## Supplementary Data 6 NeuN+LMResults for "Neuron-Specific DNA Methylation Differences in the Prefrontal Cortex in Parkinson’s Disease" (part 13 of 35)

### Sheet: Sheet 1 (continued)
Supplementary Data 6: Results from EWAS with NeuN+ samples
cg08874067	0.00208714	0.00617101	0.735833
cg08874171	-0.000208055	0.00112568	0.853699
cg08874191	0.00263856	0.0067959	0.698562
cg08874204	-0.00256804	0.00399383	0.521537
cg08874372	-0.0012336	0.00209524	0.557205
cg08874379	-0.00333832	0.00281975	0.238956
cg08874384	-0.00344748	0.0045928	0.454451
cg08874471	0.000607069	0.00136894	0.658289
cg08874487	0.00295835	0.00368647	0.42397
cg08874512	0.0094149	0.00813459	0.249575
cg08874555	-0.00473131	0.00538994	0.381929
cg08874589	0.00364516	0.00877061	0.67849
cg08874598	-0.00533065	0.00557091	0.340693
cg08874599	-0.00650159	0.00810166	0.423963
cg08874609	0.00224216	0.00235992	0.344109
cg08874645	0.000355552	0.0109749	0.974213
cg08874747	0.00166605	0.00142943	0.246279
cg08874821	7.14208e-05	0.00262644	0.978354
cg08874824	0.00221732	0.00403843	0.58406
cg08874886	-0.00091093	0.00735989	0.90172
cg08874888	-0.000433198	0.00360137	0.904471
cg08874945	-0.0128192	0.00833184	0.126729
cg08874974	-0.00239002	0.00782331	0.760553
cg08874994	-0.00259564	0.00609248	0.670896
cg08875009	0.000335287	0.00100531	0.739368
cg08875048	0.00342959	0.00501684	0.49563
cg08875078	-0.000249681	0.00113029	0.825572
cg08875080	0.00687299	0.00385563	0.077363
cg08875089	-0.000584634	0.00337388	0.862742
cg08875094	-0.00181194	0.00307507	0.556888
cg08875180	9.51312e-05	0.00235314	0.967824
cg08875198	0.0041019	0.00355352	0.250826
cg08875273	-0.00750635	0.00363217	0.041075
cg08875297	-0.00325003	0.00442557	0.464254
cg08875355	-0.00135869	0.00299547	0.651008
cg08875357	0.00606702	0.00589818	0.305872
cg08875431	0.000723715	0.00168433	0.668257
cg08875433	-0.00937894	0.0100432	0.352386
cg08875503	1.56231e-05	0.00411087	0.996974
cg08875535	-0.000243389	0.00125706	0.846826
cg08875651	-0.00686162	0.0043288	0.115761
cg08875675	0.000121125	0.00376772	0.974411
cg08875705	-0.00331265	0.00196691	0.0949294
cg08875710	-0.000219861	0.00466183	0.962468
cg08875783	-0.007673	0.00484356	0.115976
cg08875802	-0.000442587	0.00757753	0.953528
cg08875869	0.00291671	0.00410003	0.478323
cg08875884	-1.24517e-05	0.00231617	0.99572
cg08875947	0.0221298	0.00864797	0.0118325
cg08875948	0.00784656	0.00477293	0.102986
cg08875971	0.000678058	0.00367948	0.854126
cg08875995	0.0135827	0.0089505	0.131951
cg08876039	-0.00780697	0.00718141	0.279323
cg08876084	0.00548271	0.00295777	0.0664192
cg08876103	0.00338183	0.00491703	0.493013
cg08876130	0.00741319	0.00473022	0.119889
cg08876198	0.00473585	0.00380149	0.215441
cg08876274	0.00949532	0.00590563	0.110685
cg08876370	0.00397099	0.00552432	0.473748
cg08876401	0.00284034	0.00792205	0.720617
cg08876403	0.00301484	0.00743719	0.685976
cg08876406	-0.00120019	0.00235115	0.610728
cg08876434	0.00482921	0.0053388	0.367646
cg08876437	0.000636541	0.00141367	0.653382
cg08876458	-0.00781707	0.00427203	0.0699355
cg08876460	-0.00879041	0.00291981	0.00322231
cg08876470	-0.00123902	0.00123102	0.316345
cg08876481	-0.0059909	0.0103167	0.562611
cg08876490	-0.000216517	0.000941902	0.81861
cg08876508	-0.0037878	0.00742012	0.610722
cg08876518	0.00228438	0.00260132	0.381736
cg08876520	0.00333798	0.00392787	0.397238
cg08876558	-0.00900464	0.0107755	0.405126
cg08876591	0.00123096	0.00166069	0.460103
cg08876623	0.00887748	0.00350057	0.0125906
cg08876662	0.00165019	0.00150509	0.275252
cg08876665	-0.000649518	0.00126583	0.60888
cg08876826	0.000966175	0.00117285	0.411814
cg08876847	0.00929483	0.00536951	0.0861989
cg08876869	0.00099477	0.00155728	0.524265
cg08876899	-0.00137114	0.00224322	0.542281
cg08876932	0.00232692	0.00544049	0.669688
cg08876934	-0.00145381	0.00333588	0.663815
cg08876943	0.000763872	0.00619608	0.902104
cg08876949	0.00524207	0.0033276	0.118
cg08876964	-0.00244529	0.00475725	0.608256
cg08877035	0.000983072	0.000998579	0.327006
cg08877049	0.00202427	0.00797101	0.799996
cg08877085	0.00704229	0.00724331	0.333023
cg08877090	-0.000855433	0.00638887	0.893726
cg08877142	-0.00152508	0.00161526	0.347115
cg08877148	0.00281639	0.00538153	0.60177
cg08877165	-0.00622912	0.00714898	0.385438
cg08877177	0.00866689	0.00466701	0.0659308
cg08877187	0.00665953	0.00634813	0.296412
cg08877188	-0.000562265	0.00219106	0.797944
cg08877257	0.000204829	0.00521921	0.968765
cg08877262	-0.00973935	0.00673272	0.15081
cg08877269	-0.000325269	0.0032746	0.921053
cg08877283	-0.00289048	0.00489184	0.555793
cg08877293	0.00249504	0.00170739	0.146728
cg08877321	-0.00477341	0.0141378	0.736271
cg08877322	-0.00443365	0.00419112	0.292392
cg08877374	-0.00160773	0.00108274	0.140386
cg08877381	0.000404401	0.0036412	0.911765
cg08877390	-0.00758297	0.0121305	0.533168
cg08877404	-0.00339652	0.00986777	0.731339
cg08877408	-0.000452661	0.00331042	0.891483
cg08877463	-0.000838334	0.00300789	0.78098
cg08877482	0.00703086	0.00357458	0.0516674
cg08877490	0.0020942	0.0052427	0.690322
cg08877512	-0.0117394	0.00903074	0.196293
cg08877552	0.00922151	0.0128355	0.473984
cg08877580	0.00624785	0.00663323	0.348271
cg08877591	0.0153237	0.0110546	0.168445
cg08877617	-0.00359698	0.00307759	0.244979
cg08877624	0.00121959	0.0040766	0.765365
cg08877672	-0.00346999	0.00268902	0.199559
cg08877754	0.00422559	0.003737	0.260579
cg08877781	-0.000876683	0.000888081	0.325689
cg08877851	-0.00203668	0.00414106	0.623806
cg08877869	-0.00437542	0.0100611	0.664482
cg08877930	0.000598797	0.00388469	0.877774
cg08877943	-0.00365489	0.00701316	0.603293
cg08877948	-0.00106452	0.001914	0.579202
cg08877951	-0.00133123	0.00639716	0.835531
cg08877957	-0.00270483	0.00448755	0.5479
cg08877960	-0.00130138	0.00398276	0.744464
cg08877967	-0.0078952	0.00455701	0.0859304
cg08878005	1.62578e-05	0.00326427	0.996035
cg08878177	-0.00185514	0.00404709	0.647561
cg08878188	-0.00147001	0.00331707	0.658502
cg08878228	0.00127416	0.00368324	0.730041
cg08878263	0.00191035	0.00688148	0.781825
cg08878302	0.000472112	0.00383308	0.902195
cg08878304	-0.00107355	0.00127217	0.400538
cg08878313	-0.00378153	0.00371251	0.310592
cg08878352	-0.00224654	0.00259137	0.387833
cg08878360	0.00149402	0.00249403	0.550357
cg08878368	0.0018004	0.00724308	0.80415
cg08878372	-0.00386468	0.00701926	0.583016
cg08878390	0.000269319	0.0011602	0.81686
cg08878436	0.00148533	0.00450542	0.74226
cg08878447	0.000838566	0.0015256	0.583645
cg08878450	0.000428175	0.00245377	0.86179
cg08878567	-0.00402819	0.00294868	0.174645
cg08878578	-6.90355e-05	0.00360199	0.984743
cg08878596	-0.00791591	0.00713718	0.269759
cg08878625	0.00036065	0.00336273	0.914783
cg08878651	0.00618718	0.00486062	0.205682
cg08878662	0.00670682	0.0106786	0.531242
cg08878713	-0.00141473	0.00284352	0.619792
cg08878744	0.0120599	0.0065566	0.0685123
cg08878757	0.0043278	0.00878402	0.623196
cg08878802	0.00214452	0.00319106	0.502943
cg08878861	-0.00630828	0.00337301	0.0640642
cg08878865	-0.0210185	0.00789614	0.00891376
cg08878896	-0.0120826	0.0127036	0.343591
cg08878912	-0.00175391	0.00467835	0.708444
cg08878914	-0.00847884	0.00448854	0.0614787
cg08878967	-0.000876341	0.00104642	0.404115
cg08879019	-0.00518021	0.00662505	0.435916
cg08879022	-0.00135859	0.00122873	0.271233
cg08879099	0.00534117	0.00313201	0.0909014
cg08879111	-0.00385298	0.00594608	0.51832
cg08879172	0.000527101	0.00313759	0.86689
cg08879181	0.00178004	0.00420564	0.672925
cg08879200	-0.00472577	0.00550578	0.392544
cg08879216	-0.00353544	0.00200646	0.0807918
cg08879241	0.00404073	0.00382892	0.293551
cg08879255	-0.000298154	0.00418353	0.943311
cg08879305	0.00424914	0.00670181	0.527355
cg08879365	-0.0018676	0.00685269	0.785712
cg08879390	0.00714323	0.00675655	0.292682
cg08879394	0.00189053	0.00390179	0.628958
cg08879403	-0.000835743	0.00222092	0.707403
cg08879414	-0.00275108	0.0085041	0.74692
cg08879423	0.00133562	0.00314926	0.672302
cg08879470	-0.0132192	0.00892579	0.141412
cg08879482	-0.00353647	0.00326844	0.281574
cg08879528	0.00465444	0.00791505	0.557683
cg08879544	-0.00119544	0.00353733	0.736034
cg08879546	0.00101843	0.000998007	0.309709
cg08879559	-0.00740743	0.00580095	0.204267
cg08879579	-0.00643159	0.0055682	0.250526
cg08879631	-0.00302731	0.00919649	0.742633
cg08879650	-0.00553275	0.00358548	0.125628
cg08879684	0.00444634	0.00429318	0.302585
cg08879722	0.000965683	0.00346027	0.7807
cg08879724	0.00192501	0.00132617	0.149421
cg08879744	0.0146125	0.00656412	0.0280078
cg08879803	0.00650429	0.00566559	0.2534
cg08879826	0.00233223	0.00594873	0.695763
cg08879849	-0.00321996	0.00876974	0.714188
cg08879865	0.012456	0.00565099	0.0295549
cg08879870	-0.00112672	0.0012155	0.355939
cg08879885	0.000293969	0.00118398	0.804366
cg08879886	0.000237365	0.00332703	0.943251
cg08879910	-7.62631e-05	0.010097	0.993987
cg08879913	-0.00713052	0.00680906	0.297257
cg08880054	-0.000682557	0.00258631	0.792333
cg08880064	0.00596841	0.00381855	0.120873
cg08880070	-0.00486015	0.00422056	0.251962
cg08880082	-0.0198175	0.0521837	0.704839
cg08880115	-0.00561655	0.00938019	0.550537
cg08880153	0.00568108	0.00510891	0.268522
cg08880154	0.000563622	0.00367713	0.878455
cg08880261	0.01972	0.0598739	0.7425
cg08880293	0.00240073	0.0056099	0.669512
cg08880347	-0.00527871	0.00602232	0.382621
cg08880369	0.00682261	0.00662893	0.305596
cg08880410	0.00376883	0.00342174	0.273068
cg08880420	-0.0010708	0.00353257	0.762359
cg08880423	0.00206487	0.00157234	0.191785
cg08880437	-0.00171726	0.00410138	0.676234
cg08880486	0.00223894	0.0018771	0.235482
cg08880524	0.000465503	0.00179756	0.796138
cg08880538	-0.00155876	0.00145351	0.285841
cg08880670	-0.0111714	0.0112218	0.321635
cg08880699	-0.00152853	0.00296623	0.607351
cg08880703	-0.0022366	0.00904308	0.805108
cg08880790	-0.00273642	0.00768937	0.722607
cg08880796	0.000195152	0.00526409	0.970493
cg08880833	0.00139668	0.00135164	0.303677
cg08880849	0.0292429	0.0166882	0.0824575
cg08880858	-0.00551646	0.00588602	0.350665
cg08880875	0.000257467	0.00452817	0.954759
cg08880904	-0.00505336	0.00668727	0.451434
cg08880920	-0.00375054	0.00640124	0.559115
cg08880981	0.00248903	0.00326416	0.447344
cg08881019	0.00803955	0.00517143	0.12286
cg08881024	-0.0141878	0.00669057	0.0361645
cg08881067	0.000184827	0.000833491	0.824912
cg08881120	0.00539143	0.00424186	0.20636
cg08881159	-0.00384631	0.00195501	0.0516083
cg08881168	0.000402101	0.00721286	0.955642
cg08881175	0.0029199	0.00444225	0.512336
cg08881178	-0.00686919	0.00342406	0.04725
cg08881202	0.00200438	0.00176525	0.258604
cg08881206	0.000552141	0.00334258	0.869097
cg08881214	-0.00374447	0.00958376	0.696754
cg08881331	0.0060903	0.0078878	0.441672
cg08881393	0.000352061	0.00368478	0.924053
cg08881501	-0.00334032	0.00513753	0.516908
cg08881505	-0.00420833	0.00356507	0.240328
cg08881516	-0.0056577	0.00945208	0.550671
cg08881610	-0.00665833	0.0063306	0.295169
cg08881614	0.0031882	0.00764051	0.677275
cg08881654	-0.000848593	0.00256693	0.741574
cg08881680	-0.00528313	0.00824347	0.522906
cg08881762	-0.00259351	0.00677495	0.702587
cg08881769	-0.00678823	0.00563692	0.231034
cg08881780	0.00366513	0.00435212	0.401499
cg08881785	-0.00105643	0.00447057	0.813625
cg08881792	0.00158728	0.00592957	0.789431
cg08881796	0.000950098	0.00106526	0.374364
cg08881830	-0.00472026	0.0104751	0.653138
cg08881863	-0.00129528	0.00813428	0.873769
cg08881864	0.00691678	0.00620776	0.267573
cg08881995	-0.000314983	0.000853889	0.712914
cg08882015	0.000497918	0.0121688	0.967434
cg08882027	0.00146493	0.00902957	0.871412
cg08882046	0.0155932	0.00841498	0.0665097
cg08882060	-0.000561843	0.00130125	0.666738
cg08882067	0.00183532	0.0104177	0.860476
cg08882084	0.00240513	0.00586362	0.682459
cg08882098	0.00522341	0.00413095	0.208691
cg08882099	-0.00924853	0.00394667	0.0208743
cg08882146	0.00229715	0.00281659	0.416473
cg08882151	-0.0036505	0.00319013	0.254935
cg08882171	-0.00898506	0.00673794	0.185073
cg08882216	0.0174621	0.00911879	0.0580488
cg08882250	0.00043507	0.00537356	0.935614
cg08882265	-0.00142743	0.00542881	0.793083
cg08882271	-0.000833897	0.000977879	0.395612
cg08882278	0.00784601	0.00597306	0.191677
cg08882308	-0.00227076	0.00363519	0.533463
cg08882329	-0.00032803	0.00783096	0.966662
cg08882341	0.00371548	0.00535015	0.488829
cg08882389	0.0091952	0.0132576	0.489383
cg08882442	-0.00368326	0.006917	0.595439
cg08882470	0.00289121	0.00669889	0.666865
cg08882472	0.00208116	0.00643388	0.746944
cg08882528	-0.00167671	0.00345112	0.628026
cg08882541	0.00292234	0.00500163	0.560209
cg08882547	0.00399576	0.00390406	0.308282
cg08882612	-0.00351023	0.0035595	0.326181
cg08882646	-0.0126588	0.00810495	0.121142
cg08882707	-0.00040218	0.000907458	0.65848
cg08882736	-0.00347162	0.0106573	0.745221
cg08882738	0.000234189	0.00665974	0.972011
cg08882774	-0.00232573	0.00283926	0.414451
cg08882882	-0.000334089	0.00155645	0.830432
cg08882885	-0.00554497	0.0084336	0.512218
cg08882927	0.00183217	0.00422099	0.665079
cg08882985	0.00106986	0.00102184	0.297356
cg08883028	-0.000824953	0.00386044	0.831174
cg08883054	-0.000235688	0.00343715	0.945453
cg08883066	-0.000667659	0.000988658	0.500865
cg08883074	0.000485484	0.00165136	0.769309
cg08883078	-0.00472906	0.00518837	0.364004
cg08883118	0.000460561	0.00271433	0.86557
cg08883134	-0.000454953	0.00122931	0.712016
cg08883140	0.0017796	0.00484958	0.714341
cg08883146	0.00331561	0.00689265	0.63143
cg08883172	0.00736376	0.00896707	0.413277
cg08883197	0.00250674	0.0035966	0.487263
cg08883200	-0.00340173	0.0104971	0.746495
cg08883204	-0.00350477	0.00569187	0.539308
cg08883213	-0.000216811	0.0083692	0.979379
cg08883220	-0.00173844	0.00520997	0.739248
cg08883223	-0.00473734	0.00407385	0.247355
cg08883354	0.0120734	0.0449814	0.788878
cg08883438	-0.0108765	0.00573226	0.0603477
cg08883451	-0.00826237	0.0141005	0.55908
cg08883485	0.0021886	0.00187945	0.246699
cg08883487	-0.00189562	0.00295608	0.522663
cg08883535	-0.0012788	0.00363735	0.725818
cg08883670	-0.000438052	0.00587927	0.940739
cg08883696	0.0134392	0.0111293	0.229763
cg08883803	0.000901696	0.0016131	0.57729
cg08883853	-0.00263468	0.00309977	0.397162
cg08883955	-0.000399808	0.00149374	0.789457
cg08884074	0.012907	0.0152611	0.399499
cg08884094	0.00056754	0.00183082	0.757143
cg08884193	-0.00188801	0.00122038	0.124667
cg08884209	-0.000114692	0.0010539	0.913535
cg08884247	0.0039514	0.00419559	0.348322
cg08884279	-0.000487378	0.00495673	0.921849
cg08884280	-0.00056692	0.00277133	0.838282
cg08884319	0.0118953	0.00437348	0.00757238
cg08884324	0.00280128	0.00952044	0.76912
cg08884336	0.000993543	0.00249713	0.69148
cg08884341	-0.00171579	0.00271196	0.528235
cg08884343	0.000376459	0.00426963	0.929898
cg08884362	0.00357597	0.0067795	0.598912
cg08884363	-0.000214086	0.00386136	0.955884
cg08884368	0.00272498	0.00106552	0.0118823
cg08884395	0.00603525	0.00585498	0.304861
cg08884410	0.000345902	0.00695802	0.96044
cg08884420	-0.000420187	0.00125595	0.738586
cg08884462	-0.00505083	0.00332858	0.131981
cg08884476	0.000895771	0.00390678	0.819065
cg08884490	0.00444789	0.00683877	0.516771
cg08884494	-0.00593558	0.00503547	0.240994
cg08884539	-0.00217289	0.00915841	0.812891
cg08884562	0.00867135	0.00871247	0.321745
cg08884568	0.0031676	0.00811103	0.696886
cg08884571	0.00126361	0.00345271	0.715072
cg08884588	-0.0154543	0.00764061	0.0454919
cg08884591	0.00814507	0.00996891	0.415636
cg08884593	-0.00301256	0.0049141	0.54109
cg08884611	-0.00655548	0.00524029	0.21355
cg08884624	-0.00309829	0.00148569	0.0393024
cg08884669	0.0125575	0.00656174	0.0582046
cg08884752	-9.14895e-05	0.00124621	0.941607
cg08884854	0.00260651	0.00633157	0.681369
cg08884917	0.0037994	0.00660458	0.566264
cg08884928	0.00806917	0.00460262	0.0823092
cg08884932	-0.0071621	0.0041591	0.0878244
cg08884950	-0.00276964	0.00496826	0.578321
cg08884974	-0.00176363	0.0068613	0.79762
cg08884979	-0.00464188	0.00757185	0.54109
cg08884980	0.00842376	0.00644314	0.193754
cg08885100	0.0110082	0.00503637	0.0309161
cg08885102	-5.44951e-05	0.00883245	0.995088
cg08885114	-0.00400919	0.00394372	0.311534
cg08885130	0.00157415	0.00534482	0.768906
cg08885149	-0.00111584	0.0010903	0.308315
cg08885197	-0.00439102	0.0043572	0.315741
cg08885198	-0.00281209	0.00782511	0.719997
cg08885224	-0.00572395	0.0073842	0.439878
cg08885265	-0.00176437	0.00263416	0.504362
cg08885306	0.0129593	0.0161022	0.422632
cg08885316	0.00119916	0.0033226	0.718847
cg08885381	0.00358952	0.00818603	0.661874
cg08885391	0.00386101	0.00354229	0.278063
cg08885409	-0.00148883	0.00346786	0.668512
cg08885411	-0.00972433	0.00724587	0.182294
cg08885449	0.00163297	0.00122546	0.185388
cg08885541	0.0192429	0.0295711	0.516552
cg08885556	0.00881674	0.0081125	0.279455
cg08885609	0.00858567	0.00698637	0.221678
cg08885614	0.00914411	0.00718789	0.205953
cg08885633	-0.000949636	0.00393769	0.809868
cg08885647	0.00166904	0.00724064	0.818116
cg08885657	-0.0179209	0.012941	0.16886
cg08885659	-0.00745597	0.00365367	0.0436338
cg08885708	-0.00147031	0.00671508	0.827083
cg08885800	0.0043268	0.00308485	0.163503
cg08885854	0.0010119	0.0047338	0.831122
cg08885881	-0.0012676	0.00474002	0.789634
cg08885892	-0.00682379	0.00493841	0.169789
cg08885927	-0.00814587	0.00551302	0.14233
cg08885947	-0.00665762	0.0036978	0.0744847
cg08886000	-0.00449496	0.00351187	0.203213
cg08886001	0.000977124	0.00461908	0.83285
cg08886020	-0.00147052	0.00553473	0.790966
cg08886036	-0.00253211	0.00298089	0.397444
cg08886046	0.0139301	0.00871236	0.112662
cg08886063	0.00693541	0.00480422	0.15164
cg08886075	0.0200358	0.00955219	0.0381986
cg08886142	0.00308278	0.00597813	0.607097
cg08886154	0.0021816	0.00488589	0.656091
cg08886167	0.00183677	0.004456	0.68098
cg08886177	-0.000164922	0.00429419	0.969433
cg08886201	-0.000681038	0.00576642	0.906197
cg08886267	0.00294824	0.00481725	0.541767
cg08886280	0.00537611	0.0057288	0.35004
cg08886301	0.0105833	0.0142036	0.457762
cg08886318	0.000139717	0.00505817	0.978013
cg08886417	0.00196322	0.00831708	0.813827
cg08886482	0.0396377	0.0168037	0.0200631
cg08886490	0.00426592	0.00579152	0.462918
cg08886600	0.00745477	0.00678696	0.274387
cg08886651	0.000367205	0.00408685	0.928567
cg08886676	-0.00260104	0.00872418	0.766147
cg08886695	0.00684305	0.00702446	0.332069
cg08886715	-0.00239429	0.0038995	0.540461
cg08886727	-0.000464767	0.0020961	0.824929
cg08886760	6.97295e-05	0.00208343	0.97336
cg08886771	-0.000580097	0.00342751	0.865908
cg08886779	-0.00448918	0.0114754	0.696392
cg08886790	-0.00282483	0.004727	0.551317
cg08886823	0.00145291	0.00380316	0.703166
cg08886844	-0.0024869	0.00123132	0.0458023
cg08886880	0.00224624	0.00726682	0.757813
cg08886973	0.000467117	0.00110567	0.67349
cg08886988	-0.00349499	0.00684952	0.610878
cg08887025	-0.00650628	0.0268536	0.809001
cg08887028	0.00271317	0.00342947	0.430537
cg08887035	-0.00259616	0.00396638	0.514106
cg08887066	-0.000143302	0.00155969	0.926958
cg08887093	4.08242e-05	0.000936985	0.965325
cg08887114	-0.00359481	0.00472334	0.448213
cg08887124	0.00171288	0.00510097	0.737653
cg08887137	-0.0012735	0.00120543	0.293027
cg08887138	0.00397601	0.00467518	0.396888
cg08887146	0.00780479	0.00672289	0.24814
cg08887184	-0.00443998	0.00392526	0.260417
cg08887185	-0.00177685	0.00104243	0.0910559
cg08887302	0.00128087	0.00432163	0.767484
cg08887356	0.0017981	0.00129632	0.168171
cg08887368	0.00824199	0.00404969	0.04419
cg08887400	-0.00611713	0.0035657	0.08901
cg08887425	-0.00269331	0.001702	0.116369
cg08887429	0.000118846	0.00293035	0.967721
cg08887476	0.00539742	0.00388009	0.166966
cg08887478	-0.00244281	0.00573265	0.670837
cg08887483	0.00108233	0.00161301	0.503601
cg08887522	-0.00456378	0.00581802	0.434449
cg08887538	-0.00141119	0.00570506	0.805084
cg08887581	-0.000589363	0.00686539	0.931743
cg08887622	0.00855659	0.00667188	0.20232
cg08887649	-0.00104602	0.00123147	0.397464
cg08887707	-0.00455731	0.0183625	0.804445
cg08887721	-0.0049419	0.00538539	0.360774
cg08887742	0.0165639	0.0143135	0.249645
cg08887746	0.000763209	0.00521086	0.883817
cg08887866	-0.00592166	0.00525194	0.261933
cg08887910	0.00235024	0.00479619	0.625076
cg08887921	-0.00373778	0.00785109	0.634942
cg08887933	0.0045107	0.00396931	0.258217
cg08887952	-0.00188869	0.00366296	0.607138
cg08887961	0.000109432	0.00766978	0.988642
cg08888022	-0.0135714	0.0060649	0.0272196
cg08888038	0.00186246	0.00831012	0.823072
cg08888043	0.0010318	0.00316354	0.744916
cg08888053	0.00135839	0.00709525	0.848519
cg08888071	-0.0026216	0.001365	0.0573265
cg08888152	0.000623391	0.0125003	0.960315
cg08888170	-0.0101696	0.00933901	0.278518
cg08888178	0.000452693	0.00139636	0.746395
cg08888203	-0.000731433	0.00819587	0.929047
cg08888236	-0.00891427	0.00637783	0.164967
cg08888272	-0.00130279	0.00427859	0.76132
cg08888278	4.58755e-05	0.00219115	0.983333
cg08888321	0.00219333	0.0041577	0.598866
cg08888322	-0.00569718	0.003671	0.123497
cg08888354	-0.00827017	0.00569666	0.149365
cg08888381	0.00140128	0.00407373	0.731507
cg08888410	0.000109798	0.000862635	0.898945
cg08888412	0.00128881	0.00146131	0.379688
cg08888439	-5.62318e-05	0.00271315	0.983501
cg08888487	-0.00213351	0.00325475	0.513486
cg08888490	-0.00181486	0.00683858	0.7912
cg08888491	-0.000278103	0.00111751	0.803925
cg08888510	0.000966854	0.00334143	0.772846
cg08888522	-0.0101549	0.0167895	0.546512
cg08888539	-0.000101204	0.00392261	0.979463
cg08888548	-0.00540831	0.0057814	0.35156
cg08888553	0.00289255	0.00352229	0.41327
cg08888610	0.000418579	0.001646	0.799729
cg08888623	-0.00264383	0.00287271	0.35938
cg08888625	-0.000364377	0.00107066	0.734245
cg08888763	0.000561649	0.00367055	0.878662
cg08888874	0.00628301	0.0110139	0.569508
cg08888902	0.00179948	0.00557729	0.747567
cg08888905	0.00705446	0.00797795	0.378458
cg08888916	0.000730433	0.00117519	0.535504
cg08888918	-0.000209658	0.00788354	0.978831
cg08888956	0.00162202	0.00602002	0.788089
cg08888968	-0.00228702	0.00618908	0.712434
cg08889009	-0.00655405	0.00616863	0.290303
cg08889014	-0.000452404	0.00179042	0.800978
cg08889023	-0.00921696	0.00802545	0.253223
cg08889044	-0.00349896	0.00422133	0.408937
cg08889109	0.00541394	0.00365997	0.141886
cg08889114	-0.00287344	0.00435505	0.510741
cg08889125	-0.00135646	0.0106292	0.898681
cg08889157	-0.00520624	0.00791393	0.511979
cg08889234	-0.000968033	0.00409144	0.8134
cg08889250	0.00390726	0.00388193	0.316333
cg08889336	-0.000806391	0.00100713	0.42501
cg08889347	0.00144146	0.00453081	0.750966
cg08889373	0.00492173	0.0032046	0.127399
cg08889380	-0.00542147	0.00544741	0.321766
cg08889394	0.000573769	0.00828335	0.9449
cg08889440	-0.00156168	0.0048922	0.750156
cg08889480	0.00811313	0.0105721	0.444451
cg08889511	0.00392013	0.00715983	0.585113
cg08889551	0.00202804	0.00144808	0.164128
cg08889561	0.00128849	0.00331486	0.698236
cg08889571	-0.000655262	0.00691706	0.924698
cg08889585	0.00282696	0.00160413	0.0807467
cg08889593	-0.00467579	0.00706426	0.509399
cg08889636	-0.00564982	0.00514804	0.27479
cg08889659	0.00428001	0.00442366	0.335365
cg08889687	-0.00120399	0.00168611	0.476673
cg08889748	-0.000692554	0.00135317	0.609799
cg08889776	0.00530693	0.00614006	0.389264
cg08889797	-0.00241349	0.00285475	0.399673
cg08889811	-0.00886301	0.00748086	0.238621
cg08889843	-0.00397534	0.00307955	0.199402
cg08889917	0.0008472	0.00328757	0.797113
cg08889930	-0.000237484	0.00341477	0.944679
cg08889949	-6.61032e-05	0.00115521	0.954471
cg08889954	-0.00352161	0.00437443	0.422501
cg08889996	-0.0138009	0.00683653	0.0459078
cg08890002	0.00254869	0.00318627	0.425464
cg08890020	-0.00285888	0.00342474	0.405623
cg08890043	0.000580943	0.00147666	0.69476
cg08890067	-0.00914012	0.00646313	0.160079
cg08890080	-0.0054229	0.00586122	0.356842
cg08890084	-0.0017	0.00143342	0.238143
cg08890097	0.00670624	0.00634725	0.292987
cg08890132	0.00158995	0.00451428	0.725347
cg08890309	-0.00145091	0.0013398	0.281167
cg08890338	0.00128332	0.00617395	0.835716
cg08890360	-0.000786551	0.00136067	0.564383
cg08890362	0.00165411	0.00502452	0.742614
cg08890411	-0.0320334	0.0574674	0.578354
cg08890477	-0.0278576	0.023701	0.242336
cg08890503	0.000388939	0.00388952	0.920526
cg08890506	-0.00196689	0.00432185	0.649915
cg08890568	-0.00293359	0.00499756	0.558382
cg08890611	0.0104418	0.0057356	0.0713497
cg08890627	-0.00752458	0.00531327	0.159497
cg08890645	-0.0196693	0.00909895	0.0327685
cg08890678	0.00111886	0.00898551	0.901128
cg08890690	0.000594706	0.00172498	0.73092
cg08890816	0.000525075	0.00152478	0.731221
cg08890824	0.00345599	0.00393611	0.381812
cg08890828	0.000930209	0.000853528	0.278123
cg08890837	0.00280199	0.00246418	0.257929
cg08890838	0.00965505	0.0136139	0.479672
cg08890883	-0.0132365	0.00670698	0.0508969
cg08890976	-0.00278562	0.00630972	0.659716
cg08890981	0.0013272	0.00369369	0.720035
cg08891047	0.00158184	0.0043794	0.718631
cg08891062	-0.0123579	0.00877668	0.161889
cg08891071	-0.00337284	0.00808617	0.677394
cg08891072	0.00463716	0.00398427	0.246952
cg08891096	-0.00130593	0.00261474	0.618443
cg08891102	0.005171	0.00352489	0.14518
cg08891110	0.00356483	0.0032653	0.277295
cg08891115	0.00205048	0.00267799	0.445479
cg08891123	-0.00153925	0.00705811	0.827762
cg08891134	-0.00184232	0.00334613	0.583017
cg08891229	0.000726183	0.00314482	0.817803
cg08891259	0.00523586	0.0046291	0.260439
cg08891270	1.97941e-05	0.00123785	0.98727
cg08891284	-0.00665821	0.00777113	0.393392
cg08891352	0.00389396	0.00345185	0.261697
cg08891382	0.0067632	0.00527582	0.202516
cg08891424	-0.00278377	0.00113444	0.0156732
cg08891426	0.00221219	0.00468079	0.637411
cg08891503	0.0103142	0.00845046	0.224822
cg08891558	-0.00375335	0.00339618	0.271455
cg08891559	0.00612865	0.00558188	0.27458
cg08891595	-0.00925695	0.00579247	0.112838
cg08891605	0.00200224	0.00434649	0.645939
cg08891656	-0.000239592	0.00160455	0.881569
cg08891709	-0.00437165	0.00398934	0.275503
cg08891724	0.00337151	0.00667162	0.614306
cg08891811	-0.00206209	0.00713291	0.773043
cg08891829	0.0428814	0.0529877	0.420076
cg08891882	0.0434391	0.0146708	0.0037449
cg08891883	-0.000578217	0.00430628	0.893428
cg08891885	0.00242179	0.00268112	0.368319
cg08891916	0.00152286	0.00447032	0.733998
cg08891920	-0.0020131	0.00129681	0.123399
cg08891933	0.00065246	0.00234062	0.780947
cg08891959	-0.00128395	0.00241261	0.595654
cg08891989	0.000543733	0.0043941	0.901742
cg08892067	-1.5328e-05	0.00144747	0.99157
cg08892068	-0.00301989	0.00780322	0.699486
cg08892078	0.00404201	0.00279544	0.15099
cg08892082	-0.00237758	0.00488619	0.627498
cg08892099	-0.00143747	0.00190993	0.453251
cg08892136	0.00267052	0.0062739	0.671175
cg08892155	0.000219149	0.00384917	0.954699
cg08892158	-0.000194956	0.00116278	0.86715
cg08892166	0.00374584	0.00438338	0.394622
cg08892175	0.000677928	0.00487136	0.889569
cg08892208	-0.0026829	0.00123987	0.0326002
cg08892236	-0.000769107	0.00185987	0.680011
cg08892252	0.00139925	0.00643863	0.828354
cg08892255	0.0125575	0.0111548	0.262682
cg08892362	0.000268431	0.00107	0.802374
cg08892382	-0.00161587	0.00315364	0.609394
cg08892386	0.00257304	0.00670777	0.702008
cg08892416	-0.00122833	0.0014587	0.401545
cg08892455	0.00126275	0.00410884	0.759167
cg08892464	-0.000900386	0.00112637	0.425769
cg08892491	0.00424338	0.00362639	0.244429
cg08892499	-0.00414752	0.00364045	0.257014
cg08892533	1.60183e-05	0.00304716	0.995815
cg08892600	0.00110601	0.00177877	0.535349
cg08892613	-0.0030724	0.00333641	0.359097
cg08892684	0.000881948	0.000885465	0.321383
cg08892705	-0.000176598	0.00105521	0.86739
cg08892712	0.00315668	0.00279357	0.260898
cg08892860	0.000224163	0.00488072	0.963449
cg08892952	-0.00639698	0.00384326	0.0988147
cg08892973	-0.00352389	0.0031674	0.268284
cg08893036	0.00166733	0.00823817	0.839979
cg08893087	0.00147702	0.00781743	0.850482
cg08893117	-0.000934788	0.00919644	0.919219
cg08893139	-0.00054503	0.00111549	0.626079
cg08893269	0.00272696	0.00440319	0.536967
cg08893293	0.000263747	0.00354678	0.940855
cg08893351	-0.0129095	0.00899939	0.154219
cg08893407	0.0139852	0.0054304	0.0113167
cg08893418	-0.00446021	0.00366015	0.225562
cg08893419	-0.00138682	0.00403678	0.731831
cg08893449	-0.00162206	0.0040874	0.692239
cg08893455	0.00251778	0.00810778	0.756728
cg08893479	-0.0015804	0.00267203	0.555404
cg08893575	0.00224942	0.00584771	0.701213
cg08893585	0.00115282	0.00126514	0.364138
cg08893598	0.000369538	0.0029842	0.901671
cg08893641	0.000820014	0.00300197	0.785235
cg08893650	0.00278788	0.00154851	0.0744945
cg08893692	-0.000473976	0.00169934	0.780822
cg08893736	0.00126927	0.00640075	0.84317
cg08893744	0.0104999	0.00505436	0.0400516
cg08893787	0.00137657	0.00847409	0.871249
cg08893800	0.00336771	0.00692626	0.627759
cg08893811	0.0100484	0.0114409	0.381666
cg08893817	-0.00235608	0.00508753	0.644185
cg08893833	0.00106253	0.00255369	0.678149
cg08893839	-0.00613022	0.011716	0.601844
cg08893842	-0.00237722	0.00401635	0.55512
cg08893853	0.00178945	0.00140648	0.205906
cg08893875	0.00139061	0.00153243	0.366117
cg08893895	0.00290473	0.00266262	0.277645
cg08893901	-0.00287015	0.00430756	0.506587
cg08893918	0.00804851	0.00967893	0.407433
cg08893924	0.000139786	0.000999848	0.889064
cg08893931	0.00238826	0.00795814	0.764655
cg08893963	-0.00300242	0.00350069	0.392909
cg08894020	-0.00880881	0.00580532	0.131991
cg08894021	-0.00284653	0.00609467	0.64137
cg08894050	-0.000381482	0.00193847	0.844344
cg08894066	-0.00709535	0.00707304	0.317949
cg08894127	-0.00974081	0.00990186	0.327366
cg08894131	-0.0019023	0.00175473	0.280649
cg08894149	-0.00249049	0.00268605	0.355819
cg08894150	0.00348371	0.00723433	0.631063
cg08894153	0.00149432	0.00181162	0.411209
cg08894273	-0.00333187	0.0044345	0.454016
cg08894277	-0.000629219	0.00409995	0.878304
cg08894280	0.0137579	0.00610877	0.0262619
cg08894365	-0.00367862	0.0121021	0.761719
cg08894366	-0.00777939	0.0083318	0.352468
cg08894401	0.00152445	0.00288401	0.598138
cg08894410	-0.018609	0.0067324	0.00667587
cg08894462	-0.00169195	0.0048786	0.729385
cg08894480	-0.00289098	0.0055201	0.601509
cg08894487	-0.00452712	0.0100997	0.654843
cg08894532	0.00217981	0.00357073	0.542791
cg08894534	0.000655472	0.00106095	0.53795
cg08894540	-0.00331708	0.00677216	0.625225
cg08894561	-0.00992566	0.00584386	0.0921943
cg08894567	-0.00652127	0.00556163	0.243466
cg08894588	0.00367376	0.00351703	0.298474
cg08894593	-0.00679012	0.00641702	0.292268
cg08894594	9.76266e-05	0.00122294	0.936515
cg08894629	-0.000832453	0.00176004	0.637152
cg08894632	0.00104111	0.00658474	0.874655
cg08894652	0.00105835	0.00499172	0.832477
cg08894663	-0.00691502	0.00425814	0.107197
cg08894674	0.0242684	0.0127073	0.0587155
cg08894685	-0.00128004	0.00156171	0.414162
cg08894701	0.00737813	0.00461851	0.112969
cg08894728	-0.00260504	0.00280626	0.35525
cg08894744	0.000315838	0.00135968	0.816738
cg08894790	-0.00137527	0.00102355	0.181783
cg08894837	0.00176333	0.00371634	0.636082
cg08894850	-0.00209009	0.0060542	0.730569
cg08894891	-0.00247421	0.00377518	0.513561
cg08894960	-0.00124399	0.00421503	0.76844
cg08894980	-0.00847453	0.00442855	0.0582221
cg08895021	0.000651719	0.00110449	0.556338
cg08895056	-0.000671752	0.00521743	0.897785
cg08895109	0.000546237	0.00374182	0.884198
cg08895115	-0.00118614	0.00383934	0.757938
cg08895130	0.000204962	0.00766257	0.978708
cg08895133	0.00530055	0.00554338	0.341034
cg08895260	-0.00356836	0.00328926	0.280317
cg08895307	-0.00112807	0.00814568	0.890105
cg08895311	-0.00815892	0.00706459	0.250588
cg08895417	-0.0128753	0.0039432	0.00145162
cg08895440	-0.0024247	0.00274797	0.379471
cg08895454	-0.00154494	0.00235267	0.512736
cg08895497	0.00052801	0.00165927	0.750912
cg08895562	0.00763212	0.00321784	0.0194073
cg08895590	-0.00280859	0.00467061	0.548833
cg08895618	-0.000518336	0.00541479	0.923909
cg08895633	0.00123233	0.00443574	0.781665
cg08895668	0.00800997	0.00547632	0.146363
cg08895669	0.00242043	0.00294223	0.412455
cg08895731	0.00521689	0.00551491	0.346204
cg08895741	0.00240709	0.00376093	0.523463
cg08895781	-0.00153216	0.0115583	0.89478
cg08895788	0.000869923	0.00462154	0.851035
cg08895845	0.00202784	0.00339214	0.551176
cg08895853	-0.00115231	0.00392477	0.769607
cg08895903	-0.000686645	0.00114907	0.551336
cg08895932	-0.0151545	0.0106411	0.157185
cg08895936	0.00522461	0.00743178	0.483509
cg08895969	0.00397959	0.0131031	0.76191
cg08895981	0.00484709	0.00482204	0.31697
cg08896015	0.00120482	0.00573578	0.834007
cg08896042	-0.000499514	0.00361905	0.89047
cg08896053	-0.000443142	0.00130382	0.734583
cg08896067	-0.0128787	0.0050643	0.0123543
cg08896227	-0.0038898	0.00699474	0.57925
cg08896243	-0.0126658	0.00672746	0.0623356
cg08896359	-0.000660818	0.0064881	0.919057
cg08896387	-0.000187751	0.0032374	0.953857
cg08896390	1.93145e-06	0.00860501	0.999821
cg08896397	0.000609202	0.0028509	0.831179
cg08896420	0.00126606	0.00680406	0.852723
cg08896423	-0.00174643	0.00599745	0.77144
cg08896456	0.0121903	0.00701614	0.0850542
cg08896512	-0.00097332	0.00582445	0.867585
cg08896592	0.00588972	0.00526626	0.265795
cg08896629	0.000140375	0.00118353	0.9058
cg08896690	0.000254614	0.0032967	0.938576
cg08896726	0.00483152	0.0050508	0.340836
cg08896757	-0.000232579	0.00318866	0.941984
cg08896772	-0.0017678	0.00570729	0.757332
cg08896800	-0.00312598	0.00695246	0.653852
cg08896840	0.014357	0.00832692	0.0874371
cg08896849	0.00286842	0.00361368	0.42901
cg08896852	0.00554943	0.00620684	0.373195
cg08896939	0.00725405	0.00736804	0.326978
cg08896942	-0.000119214	0.0030874	0.969268
cg08896945	-0.00150158	0.00212125	0.480492
cg08897010	0.00131162	0.00456708	0.774497
cg08897031	-0.000470847	0.00362699	0.896944
cg08897044	-0.000843432	0.00224266	0.707565
cg08897053	0.00457759	0.00418665	0.276574
cg08897054	0.00274787	0.00263143	0.298619
cg08897070	0.00026388	0.00733834	0.971379
cg08897132	0.00111201	0.00125642	0.37802
cg08897150	-0.00896082	0.00758152	0.239737
cg08897266	-0.00328258	0.00461757	0.478631
cg08897302	-0.00198482	0.00369217	0.591937
cg08897337	-0.000340371	0.00123305	0.783026
cg08897368	-0.000426391	0.00349	0.902979
cg08897388	0.000934709	0.00666755	0.888763
cg08897392	0.0027132	0.00336494	0.421771
cg08897397	0.000264386	0.00435901	0.951744
cg08897422	0.00337375	0.00572697	0.556982
cg08897456	-0.00371055	0.00419502	0.378314
cg08897480	0.000523236	0.00116851	0.655175
cg08897493	-0.00513167	0.0058982	0.38614
cg08897510	-0.001788	0.00155341	0.252178
cg08897530	-0.00345089	0.00289349	0.235531
cg08897537	-0.00876559	0.00969548	0.367888
cg08897637	-0.00104466	0.00308017	0.735126
cg08897688	-0.00219824	0.00410078	0.592984
cg08897691	-0.00237616	0.00349417	0.497886
cg08897705	0.00407214	0.00594312	0.494643
cg08897759	-0.00172497	0.00358374	0.63122
cg08897778	0.00948468	0.00506018	0.063484
cg08897844	-0.0100436	0.00797104	0.210283
cg08897854	0.000728316	0.00164316	0.658447
cg08897890	0.00124494	0.00358849	0.729298
cg08897924	0.00402845	0.00671674	0.549876
cg08897939	0.0158485	0.00818431	0.0553315
cg08898000	-0.00249275	0.00370287	0.50221
cg08898055	-0.0043046	0.00757082	0.570781
cg08898065	0.010269	0.00657196	0.120981
cg08898116	-7.14004e-05	0.00282063	0.97985
cg08898148	-0.000864393	0.00318511	0.786594
cg08898155	0.00197956	0.00870598	0.820543
cg08898192	0.0086152	0.00772059	0.266865
cg08898211	0.00257797	0.00396882	0.51731
cg08898222	0.000574667	0.00273828	0.834155
cg08898234	-0.000333579	0.00114063	0.770483
cg08898240	0.00294667	0.00405972	0.469457
cg08898273	-0.00507346	0.0113369	0.655365
cg08898349	-0.00266332	0.00774807	0.731687
cg08898371	0.000179671	0.0029051	0.950795
cg08898446	-0.00218952	0.00545958	0.689154
cg08898478	-0.000921503	0.00461412	0.842067
cg08898492	-0.000129374	0.00413732	0.97511
cg08898515	0.0101446	0.0062376	0.106683
cg08898534	-0.005066	0.00365761	0.168787
cg08898568	-0.000472695	0.000891184	0.596876
cg08898569	-0.00443021	0.00289532	0.128805
cg08898578	-0.0050216	0.00263685	0.0594247
cg08898622	-0.00107777	0.00320511	0.737298
cg08898653	-0.000124895	0.00156332	0.936467
cg08898686	-0.00164637	0.00337606	0.626745
cg08898700	-0.00698169	0.00874557	0.426379
cg08898775	0.00242587	0.00217721	0.267576
cg08898859	-0.00688664	0.00642434	0.286043
cg08898866	-0.00688019	0.00734262	0.350764
cg08898868	-0.00439725	0.00352945	0.215411
cg08898873	0.00827891	0.00375839	0.0296581
cg08898912	0.00437369	0.00652009	0.503728
cg08898949	-0.000465107	0.00166679	0.780727
cg08899051	0.0011757	0.00867034	0.892381
cg08899054	-0.00570922	0.00450667	0.207841
cg08899105	0.00318615	0.00436759	0.467219
cg08899182	0.00133149	0.00497639	0.789529
cg08899199	0.00480373	0.00222897	0.0332927
cg08899203	0.00518832	0.00474239	0.276288
cg08899212	0.00419145	0.00388598	0.283079
cg08899215	-0.0168649	0.00990854	0.0915183
cg08899239	-0.00387849	0.00509176	0.447829
cg08899257	-0.00498596	0.00410615	0.227201
cg08899266	0.00116568	0.00620367	0.851294
cg08899291	-0.00156113	0.00315978	0.622229
cg08899303	-0.000193175	0.00284904	0.946063
cg08899308	0.000876668	0.00591395	0.882422
cg08899378	0.00156188	0.00625803	0.803369
cg08899386	-0.000614127	0.00503846	0.903206
cg08899435	0.0100407	0.00853188	0.241751
cg08899442	-0.0103788	0.00713416	0.14852
cg08899460	-0.00349513	0.00369371	0.346064
cg08899471	-0.00196142	0.00400892	0.625612
cg08899474	-0.0175168	0.00938533	0.0646012
cg08899504	0.000539632	0.00510945	0.916077
cg08899523	-0.00442089	0.00353236	0.213345
cg08899531	-0.00417587	0.00443206	0.34812
cg08899583	-0.00372462	0.00422408	0.379796
cg08899592	-0.00305801	0.00369171	0.409237
cg08899626	-0.000449886	0.00135431	0.740369
cg08899632	-0.00119546	0.00116824	0.30837
cg08899667	0.00220819	0.00341081	0.518693
cg08899676	0.00193238	0.00288972	0.505059
cg08899731	0.00688547	0.00488143	0.161151
cg08899761	-0.000318838	0.00452901	0.944002
cg08899786	0.00174697	0.00196563	0.376038
cg08899795	-0.00778035	0.00470631	0.101096
cg08899882	-0.00391777	0.00649094	0.547347
cg08899895	0.0105682	0.00957831	0.27224
cg08899920	5.84791e-05	0.00191023	0.975632
cg08899937	-0.00402673	0.0061764	0.515766
cg08899938	0.00329328	0.00571234	0.565421
cg08900013	0.00859629	0.00704024	0.224641
cg08900022	-0.00080708	0.0011581	0.487311
cg08900031	-0.00189925	0.00333542	0.570213
cg08900033	0.00147566	0.00905312	0.870812
cg08900043	-0.00414806	0.00255161	0.106832
cg08900073	0.00175189	0.00306857	0.569201
cg08900098	-0.000140941	0.00761826	0.985273
cg08900137	0.00027909	0.00283312	0.921703
cg08900158	0.00432706	0.00665078	0.516631
cg08900191	0.00379015	0.00504539	0.454101
cg08900233	-0.00143947	0.00186261	0.441256
cg08900259	0.0041488	0.00586602	0.480874
cg08900316	0.00817439	0.00743825	0.274139
cg08900363	-0.00533145	0.00618646	0.390642
cg08900371	-0.000776276	0.00453976	0.864536
cg08900384	-0.0018148	0.00360421	0.615585
cg08900394	-0.00146663	0.000960755	0.129696
cg08900396	0.0608443	0.0376288	0.1087
cg08900409	0.0100841	0.00544883	0.0668493
cg08900426	0.000205912	0.00382332	0.957145
cg08900468	0.000452491	0.0043982	0.918241
cg08900470	-0.00724376	0.00730025	0.323209
cg08900511	0.00207896	0.00321899	0.519703
cg08900605	0.000700824	0.00721996	0.922846
cg08900656	-8.78107e-06	0.00319273	0.99781
cg08900677	-0.000414683	0.00552467	0.940301
cg08900770	0.00121901	0.00354082	0.731286
cg08900781	-0.00242276	0.00721035	0.737491
cg08900798	0.000729093	0.00577847	0.89982
cg08900821	0.000286565	0.00197327	0.884795
cg08900851	0.000690129	0.0044686	0.877541
cg08900864	-0.0101292	0.0113414	0.373712
cg08900874	-1.84135e-05	0.001899	0.992281
cg08900901	0.0166756	0.0085895	0.054722
cg08900904	0.00607076	0.00348519	0.084276
cg08900913	0.00112479	0.00103395	0.278995
cg08900915	0.00123466	0.00316748	0.697431
cg08900959	-0.00700243	0.00962641	0.468488
cg08900977	-0.000121112	0.00109496	0.912124
cg08901046	-0.0112693	0.00500285	0.026234
cg08901048	-0.00079756	0.00531077	0.880894
cg08901057	0.000275209	0.00627265	0.965083
cg08901069	0.00657281	0.00463997	0.159386
cg08901074	0.00609901	0.00576671	0.292502
cg08901089	-0.0121346	0.00357496	0.000952268
cg08901098	-0.000992425	0.00439565	0.821788
cg08901103	-0.00959244	0.0093146	0.305309
cg08901151	0.0025466	0.00612497	0.678372
cg08901157	0.00542893	0.00595101	0.363586
cg08901202	-0.000762949	0.00326927	0.8159
cg08901242	-0.00269743	0.00462968	0.561308
cg08901295	0.000871237	0.00307468	0.777425
cg08901307	-0.00225823	0.00434651	0.604403
cg08901339	-0.00522849	0.00486045	0.284364
cg08901425	-3.78296e-05	0.00274842	0.989043
cg08901429	0.00501723	0.00498657	0.316513
cg08901443	0.0020619	0.00376589	0.585112
cg08901472	-0.00899897	0.00845258	0.289328
cg08901520	-0.000833237	0.00181489	0.647043
cg08901558	-0.00132673	0.00383598	0.730093
cg08901564	-0.000996172	0.00375939	0.79151
cg08901574	-0.00255113	0.00403518	0.528531
cg08901578	0.0082007	0.00587445	0.165477
cg08901581	5.85644e-05	0.00395525	0.988213
cg08901632	-0.00682896	0.00948431	0.473008
cg08901650	-0.000373959	0.00208449	0.857947
cg08901662	-0.00601624	0.00652566	0.358544
cg08901681	0.00319597	0.00658621	0.628446
cg08901698	0.00654439	0.0068483	0.341321
cg08901704	-0.000480424	0.00240583	0.842084
cg08901740	-0.000992888	0.00364169	0.785628
cg08901754	-0.00438863	0.00339021	0.198156
cg08901867	-0.00574112	0.00455759	0.210402
cg08901888	-0.000261941	0.00121837	0.830164
cg08901901	-0.00265277	0.00165139	0.111004
cg08901917	-0.000561569	0.00124028	0.651586
cg08901951	-0.000647477	0.00348351	0.852884
cg08901965	-0.0057743	0.00457748	0.209765
cg08902025	-0.000198818	0.00136274	0.884266
cg08902132	-0.000720894	0.00109335	0.51103
cg08902137	-0.00347284	0.00672485	0.60658
cg08902139	0.00072332	0.00637404	0.909854
cg08902205	0.0109099	0.00660767	0.101519
cg08902243	-0.00204379	0.00465223	0.66128
cg08902266	-0.00134072	0.00551557	0.808388
cg08902358	-0.00331441	0.00338328	0.329373
cg08902477	0.00648433	0.0101608	0.524666
cg08902483	-0.00980213	0.00830868	0.240601
cg08902519	0.00223735	0.00846055	0.791923
cg08902549	0.000125205	0.0027439	0.963686
cg08902605	-0.00140222	0.00526945	0.790648
cg08902637	0.00317812	0.00298335	0.289038
cg08902683	0.00530802	0.00651488	0.416943
cg08902698	0.000237612	0.00651107	0.970954
cg08902710	0.0125271	0.00497446	0.0132053
cg08902766	-0.000820663	0.00174379	0.638827
cg08902789	-0.00548399	0.00471577	0.24734
cg08902800	0.000853888	0.00359674	0.812776
cg08902818	-0.0114181	0.00422083	0.00789341
cg08902828	0.023892	0.0123311	0.0551975
cg08902894	0.000491539	0.00348074	0.887952
cg08902905	-1.71897e-05	0.00461019	0.997032
cg08902940	-0.00186004	0.00867526	0.830619
cg08902977	-0.00135554	0.00166927	0.418482
cg08902987	-0.00961689	0.00675018	0.157028
cg08903019	0.000387927	0.00131383	0.768338
cg08903069	0.00470788	0.00343145	0.172812
cg08903077	-0.00454167	0.00390999	0.247886
cg08903089	-0.000248705	0.00128319	0.846669
cg08903121	-0.00115985	0.00323105	0.720293
cg08903122	0.0132294	0.00445321	0.0036357
cg08903154	-0.00693657	0.00682554	0.311692
cg08903181	0.000378719	0.00345951	0.913024
cg08903205	-0.000130182	0.0086183	0.987975
cg08903206	0.00213791	0.00491032	0.664116
cg08903261	0.00491418	0.00474078	0.302166
cg08903333	0.000121295	0.00109159	0.911721
cg08903381	-0.00165293	0.00151846	0.278684
cg08903389	-0.00111443	0.00459682	0.808887
cg08903422	-0.00298488	0.00362382	0.41187
cg08903425	-0.00866549	0.00674519	0.20155
cg08903426	0.00237849	0.00352889	0.501695
cg08903441	-0.00448039	0.00463609	0.335918
cg08903465	0.00255855	0.00361942	0.4811
cg08903484	-0.00149279	0.00585444	0.799203
cg08903528	0.00627749	0.00362083	0.0857203
cg08903584	-0.00733448	0.00543674	0.180039
cg08903604	-0.00230956	0.00176153	0.192504
cg08903619	-0.00305859	0.00688276	0.657622
cg08903631	-0.00897298	0.00913983	0.328341
cg08903714	6.81595e-05	0.00111155	0.951214
cg08903736	0.00633894	0.0033258	0.0592149
cg08903740	-0.00339204	0.00518046	0.513955
cg08903774	-0.00562116	0.00351965	0.113066
cg08903855	-0.0013216	0.00615396	0.830349
cg08903858	0.00216592	0.00479847	0.65259
cg08903915	-0.00508773	0.00750891	0.499449
cg08903939	0.0127088	0.00985915	0.200043
cg08903970	0.00232122	0.00406028	0.568679
cg08904054	0.00442669	0.0095785	0.644871
cg08904058	0.000545944	0.00461256	0.905994
cg08904069	-0.00396256	0.00829068	0.633614
cg08904079	-0.0057067	0.00331054	0.0875039
cg08904082	-0.00291589	0.00176143	0.100641
cg08904092	0.000155402	0.00114045	0.891858
cg08904095	-0.0101072	0.00606721	0.0985329
cg08904151	-0.00316032	0.00281538	0.264043
cg08904221	0.00201879	0.00334953	0.54792
cg08904229	-0.0021801	0.00642962	0.735192
cg08904247	0.00172686	0.00272675	0.527826
cg08904363	-0.000374016	0.00151659	0.805656
cg08904369	0.00447139	0.00765199	0.560164
cg08904373	0.00177431	0.00176244	0.31623
cg08904394	0.00166319	0.00763345	0.827918
cg08904445	0.00437673	0.00458847	0.342212
cg08904491	0.014875	0.0117195	0.206981
cg08904532	-0.00352979	0.00415209	0.39707
cg08904591	0.00757154	0.00796	0.343551
cg08904623	0.00703167	0.00466836	0.134821
cg08904630	0.000947308	0.00325618	0.771646
cg08904709	-0.00612422	0.00521501	0.242748
cg08904790	0.00409161	0.00365577	0.265441
cg08904904	0.00151305	0.00384372	0.694594
cg08905029	-0.000121806	0.00136491	0.92905
cg08905040	-0.00749335	0.00914775	0.414442
cg08905080	-0.00394255	0.00779614	0.614057
cg08905114	0.00304408	0.00235632	0.199059
cg08905118	-0.00711993	0.00517418	0.171552
cg08905130	-0.000496342	0.00125613	0.693493
cg08905148	0.0172423	0.011289	0.129493
cg08905166	0.00383297	0.00203398	0.0620947
cg08905181	-0.00414125	0.0053661	0.441892
cg08905239	0.00608836	0.00370849	0.10345
cg08905254	0.0022535	0.00499969	0.653057
cg08905325	-0.00257574	0.00233289	0.271916
cg08905347	-0.00110367	0.00438952	0.80194
cg08905358	0.000150081	0.00123814	0.903738
cg08905369	0.00501951	0.00804283	0.533833
cg08905399	3.41855e-05	0.00403071	0.993248
cg08905402	-0.00631821	0.00479855	0.190631
cg08905415	0.00838338	0.00688596	0.225989
cg08905447	-0.00074907	0.00240639	0.756164
cg08905487	-0.00503387	0.00755221	0.506435
cg08905496	0.00105156	0.00138962	0.450803
cg08905567	-0.0083283	0.0143999	0.564182
cg08905575	-0.00401879	0.00553622	0.469408
cg08905600	-0.00262793	0.00863282	0.76138
cg08905624	-0.0065553	0.00463532	0.160075
cg08905629	0.000730342	0.0108433	0.94642
cg08905646	-0.00567048	0.00524476	0.281943
cg08905652	-0.00748621	0.00516339	0.149891
cg08905654	-0.00498718	0.00925028	0.590862
cg08905662	-0.00402139	0.00372011	0.282025
cg08905701	-0.00401091	0.00494072	0.418625
cg08905705	-0.00357128	0.00723255	0.622429
cg08905723	0.024777	0.0130808	0.0607851
cg08905753	0.00200461	0.00393453	0.61141
cg08905787	0.000344468	0.0068135	0.959769
cg08905807	-0.00716639	0.00470949	0.130905
cg08905895	-0.00870321	0.00312104	0.00622251
cg08905910	-0.00251417	0.00391723	0.5223
cg08905969	0.00532959	0.00336328	0.115868
cg08905999	0.00565974	0.00856895	0.510293
cg08906009	0.0023559	0.00493225	0.633829
cg08906015	-0.000102154	0.00719805	0.988702
cg08906030	-0.00437138	0.00731542	0.551342
cg08906056	0.0027194	0.00649921	0.676441
cg08906153	0.00051498	0.00121495	0.672475
cg08906194	-0.00252036	0.00738101	0.733393
cg08906195	0.000892545	0.00122399	0.467396
cg08906219	-0.0157629	0.010928	0.151972
cg08906233	-0.00489817	0.00528099	0.355656
cg08906246	0.00264209	0.00466174	0.572011
cg08906263	-0.0098693	0.00469799	0.0379069
cg08906298	0.00423065	0.00921085	0.646901
cg08906307	-0.00384001	0.00390846	0.327978
cg08906309	0.0218167	0.00838849	0.0105558
cg08906330	0.00485208	0.00394386	0.221167
cg08906340	0.00657221	0.00428387	0.127807
cg08906343	-0.00289562	0.00728956	0.691955
cg08906363	0.0121625	0.00669587	0.0719813
cg08906371	-0.013119	0.00908628	0.151581
cg08906451	-0.00216966	0.00433279	0.617527
cg08906576	0.000720431	0.00253396	0.776698
cg08906584	-0.00402815	0.00402411	0.318983
cg08906631	-0.00030978	0.00122243	0.800414
cg08906643	-0.00678327	0.00671217	0.31439
cg08906693	-0.00693678	0.00517863	0.18312
cg08906747	-0.00162269	0.00522469	0.756697
cg08906898	0.0102423	0.00692397	0.14188
cg08906930	0.0111417	0.00771348	0.151406
cg08907095	2.71259e-05	0.0050443	0.995719
cg08907118	0.00827704	0.00514424	0.110433
cg08907120	0.00227626	0.00455835	0.618505
cg08907176	0.00155554	0.00495887	0.75434
cg08907282	0.00322412	0.00832406	0.69925
cg08907291	0.00174958	0.00333744	0.601155
cg08907387	-0.00164834	0.00279928	0.557152
cg08907402	0.00579937	0.00410394	0.160392
cg08907458	-0.000325986	0.00158402	0.837323
cg08907473	-0.00729222	0.00842636	0.388666
cg08907507	0.0025726	0.0031871	0.421268
cg08907525	-0.0014328	0.00291035	0.623463
cg08907535	0.00249131	0.0037225	0.504709
cg08907769	0.00236162	0.0051001	0.644224
cg08907799	-0.00495562	0.0036683	0.17944
cg08907834	0.00169687	0.00293798	0.564717
cg08907868	0.00314107	0.00774238	0.685739
cg08907878	-0.000251776	0.00497749	0.959748
cg08907926	-0.000436022	0.00362988	0.904603
cg08907955	-0.00454209	0.00611842	0.459421
cg08907956	-0.00577207	0.00580053	0.321835
cg08908002	0.010942	0.011248	0.332752
cg08908004	-0.00232723	0.00255166	0.363704
cg08908089	0.00311246	0.00554084	0.575422
cg08908102	-0.000890278	0.00117957	0.451984
cg08908131	0.0136643	0.00794213	0.0881059
cg08908135	-0.00330359	0.00459641	0.473803
cg08908145	0.00224344	0.00350993	0.524017
cg08908148	-0.000100263	0.00150175	0.946889
cg08908184	-0.00168384	0.00833203	0.840211
cg08908187	-0.000352479	0.00553408	0.949329
cg08908213	-0.0013075	0.00308829	0.672835
cg08908244	-0.00795663	0.00563318	0.160588
cg08908247	0.00381017	0.00413527	0.358831
cg08908264	-0.00112439	0.00948198	0.905819
cg08908267	-0.00365507	0.0016673	0.0304335
cg08908306	-0.00744678	0.0031845	0.0211387
cg08908331	0.000986263	0.00173578	0.571039
cg08908355	0.00163334	0.00118678	0.171478
cg08908381	0.000600867	0.00377402	0.873789
cg08908482	-0.00142546	0.00385812	0.712474
cg08908489	-0.00266936	0.00314147	0.397295
cg08908522	0.00647698	0.0038214	0.0928689
cg08908537	-0.0049651	0.00992961	0.618035
cg08908564	-0.00130582	0.00698727	0.852088
cg08908586	-0.000468234	0.0015869	0.768492
cg08908643	0.00418837	0.00284682	0.14403
cg08908659	0.00126022	0.00387905	0.745878
cg08908697	-0.00378674	0.00771572	0.62454
cg08908843	0.000100831	0.0045645	0.982415
cg08908855	0.00135445	0.00441446	0.759549
cg08908946	0.00403392	0.0034662	0.246983
cg08908960	0.00169141	0.0040967	0.68049
cg08908987	-0.0010214	0.00350359	0.771186
cg08908992	-0.000288863	0.00170293	0.86561
cg08909076	0.00524914	0.0166388	0.752988
cg08909123	-0.00610341	0.00531584	0.253351
cg08909139	-0.00371325	0.00300359	0.218944
cg08909148	0.0135593	0.00842412	0.110303
cg08909156	0.00152033	0.00504642	0.763768
cg08909157	-0.00187676	0.00659852	0.776613
cg08909185	0.00812966	0.00834383	0.331992
cg08909244	0.000299482	0.00123124	0.808267
cg08909330	-0.00354483	0.00912215	0.698312
cg08909363	0.000161698	0.00285274	0.9549
cg08909407	-0.00143471	0.00521763	0.783843
cg08909416	0.00736974	0.00421908	0.0834193
cg08909448	0.00352902	0.00642148	0.583712
cg08909496	-0.000768458	0.0045346	0.865736
cg08909608	0.00247843	0.00199029	0.215635
cg08909756	-0.0158756	0.00739266	0.0339108
cg08909802	0.00407941	0.00449858	0.366447
cg08909804	0.0182229	0.00777834	0.0209061
cg08909806	-0.00509499	0.00386405	0.190006
cg08909845	-0.0048191	0.00675368	0.476989
cg08909914	0.00520957	0.0101262	0.60794
cg08909925	0.000249991	0.00120804	0.836432
cg08909930	0.00155861	0.00143501	0.279753
cg08909934	0.000456497	0.00366367	0.901063
cg08909938	-0.00252582	0.00404012	0.533122
cg08909961	-0.0211989	0.0134545	0.117939
cg08910205	-0.000230907	0.00331246	0.94455
cg08910267	0.00116577	0.0029468	0.693148
cg08910320	-0.00732527	0.0029451	0.0143464
cg08910409	-0.00344961	0.00460913	0.45577
cg08910510	-0.00121237	0.00110687	0.27573
cg08910524	-0.00177869	0.00481028	0.712253
cg08910551	0.00312355	0.00196884	0.115447
cg08910558	-0.00185504	0.00787721	0.814255
cg08910603	0.00429952	0.0034007	0.208745
cg08910619	0.00577951	0.00645341	0.3724
cg08910625	0.00106425	0.00116181	0.361619
cg08910647	0.0027841	0.00336314	0.409528
cg08910658	-0.0131115	0.0074317	0.0804136
cg08910705	-0.00441541	0.00389354	0.259202
cg08910787	-0.00720285	0.0113952	0.528612
cg08910792	-0.00592728	0.011967	0.621356
cg08910793	-0.00717342	0.00373706	0.0574609
cg08910906	-0.00259544	0.00534157	0.627991
cg08910914	-0.0022983	0.00182085	0.209494
cg08910922	0.00251932	0.00395062	0.52497
cg08910976	-0.00705628	0.00777497	0.366057
cg08911048	-0.00185542	0.00787286	0.814117
cg08911133	0.00348664	0.00360827	0.335981
cg08911152	-0.00567288	0.00798449	0.478879
cg08911171	-0.00510599	0.00982702	0.604377
cg08911208	-0.00290877	0.00537184	0.589249
cg08911236	-0.00679797	0.00426491	0.11377
cg08911237	-0.000712967	0.0041299	0.86325
cg08911275	-0.00135137	0.00289375	0.64141
cg08911288	0.000939194	0.00346583	0.7869
cg08911308	-0.00488952	0.00328949	0.139981
cg08911345	0.00639498	0.00722035	0.377683
cg08911368	-0.000572274	0.00199142	0.77436
cg08911370	-0.00588595	0.00346533	0.0921849
cg08911391	-0.0039196	0.00418488	0.350975
cg08911398	-0.000273328	0.00686241	0.9683
cg08911407	-0.0129761	0.0060893	0.0352796
cg08911414	-0.00408395	0.00354393	0.251619
cg08911444	0.00311684	0.00332705	0.350868
cg08911494	-0.00169261	0.00507091	0.739163
cg08911543	0.0100292	0.00635349	0.117263
cg08911562	0.00125583	0.00738162	0.865215
cg08911638	0.000347364	0.00204783	0.865611
cg08911666	-0.00333895	0.00755762	0.659486
cg08911690	-0.000788665	0.00690836	0.909315
cg08911692	0.00764042	0.00410213	0.065146
cg08911697	-0.000953947	0.00741896	0.897919
cg08911721	0.0176361	0.0052208	0.00100487
cg08911728	-0.0147007	0.0116013	0.207725
cg08911729	0.00692021	0.00293827	0.020253
cg08911788	3.36141e-05	0.00109222	0.975503
cg08911795	-0.00228248	0.00368743	0.537181
cg08911820	-0.000164463	0.00293076	0.955349
cg08911852	-0.00399635	0.00445725	0.371858
cg08911862	-0.00286485	0.00424297	0.50094
cg08911864	0.00647976	0.00459036	0.16084
cg08912058	0.00635121	0.00406154	0.120698
cg08912106	0.00179357	0.00361244	0.620516
cg08912117	0.00333715	0.00441995	0.451822
cg08912129	0.000619056	0.00135438	0.6485
cg08912146	-0.00148342	0.00161302	0.359729
cg08912155	-0.000308891	0.00114995	0.788723
cg08912171	-0.00360686	0.00235357	0.128218
cg08912210	0.00137344	0.00298603	0.646441
cg08912225	0.000937897	0.00289534	0.746592
cg08912229	-0.0165755	0.00921181	0.0746529
cg08912238	-0.00134039	0.00526824	0.799631
cg08912276	0.00686037	0.0140743	0.626899
cg08912287	-0.00210934	0.00473769	0.657017
cg08912317	0.00205483	0.00120263	0.0902927
cg08912361	-0.00525686	0.00412044	0.204666
cg08912400	0.0104736	0.0119787	0.3838
cg08912420	-0.0018421	0.00297803	0.53746
cg08912468	0.00424931	0.00827892	0.608775
cg08912626	-0.00667652	0.00897289	0.458388
cg08912652	-6.52733e-05	0.0409707	0.998732
cg08912657	0.00299034	0.00350663	0.395609
cg08912666	-0.00595361	0.00813531	0.465805
cg08912699	0.00390793	0.00397548	0.327723
cg08912818	0.00150109	0.00550313	0.785533
cg08912841	-0.00308738	0.00606955	0.611986
cg08912860	0.0167605	0.00677705	0.0148953
cg08912922	0.0010941	0.00521517	0.834211
cg08913010	-0.00496343	0.00433761	0.254948
cg08913013	0.00186612	0.00378976	0.623392
cg08913015	0.00292835	0.00397956	0.463362
cg08913067	0.00126892	0.00580354	0.827323
cg08913117	0.0022634	0.00288832	0.434906
cg08913130	-1.73746e-05	0.00800681	0.998272
cg08913141	-0.00695118	0.00861231	0.421308
cg08913189	-0.00971728	0.00745449	0.195061
cg08913191	0.000698606	0.00585207	0.90519
cg08913233	-0.00171981	0.00795561	0.829244
cg08913260	0.00518457	0.00872001	0.553337
cg08913261	0.00572348	0.00459921	0.215932
cg08913262	-0.00559618	0.00723192	0.440669
cg08913280	0.00301973	0.00333958	0.367817
cg08913333	0.00688927	0.00869191	0.429682
cg08913356	0.00703956	0.00445893	0.117212
cg08913389	0.00691965	0.00800597	0.389265
cg08913396	-0.00495621	0.00876586	0.572933
cg08913401	-0.00120551	0.00295191	0.683773
cg08913407	0.00322555	0.00839605	0.701578
cg08913413	0.00821371	0.0048492	0.0930772
cg08913493	-0.00131886	0.0030645	0.667757
cg08913523	0.0111752	0.00726223	0.126671
cg08913530	-0.00678799	0.00684451	0.323461
cg08913719	-0.00135486	0.00324456	0.677054
cg08913722	-0.00865944	0.00434269	0.0485788
cg08913726	0.00567107	0.00511222	0.26967
cg08913769	0.00078731	0.00116835	0.501787
cg08913774	0.00659917	0.00713346	0.356902
cg08913813	0.00207724	0.012295	0.866141
cg08913930	-0.0016213	0.00569309	0.776335
cg08913931	-0.00577251	0.00560484	0.305269
cg08913955	0.048635	0.0262862	0.0669193
cg08913969	-0.00757135	0.00615501	0.221233
cg08914121	-0.000484441	0.00337906	0.886259
cg08914150	-0.00597528	0.00812125	0.463416
cg08914190	-0.00193962	0.0072502	0.789556
cg08914271	-0.00281117	0.00463804	0.545667
cg08914310	0.000949438	0.00449475	0.83309
cg08914374	0.00649295	0.00466819	0.167016
cg08914378	0.00101375	0.00105964	0.34078
cg08914605	0.00821309	0.00535333	0.1278
cg08914627	-0.00114546	0.0080706	0.88739
cg08914638	-0.00241289	0.0031406	0.443933
cg08914678	-0.00616129	0.0279687	0.826044
cg08914740	-0.000743738	0.00381285	0.845699
cg08914797	-0.000950326	0.00122318	0.438838
cg08914800	-0.000919341	0.00492413	0.852232
cg08914848	-0.0082428	0.00331856	0.0144778
cg08914860	0.000659632	0.00446576	0.882838
cg08914875	0.00242765	0.0044283	0.584637
cg08914884	-0.00497324	0.00419416	0.238229
cg08914905	-0.0017456	0.00493178	0.724042
cg08914916	0.000609895	0.000909897	0.504053
cg08914926	0.00415923	0.00679873	0.541933
cg08914932	0.00676768	0.00640448	0.292918
cg08914944	0.112718	0.0556371	0.0451456
cg08914946	-0.00197992	0.00313745	0.529286
cg08914991	0.00291733	0.0048472	0.548484
cg08915024	0.00881803	0.00940641	0.350545
cg08915038	0.000699925	0.00169766	0.680916
cg08915103	-0.00927291	0.00503997	0.0684351
cg08915125	-0.02267	0.00912352	0.0144418
cg08915171	-0.00432518	0.0081665	0.597421
cg08915200	-0.00690625	0.00590801	0.244901
cg08915267	-0.00185145	0.0027596	0.503658
cg08915361	0.00106108	0.00593498	0.858431
cg08915378	0.00066653	0.00345268	0.847272
cg08915405	-0.00481337	0.00788083	0.54259
cg08915429	0.00244432	0.00386836	0.528756
cg08915586	-0.00319387	0.00604275	0.598166
cg08915603	0.000839632	0.00126752	0.509063
cg08915615	-0.0030863	0.00307266	0.317332
cg08915632	0.0183171	0.0103757	0.0802245
cg08915636	-0.00462653	0.00671979	0.492566
cg08915683	-0.00524769	0.00286972	0.0701139
cg08915690	0.0037338	0.00451257	0.409758
cg08915703	-0.0023226	0.00252562	0.35975
cg08915732	-0.0114493	0.00759409	0.134458
cg08915776	-0.0013132	0.00505691	0.795584
cg08915824	0.00543799	0.00656815	0.409468
cg08915879	0.00218037	0.00131895	0.101109
cg08915922	0.00138803	0.00094912	0.146422
cg08915936	0.00478808	0.00299364	0.112545
cg08916050	-0.00119749	0.00114139	0.296369
cg08916142	-0.000142111	0.00400787	0.971778
cg08916154	0.00717427	0.00528435	0.177306
cg08916179	-0.00245625	0.00475931	0.606806
cg08916212	-0.00808391	0.00734743	0.273589
cg08916302	-0.0172424	0.00902783	0.0587014
cg08916369	-0.00195567	0.00362419	0.590533
cg08916374	0.00476474	0.00258062	0.0674813
cg08916385	0.00274199	0.0295383	0.926206
cg08916447	0.00174505	0.00453411	0.701063
cg08916461	-0.00376471	0.00785803	0.632808
cg08916477	0.00327164	0.00609112	0.592253
cg08916484	0.00709247	0.00571183	0.216936
cg08916505	0.0136295	0.00672565	0.0450899
cg08916508	-1.20663e-05	0.00300936	0.996808
cg08916646	-0.00250486	0.00905504	0.782577
cg08916769	-0.00061438	0.00764404	0.936083
cg08916839	0.00760077	0.0147239	0.606717
cg08916844	0.00139418	0.0048942	0.776275
cg08916852	0.000389066	0.00375391	0.917638
cg08916855	0.00191601	0.00364395	0.600062
cg08916862	-0.00253419	0.00497327	0.611361
cg08916879	0.00312262	0.00221601	0.16157
cg08916950	-0.000310915	0.00732554	0.966221
cg08916985	0.00206616	0.00720378	0.774783
cg08917022	-0.0026404	0.00644331	0.682743
cg08917023	-0.000901793	0.00299802	0.764128
cg08917092	0.00130812	0.00718067	0.855776
cg08917101	-0.00682616	0.00355451	0.0573476
cg08917117	0.00427391	0.0067779	0.529609
cg08917121	-0.00223626	0.00299747	0.457201
cg08917131	0.000226859	0.00337414	0.946515
cg08917174	-0.0011863	0.00183533	0.519364
cg08917208	-0.000485459	0.00104386	0.642789
cg08917230	0.00116674	0.0031591	0.712582
cg08917281	0.00118495	0.00114838	0.30437
cg08917299	-0.00229079	0.0047972	0.633918
cg08917356	0.0028635	0.00206142	0.167561
cg08917429	-0.00605917	0.00755382	0.424175
cg08917478	-0.00209079	0.00168377	0.216931
cg08917530	-0.000164344	0.00527673	0.975209
cg08917572	0.000121918	0.00308787	0.968576
cg08917664	0.00337498	0.00482859	0.486027
cg08917665	0.0103719	0.00865273	0.23318
cg08917716	-0.00134409	0.00399692	0.737288
cg08917718	0.0030545	0.00151535	0.0462254
cg08917738	0.00193364	0.00567021	0.733729
cg08917795	0.00337397	0.00536146	0.530434
cg08917809	0.00209388	0.00350952	0.55196
cg08917810	0.00818693	0.00561942	0.147942
cg08917820	0.0132662	0.0335684	0.693447
cg08917821	0.00563928	0.00507562	0.268925
cg08917831	0.00183623	0.00169936	0.282221
cg08917878	-0.00076571	0.00739891	0.91776
cg08917917	-0.00766682	0.00654746	0.2441
cg08917933	0.000570374	0.00619079	0.926757
cg08917944	0.0103274	0.00503733	0.0426834
cg08917953	-0.00381551	0.00363173	0.295701
cg08917980	-0.00766178	0.00529422	0.150635
cg08917985	-0.00127524	0.00539594	0.813606
cg08918013	-0.00448739	0.0056775	0.430976
cg08918020	-0.00504325	0.00417091	0.229152
cg08918031	-0.01032	0.00699352	0.142841
cg08918057	-0.00362454	0.00690626	0.600746
cg08918206	0.0042475	0.00319791	0.186808
cg08918272	0.00551584	0.0135403	0.684517
cg08918274	-0.00253215	0.00325883	0.43879
cg08918310	0.0100248	0.00714784	0.163533
cg08918323	-0.00142977	0.0105996	0.892942
cg08918383	-0.000860457	0.00393993	0.82752
cg08918431	0.000597431	0.000874999	0.496157
cg08918508	0.0101676	0.00614182	0.100627
cg08918523	-0.00274601	0.00375342	0.465939
cg08918534	-0.0229603	0.00957125	0.0180966
cg08918558	0.00357599	0.00358343	0.320467
cg08918562	0.00436226	0.00560662	0.438177
cg08918564	0.00401636	0.00735746	0.586228
cg08918576	-0.0120416	0.00699858	0.0880889
cg08918582	-0.00145321	0.0126397	0.908673
cg08918609	-0.000519785	0.00124513	0.677144
cg08918638	0.0017032	0.00652219	0.794465
cg08918640	0.00362949	0.00476875	0.448197
cg08918658	0.00746242	0.00546966	0.175199
cg08918701	7.35764e-05	0.00438615	0.986646
cg08918709	0.000607665	0.00334455	0.856156
cg08918725	-0.0018845	0.00415631	0.651133
cg08918763	0.00059282	0.0051002	0.907675
cg08918811	-0.00120446	0.00115996	0.301338
cg08918849	-0.000702055	0.00348293	0.840619
cg08918879	0.01742	0.0106387	0.104349
cg08918887	-0.00217109	0.00248871	0.384869
cg08918923	-0.0118327	0.00393253	0.00323895
cg08918937	-0.00159255	0.00339822	0.640236
cg08918950	-0.0021154	0.00667295	0.751826
cg08918984	0.00407874	0.00498293	0.414785
cg08918985	0.00557799	0.0090612	0.539414
cg08918988	-0.000280539	0.00284541	0.921637
cg08919020	-0.00114145	0.00337972	0.736194
cg08919084	-0.00544614	0.00995926	0.585575
cg08919180	0.00614883	0.0066222	0.355136
cg08919224	0.00246154	0.00473895	0.604487
cg08919226	-0.00799106	0.00553453	0.151571
cg08919235	0.00255971	0.00430247	0.553083
cg08919251	-0.00504423	0.0031045	0.107014
cg08919295	0.00270974	0.00641395	0.673487
cg08919359	0.00700841	0.00417922	0.096338
cg08919372	-0.00370576	0.00316953	0.244812
cg08919443	0.00262405	0.00413305	0.526792
cg08919494	0.000636214	0.000959353	0.508584
cg08919528	0.00321365	0.00339212	0.345482
cg08919587	-0.00304811	0.00354934	0.392295
cg08919594	0.000542506	0.00471716	0.908646
cg08919634	-0.000139781	0.00571815	0.980541
cg08919649	-0.00100604	0.00147854	0.49764
cg08919659	-0.00153841	0.00889564	0.863011
cg08919674	-0.00119922	0.00441214	0.786277
cg08919717	-0.000281001	0.00346313	0.935475
cg08919732	0.000101717	0.00323617	0.974982
cg08919742	-0.00305919	0.00127583	0.0181475
cg08919780	-0.0090919	0.0205027	0.658296
cg08919791	0.00559873	0.00370331	0.133398
cg08919846	0.00177494	0.00967573	0.854783
cg08919930	-0.00583126	0.00600531	0.333632
cg08919967	0.000672447	0.000997353	0.501553
cg08920032	0.00138695	0.00545487	0.799761
cg08920071	-0.00249634	0.00596564	0.676417
cg08920121	0.00058462	0.00195366	0.765309
cg08920174	0.000496104	0.0144528	0.972678
cg08920204	0.00398069	0.00418366	0.343406
cg08920210	-0.00650729	0.00456495	0.156797
cg08920233	0.000721534	0.00376149	0.84823
cg08920252	0.0023524	0.00633996	0.711306
cg08920291	-0.000597503	0.00330578	0.856894
cg08920393	0.00136119	0.00486174	0.78001
cg08920440	-0.00306254	0.00325891	0.349371
cg08920502	0.00263843	0.00327917	0.422754
cg08920510	0.00312009	0.00683742	0.649039
cg08920545	0.00542564	0.0103757	0.602063
cg08920574	-0.00406161	0.0058383	0.488068
cg08920586	-0.0029765	0.00250595	0.237435
cg08920610	-0.0111739	0.00749774	0.138955
cg08920628	-0.00146928	0.00136634	0.284534
cg08920681	0.00584366	0.0101796	0.56708
cg08920724	-0.00643456	0.00880767	0.466572
cg08920742	-0.000789481	0.00623376	0.899448
cg08920745	-0.00605107	0.00388647	0.122301
cg08920748	0.000985495	0.00128187	0.443634
cg08920761	0.00236256	0.00584301	0.686735
cg08920773	0.000372368	0.0046084	0.935744
cg08920792	0.0143399	0.0133169	0.283876
cg08920810	-0.0017533	0.00641352	0.785068
cg08920838	0.00936982	0.0067225	0.166137
cg08920867	0.0003624	0.00103172	0.726054
cg08920873	0.00510147	0.00308847	0.10138
cg08920899	0.00424939	0.00484585	0.382412
cg08920905	-0.00138595	0.00324467	0.670092
cg08920913	-0.00242924	0.00987811	0.806193
cg08920950	0.000984642	0.004453	0.825403
cg08921063	-0.00625282	0.0063388	0.326045
cg08921126	0.000697827	0.00129491	0.591026
cg08921133	-0.00506944	0.00560565	0.367754
cg08921185	0.000924942	0.0022368	0.680023
cg08921234	0.00410156	0.00421184	0.332246
cg08921300	0.00912606	0.00847043	0.283616
cg08921335	-0.00146698	0.00350046	0.675958
cg08921349	-0.00202682	0.00853296	0.812681
cg08921397	-0.00721146	0.016663	0.666005
cg08921404	0.000887876	0.00298836	0.766932
cg08921414	0.00154435	0.00399068	0.6995
cg08921491	-0.00814552	0.00523887	0.122809
cg08921588	0.00112024	0.00233767	0.632724
cg08921637	0.00217678	0.00326998	0.50698
cg08921640	0.00747383	0.0106992	0.486289
cg08921686	-0.000769703	0.0032334	0.812279
cg08921714	-0.000128524	0.00351155	0.970869
cg08921760	0.00539227	0.00606783	0.376087
cg08921800	-0.00406998	0.00408855	0.321659
cg08921926	-0.00197921	0.00185499	0.288282
cg08921933	-0.0015235	0.00548446	0.78169
cg08921970	0.000142327	0.00166071	0.931856
cg08921986	-0.00139258	0.00332178	0.675853
cg08922012	-0.000877498	0.00669605	0.895973
cg08922032	0.00245285	0.00344528	0.477979
cg08922068	-0.00210848	0.00219441	0.338702
cg08922075	-0.000198769	0.0014056	0.887798
cg08922090	-0.00751937	0.0114447	0.512516
cg08922108	0.00136847	0.00316769	0.666567
cg08922109	0.00287325	0.00299755	0.33986
cg08922179	-0.00285071	0.00697642	0.683598
cg08922182	-0.00446369	0.00525971	0.397883
cg08922202	0.00203574	0.00474854	0.668958
cg08922239	-0.00296339	0.0050283	0.556818
cg08922308	0.0129738	0.00612302	0.0363128
cg08922317	0.000878729	0.00307836	0.775824
cg08922338	-0.00130553	0.00352254	0.71162
cg08922347	-0.0392121	0.0141121	0.00640349
cg08922393	0.00971019	0.00538025	0.0737956
cg08922394	0.00788767	0.00417384	0.061372
cg08922428	-0.0089822	0.0107076	0.403332
cg08922515	-0.00621252	0.00635954	0.330733
cg08922540	0.00928102	0.0041519	0.0273766
cg08922544	0.00965025	0.00512248	0.0621714
cg08922547	0.00584745	0.0057078	0.307823
cg08922584	-0.00188648	0.00376527	0.61734
cg08922603	0.00988047	0.00746272	0.188207
cg08922614	0.0031491	0.00336558	0.351452
cg08922669	-0.00675375	0.00404089	0.097444
cg08922698	-0.00100703	0.00556306	0.856678
cg08922729	0.0168106	0.00486002	0.000767866
cg08922737	-0.0126686	0.00843876	0.136107
cg08922756	-0.00202738	0.00585597	0.729836
cg08922794	-0.00128653	0.00347228	0.711699
cg08922808	0.0013525	0.00139785	0.335349
cg08922811	0.00131558	0.0015296	0.391583
cg08922822	0.00160798	0.00414448	0.698766
cg08922869	0.00414297	0.00451814	0.361131
cg08922959	0.0237292	0.00884327	0.00839485
cg08923025	-0.0015069	0.00276845	0.587309
cg08923033	0.000307666	0.0028693	0.914801
cg08923054	0.00264635	0.00321583	0.412307
cg08923060	-0.00135154	0.00110563	0.224114
cg08923066	-0.00269246	0.00538595	0.618123
cg08923100	-0.00216482	0.00112783	0.057472
cg08923109	-0.0126857	0.00351387	0.000459119
cg08923114	-0.00347204	0.0114351	0.761973
cg08923160	-0.00530563	0.00600098	0.378522
cg08923270	0.00283347	0.00417911	0.499165
cg08923271	0.0019249	0.00550489	0.727242
cg08923338	0.00247189	0.00532665	0.643505
cg08923349	-0.0134155	0.00722753	0.0660577
cg08923355	0.0202834	0.0153943	0.19033
cg08923379	-0.00101069	0.00123439	0.414656
cg08923392	-0.00101631	0.00301618	0.736784
cg08923450	0.000515593	0.002236	0.818056
cg08923494	0.00908145	0.00891791	0.310712
cg08923498	0.00212206	0.00568442	0.709622
cg08923594	0.0219204	0.00971849	0.0260424
cg08923614	0.0023433	0.00130528	0.0753102
cg08923624	0.00740907	0.00655542	0.260798
cg08923626	0.00064182	0.00109167	0.557766
cg08923657	0.00173148	0.00278244	0.535017
cg08923669	-0.00388416	0.0194306	0.841922
cg08923680	-5.20997e-07	0.00367974	0.999887
cg08923791	0.0038438	0.00731343	0.600218
cg08923842	0.00295093	0.00591825	0.619028
cg08923894	0.0187601	0.0108777	0.0873506
cg08923922	-0.00103025	0.0085882	0.904728
cg08923984	-0.00410606	0.00368233	0.267208
cg08924004	0.00134304	0.00439589	0.760537
cg08924023	0.00671682	0.00782708	0.392642
cg08924026	0.000830201	0.00514719	0.872154
cg08924089	-0.0043622	0.00928782	0.639505
cg08924113	0.04283	0.0240678	0.0778615
cg08924122	0.00523915	0.00613471	0.394919
cg08924131	-0.000209224	0.00573219	0.970949
cg08924203	-0.00356643	0.00319013	0.265977
cg08924212	0.00344827	0.00468384	0.463145
cg08924230	-0.00823838	0.00911356	0.367952
cg08924233	-0.00559913	0.005896	0.344335
cg08924256	0.00162201	0.00468357	0.729754
cg08924275	0.00462461	0.00561917	0.412254
cg08924284	-0.00835587	0.00547875	0.130043
cg08924321	0.00244887	0.00364405	0.502956
cg08924374	-0.000610002	0.00121444	0.616449
cg08924415	-0.00647483	0.00459608	0.161672
cg08924430	0.00148801	0.00333812	0.656629
cg08924449	0.00520058	0.00527427	0.326244
cg08924469	0.000493278	0.00852326	0.953952
cg08924488	0.000520788	0.00146445	0.722794
cg08924528	0.00186318	0.00404575	0.64603
cg08924541	-0.00727872	0.00347982	0.0387265
cg08924554	-0.00395184	0.00278895	0.15927
cg08924566	0.000806773	0.00268212	0.764128
cg08924619	0.00168413	0.00081116	0.0401645
cg08924674	-0.013217	0.011219	0.241259
cg08924696	0.00284021	0.00517006	0.583853
cg08924709	-0.000949938	0.00478226	0.842906
cg08924777	-0.0020721	0.00305567	0.499096
cg08924796	-3.25956e-05	0.00387297	0.9933
cg08924825	0.0162789	0.00515311	0.00203534
cg08924833	-0.00506128	0.00921604	0.583974
cg08924893	-0.000831402	0.00420357	0.843572
cg08924911	-0.00687255	0.00674405	0.310373
cg08924917	-0.00518435	0.00610115	0.397286
cg08924923	-0.000288523	0.00266804	0.914078
cg08924969	0.00118937	0.00320249	0.71105
cg08924995	-0.000234723	0.00114402	0.837809
cg08925019	-0.00331524	0.00677874	0.625752
cg08925046	0.000991433	0.00411634	0.810109
cg08925102	0.00660017	0.00957529	0.492065
cg08925129	0.00131861	0.00367149	0.720159
cg08925142	-0.000412743	0.00124537	0.740946
cg08925145	0.00167895	0.00859297	0.845445
cg08925169	-0.00323361	0.00482067	0.503741
cg08925170	0.00547346	0.00262053	0.0390019
cg08925180	-0.00328927	0.00477988	0.492783
cg08925273	0.00833679	0.00817982	0.310309
cg08925298	-0.00667357	0.00388862	0.0888937
cg08925307	0.00052348	0.00365754	0.88645
cg08925398	0.000391787	0.00114531	0.732931
cg08925402	0.00154337	0.00637317	0.809093
cg08925433	-0.00374162	0.00377263	0.323443
cg08925471	-0.00454431	0.00283482	0.111744
cg08925489	0.00756049	0.0038981	0.0549515
cg08925512	0.0123274	0.00573086	0.0336206
cg08925606	0.0444392	0.0609579	0.467514
cg08925658	-0.00126298	0.00101224	0.21474
cg08925719	-0.00795535	0.00338932	0.0206725
cg08925720	0.00195815	0.00163597	0.233859
cg08925772	-0.0059109	0.00857124	0.491859
cg08925788	-0.0224443	0.0107779	0.0395792
cg08925821	-0.000885079	0.00387989	0.819969
cg08925882	-0.013673	0.00730778	0.0639516
cg08925899	-0.00108802	0.00381945	0.776275
cg08925917	0.00844471	0.0133064	0.526962
cg08925925	-0.000821524	0.00403132	0.838891
cg08925954	0.00465492	0.00523655	0.375946
cg08925998	-0.00332614	0.00515803	0.520346
cg08926035	0.000694962	0.00176236	0.694083
cg08926040	-0.00383839	0.00295473	0.19659
cg08926050	-0.000302625	0.00468248	0.948585
cg08926056	-0.000103838	0.00154257	0.946451
cg08926077	0.00220114	0.0095455	0.81805
cg08926121	0.00202418	0.00679892	0.766468
cg08926154	-0.00118519	0.00606742	0.845484
cg08926195	0.00391254	0.00155981	0.0135618
cg08926253	-0.00325912	0.00452528	0.4729
cg08926287	0.00279033	0.00274669	0.311872
cg08926325	0.00294091	0.00285374	0.304974
cg08926365	-0.00669325	0.010615	0.529622
cg08926436	0.00104878	0.00358041	0.770124
cg08926477	-0.000214901	0.0040247	0.957512
cg08926493	0.0111713	0.0121733	0.360753
cg08926546	-0.00479709	0.00902768	0.596211
cg08926553	0.00306206	0.00646831	0.636853
cg08926567	0.00144306	0.0055173	0.794147
cg08926571	-0.000729728	0.00484208	0.880479
cg08926642	-0.00538597	0.00732612	0.46377
cg08926682	-0.00619023	0.0106772	0.563238
cg08926713	0.00347925	0.0142463	0.807507
cg08926828	-0.0144094	0.00732706	0.0517028
cg08926863	-0.000456258	0.00591679	0.938672
cg08926958	0.00428039	0.00430312	0.322017
cg08926965	0.0214535	0.0137557	0.121674
cg08926967	-0.00597521	0.0320186	0.852299
cg08926982	0.000198058	0.00124143	0.873531
cg08927004	0.000676694	0.00351948	0.847878
cg08927006	-0.00087037	0.00483277	0.857401
cg08927008	-0.00757105	0.00878795	0.390789
cg08927067	0.00398848	0.00318823	0.213541
cg08927102	-0.00295692	0.00342691	0.390061
cg08927146	0.000340155	0.00603413	0.955146
cg08927278	0.000385386	0.0015862	0.808479
cg08927294	0.00802063	0.00422975	0.0605048
cg08927489	0.000220361	0.00108852	0.83994
cg08927497	0.000780851	0.00145305	0.592065
cg08927502	-0.00181199	0.00406304	0.65648
cg08927541	-0.00190148	0.00483058	0.694599
cg08927621	0.0144105	0.00967753	0.139279
cg08927631	-0.00152377	0.00383783	0.692095
cg08927728	0.00631588	0.00431929	0.146473
cg08927738	-0.0239337	0.0138944	0.0877319
cg08927739	-0.00397644	0.00384796	0.303648
cg08927754	-0.0148719	0.00739691	0.0467754
cg08927758	0.00211413	0.00372889	0.571875
cg08927770	0.0246009	0.00866421	0.00536952
cg08927844	0.00947564	0.0122276	0.44001
cg08927875	-0.00519214	0.00325322	0.113307
cg08927931	0.00309354	0.004333	0.476745
cg08927935	-0.00174421	0.0044159	0.693607
cg08927949	0.0120174	0.00614989	0.0531853
cg08927962	-0.00668775	0.0101833	0.512697
cg08927975	-0.00137375	0.00335785	0.683235
cg08928030	-0.0187322	0.00815821	0.0235295
cg08928038	0.00481318	0.00457782	0.295332
cg08928100	-0.0270682	0.00979485	0.00668706
cg08928145	-0.00485548	0.00452543	0.285608
cg08928189	0.00410043	0.00246861	0.0995048
cg08928261	-0.00400137	0.00412609	0.334249
cg08928321	-0.00209906	0.00157038	0.184043
cg08928408	0.00676908	0.0054977	0.220806
cg08928494	0.00260198	0.00611244	0.671154
cg08928505	0.00502234	0.00546169	0.35978
cg08928646	0.00133715	0.00181799	0.463565
cg08928693	-0.00130566	0.0013994	0.352817
cg08928696	0.00250174	0.0044363	0.573933
cg08928710	-0.000505527	0.00307641	0.869773
cg08928783	0.00876474	0.00571929	0.128222
cg08928799	0.00405012	0.00394277	0.306528
cg08928858	0.00127455	0.00336936	0.705941
cg08928868	-0.00147105	0.00931013	0.874737
cg08928882	-0.00640203	0.00262928	0.0164744
cg08928897	0.00761167	0.0037992	0.0475386
cg08928926	0.00120769	0.00179267	0.501902
cg08928933	0.00153309	0.00498415	0.758963
cg08928958	0.00586426	0.00442102	0.187389
cg08928966	0.00112171	0.00396851	0.777964
cg08928980	-0.00500808	0.00491303	0.310236
cg08928998	0.0128628	0.00715098	0.0747525
cg08929002	0.00189108	0.00758121	0.803475
cg08929083	0.000142919	0.00150187	0.924357
cg08929103	0.00347232	0.00335702	0.303203
cg08929133	0.000445775	0.00182508	0.807484
cg08929188	-0.000722351	0.00121673	0.553922
cg08929197	-0.00298052	0.00364455	0.415206
cg08929210	-0.000429821	0.00971247	0.96478
cg08929303	-0.00482202	0.00415113	0.247861
cg08929332	-0.00345973	0.00373401	0.356156
cg08929362	0.0017715	0.00669444	0.791786
cg08929390	-0.00119089	0.00195627	0.543919
cg08929398	-0.00355589	0.00468787	0.449727
cg08929399	-0.00968802	0.00575814	0.0952594
cg08929402	0.00111265	0.0027362	0.685049
cg08929436	-0.0116155	0.0078485	0.141692
cg08929511	-0.0010432	0.00567073	0.854376
cg08929548	-0.00044061	0.00156866	0.779318
cg08929612	0.00310651	0.00955628	0.74573
cg08929626	-0.00083412	0.0072795	0.908979
cg08929641	-0.000457268	0.0045419	0.919986
cg08929713	0.00223464	0.00544361	0.682219
cg08929791	-0.00319873	0.00398091	0.423378
cg08929862	0.00630665	0.00689178	0.362107
cg08929903	-0.00508726	0.00523893	0.333615
cg08929980	-0.00140452	0.00446633	0.75375
cg08929989	-0.000846105	0.00122925	0.492681
cg08930112	0.00563591	0.00658823	0.394128
cg08930131	0.00201441	0.0184067	0.91305
cg08930147	0.0020001	0.0033328	0.549635
cg08930170	-0.00127148	0.00135749	0.350957
cg08930413	9.35665e-05	0.00542747	0.986276
cg08930421	-0.00390322	0.0096848	0.687698
cg08930423	-0.00186309	0.00403524	0.645188
cg08930456	0.00265647	0.0138618	0.848372
cg08930578	0.0157157	0.00718152	0.0307209
cg08930590	0.00355374	0.00220469	0.109799
cg08930595	-0.00785593	0.00446982	0.0815565
cg08930642	-0.0110452	0.00783162	0.161214
cg08930672	0.00225089	0.00225633	0.32063
cg08930690	0.00513508	0.00310053	0.100482
cg08930719	0.00646165	0.00412491	0.120054
cg08930734	-4.70366e-05	0.00489036	0.992343
cg08930741	-0.00279785	0.00213994	0.19374
cg08930752	-0.00406517	0.00250359	0.107243
cg08930759	0.00740161	0.0121737	0.544419
cg08930843	-0.00197182	0.00979816	0.840873
cg08930878	0.000748254	0.00351343	0.831738
cg08930881	0.0027324	0.00961501	0.776797
cg08930897	-0.0112361	0.00740613	0.132049
cg08930904	0.0062104	0.00711778	0.384792
cg08930932	0.00580813	0.0113994	0.611395
cg08930944	0.00143975	0.0066844	0.829856
cg08930952	-0.0012793	0.0066495	0.847785
cg08930993	-0.03841	0.0299062	0.20167
cg08931023	-0.00139361	0.00485364	0.774546
cg08931107	0.00378022	0.0046614	0.419107
cg08931196	0.0018101	0.00266633	0.498619
cg08931198	-0.000858089	0.00158042	0.588243
cg08931262	0.00124684	0.00458331	0.786093
cg08931356	0.00367072	0.00786393	0.641565
cg08931363	0.00413404	0.00561189	0.462871
cg08931404	0.00126563	0.00453916	0.780893
cg08931440	-0.00508984	0.00561591	0.36671
cg08931456	0.00207912	0.00401711	0.605783
cg08931515	-0.00362043	0.00468173	0.440967
cg08931525	0.000346892	0.00591198	0.953315
cg08931596	0.00849782	0.00391324	0.0319984
cg08931647	0.00266426	0.00756312	0.725298
cg08931682	0.00055773	0.0020135	0.782295
cg08931687	-0.00698863	0.0123444	0.572431
cg08931768	0.00135173	0.0048859	0.782551
cg08931782	-0.000673486	0.00125294	0.591973
cg08931835	0.00197491	0.00432148	0.648558
cg08931836	-0.00261471	0.00321765	0.418162
cg08931847	-0.00166894	0.00310481	0.591964
cg08931849	0.00205109	0.0030208	0.498545
cg08931850	0.00296399	0.00430768	0.49283
cg08931861	-0.000963761	0.00466533	0.836714
cg08931872	0.001779	0.00381637	0.642014
cg08931902	0.0127397	0.00986293	0.199128
cg08931917	0.000193922	0.00371803	0.958496
cg08931923	0.00476001	0.00505799	0.348686
cg08931968	-0.000833846	0.00303068	0.783719
cg08931983	-0.0109166	0.00759401	0.153357
cg08931987	0.0304534	0.0239517	0.206203
cg08932052	-0.000707622	0.00128496	0.582939
cg08932069	0.00363105	0.00610546	0.553229
cg08932106	-0.000999573	0.00130323	0.444697
cg08932135	-0.0018407	0.00958157	0.848005
cg08932233	-0.00803194	0.0060019	0.183531
cg08932256	-0.00252903	0.00553334	0.648519
cg08932277	0.00133918	0.00316136	0.672663
cg08932316	-0.0148818	0.00934739	0.114186
cg08932320	-0.00212821	0.00113823	0.0641296
cg08932343	-0.00417736	0.00148009	0.00564206
cg08932350	0.0133234	0.0107301	0.216946
cg08932358	0.000627144	0.00597329	0.91657
cg08932380	-0.0115539	0.0092143	0.212487
cg08932381	-0.00834581	0.0070787	0.240896
cg08932388	-0.0037417	0.00595132	0.530815
cg08932440	-0.000882687	0.00510156	0.862946
cg08932458	0.00774933	0.00724204	0.286898
cg08932474	0.000191469	0.00264713	0.942468
cg08932495	0.000425264	0.00427216	0.920885
cg08932533	0.00453298	0.00861677	0.599883
cg08932654	-0.000820307	0.00846802	0.923002
cg08932665	-0.00762681	0.00352251	0.0324969
cg08932667	0.00518554	0.00380596	0.175781
cg08932673	-0.00107835	0.00751151	0.886106
cg08932683	-0.000891805	0.00392623	0.820729
cg08932727	0.00274833	0.00609509	0.652927
cg08932786	-0.000318985	0.00365005	0.930516
cg08932940	0.00290012	0.00595568	0.627245
cg08932985	-0.00104518	0.0048984	0.831424
cg08932994	0.000482551	0.00323522	0.881699
cg08933000	0.00332614	0.00449513	0.460884
cg08933115	-0.00455586	0.00322127	0.160046
cg08933143	0.00228111	0.00537024	0.671821
cg08933160	0.00549572	0.0073626	0.456967
cg08933161	-0.000195581	0.00170597	0.908932
cg08933177	-0.00448968	0.00925513	0.628552
cg08933196	0.00109745	0.00261002	0.674942
cg08933220	-0.00468841	0.00390707	0.232678
cg08933227	-0.00143359	0.00146855	0.331072
cg08933237	0.000654999	0.00552507	0.905844
cg08933268	-0.00618881	0.00489986	0.209192
cg08933276	-0.00110363	0.00904362	0.903091
cg08933284	0.0101529	0.00862826	0.241808
cg08933311	-0.0138068	0.0115375	0.233954
cg08933313	-0.00173663	0.00373617	0.642965
cg08933409	-0.0155313	0.0112647	0.170716
cg08933450	-0.0159179	0.00669653	0.0191478
cg08933457	0.000386268	0.00384974	0.920257
cg08933467	-0.00517146	0.00367773	0.162446
cg08933471	0.00314037	0.00317304	0.324452
cg08933505	-0.000277787	0.00151946	0.855271
cg08933515	0.00213556	0.00409512	0.603056
cg08933517	0.00283348	0.00402175	0.48256
cg08933542	-0.00131995	0.00419391	0.753552
cg08933564	0.00429662	0.00319962	0.182035
cg08933580	-0.00850006	0.0136514	0.53478
cg08933584	-0.000618172	0.00237395	0.795035
cg08933613	-0.00633832	0.00800741	0.430292
cg08933615	-0.0104018	0.00714645	0.148321
cg08933652	-0.000246549	0.00472647	0.958491
cg08933688	0.0155421	0.0090589	0.0889874
cg08933691	0.00156086	0.00322693	0.629545
cg08933693	0.000753581	0.00159357	0.637213
cg08933775	0.001054	0.00362738	0.77192
cg08933790	0.00197647	0.00334059	0.555275
cg08933834	0.00102958	0.00127143	0.41978
cg08933939	0.00130954	0.00180206	0.468931
cg08934077	-0.000275556	0.00750498	0.970776
cg08934126	0.00191642	0.00238569	0.423505
cg08934147	0.00898101	0.0067924	0.188791
cg08934208	0.00432754	0.00567943	0.447681
cg08934228	-6.23274e-05	0.00155861	0.968173
cg08934272	-0.0119485	0.00610504	0.0528184
cg08934286	0.000648652	0.00405365	0.873156
cg08934318	0.00186522	0.00316001	0.556207
cg08934319	-3.08847e-05	0.0034455	0.992864
cg08934356	-0.0117232	0.00689938	0.0920624
cg08934372	-0.000857776	0.00280571	0.760381
cg08934394	-0.000199715	0.00130085	0.878259
cg08934402	-0.00335339	0.0032846	0.309481
cg08934427	0.00355623	0.00394163	0.368874
cg08934443	0.000174179	0.00143722	0.903757
cg08934450	0.0106976	0.0135453	0.431333
cg08934475	0.00273006	0.001573	0.0853886
cg08934516	0.0046285	0.00807484	0.567658
cg08934529	0.00482857	0.00610549	0.430698
cg08934600	2.91141e-05	0.00110248	0.978979
cg08934602	0.00257813	0.00520928	0.621632
cg08934607	0.000606088	0.0015064	0.688199
cg08934660	-0.00390218	0.00346371	0.262325
cg08934668	-0.00291865	0.00595402	0.624953
cg08934677	0.00172664	0.00204964	0.401352
cg08934747	-0.0112876	0.00349737	0.00163841
cg08934799	-0.00120776	0.000985288	0.222849
cg08934830	0.000113291	0.00538731	0.98326
cg08934843	-0.00314841	0.00787416	0.690035
cg08934869	-0.000532568	0.00247761	0.830195
cg08935003	-0.00816697	0.00592438	0.170785
cg08935046	0.0064574	0.00670009	0.337233
cg08935101	0.0124544	0.00572137	0.0315925
cg08935118	-0.000271657	0.00679624	0.968187
cg08935122	-0.00114332	0.00154647	0.461266
cg08935125	-0.000432018	0.00287292	0.880739
cg08935195	0.00567797	0.00346903	0.104487
cg08935220	-0.000408204	0.00154947	0.79269
cg08935223	4.52721e-05	0.00253418	0.985779
cg08935236	-0.00495315	0.00473066	0.29734
cg08935238	-0.00647942	0.00473748	0.174146
cg08935242	-0.00134162	0.00391184	0.732269
cg08935243	-0.000820098	0.000948854	0.389268
cg08935267	0.000342757	0.00524079	0.947971
cg08935299	0.000386582	0.00325187	0.905584
cg08935301	-0.000803996	0.00276098	0.771437
cg08935389	-0.00220727	0.0018261	0.229312
cg08935410	0.00204764	0.00758891	0.787795
cg08935434	-0.00426565	0.00530285	0.422866
cg08935467	-0.00619687	0.00483848	0.202928
cg08935526	-0.0091746	0.00593177	0.124759
cg08935541	0.00675676	0.00878473	0.443425
cg08935570	-0.00597141	0.00496239	0.231385
cg08935602	-0.000560315	0.00093866	0.551758
cg08935604	0.0016462	0.00379987	0.665683
cg08935613	0.00599469	0.00305248	0.0520223
cg08935663	0.00409877	0.00467412	0.382414
cg08935715	-0.00264178	0.00955356	0.782656
cg08935725	-0.00375585	0.00340781	0.272768
cg08935782	0.00964683	0.00701964	0.172104
cg08935793	0.000277552	0.00142577	0.846006
cg08935841	0.00425986	0.00384457	0.270227
cg08935853	-0.00592635	0.00472263	0.212133
cg08935862	0.00183938	0.0012291	0.13733
cg08935864	-0.00105392	0.00162769	0.518636
cg08935887	-0.00825741	0.00573911	0.152997
cg08935914	0.00169436	0.00394729	0.668569
cg08935954	0.0201069	0.00894585	0.0265587
cg08935956	-0.00750353	0.0050558	0.14058
cg08936055	0.00113344	0.00326034	0.72876
cg08936056	-0.00336726	0.00487458	0.491134
cg08936063	0.00258827	0.00546079	0.636441
cg08936068	-0.000299092	0.00345374	0.931144
cg08936078	0.00677948	0.00668299	0.31256
cg08936202	-0.00195239	0.0142822	0.891513
cg08936230	0.00766357	0.00403551	0.0601328
cg08936231	0.00251789	0.00502221	0.617108
cg08936253	0.00606139	0.00805993	0.453605
cg08936307	0.00323125	0.00357825	0.368451
cg08936312	0.00983441	0.00751292	0.193214
cg08936452	-0.0041205	0.00341254	0.229799
cg08936456	-0.00636809	0.00551706	0.250853
cg08936473	-0.00254676	0.015051	0.865938
cg08936483	-0.00608557	0.0062221	0.330155
cg08936487	-0.0129202	0.0130575	0.32456
cg08936501	-0.00342235	0.00393738	0.3866
cg08936516	-0.00185441	0.00644274	0.774009
cg08936549	0.010549	0.00423146	0.0141293
cg08936580	0.00134641	0.00370934	0.717305
cg08936603	-0.0058426	0.00377475	0.124489
cg08936645	0.00613995	0.0108725	0.57339
cg08936682	4.46682e-06	0.00103975	0.99658
cg08936706	-0.000546381	0.00356522	0.878474
cg08936742	0.0026598	0.00511864	0.604346
cg08936757	-0.0095316	0.0109115	0.38424
cg08936785	0.000582549	0.00423866	0.890932
cg08936794	-0.0049381	0.00444501	0.268977
cg08936817	-0.00416102	0.00683351	0.543814
cg08936883	-0.00107215	0.0106339	0.91987
cg08936897	0.00154677	0.00245566	0.530055
cg08936898	-0.00135008	0.00181123	0.457595
cg08936952	-0.000832904	0.0038972	0.831155
cg08936992	0.000423327	0.00651093	0.948276
cg08937058	-0.00208484	0.00347707	0.549987
cg08937075	-0.00609937	0.00282599	0.0330383
cg08937100	0.00479542	0.00552614	0.387376
cg08937102	0.00253024	0.00351018	0.472516
cg08937107	0.00052016	0.00366996	0.887545
cg08937137	0.0016265	0.00582399	0.780548
cg08937153	6.02615e-05	0.00660065	0.992732
cg08937156	0.0162879	0.0114822	0.158811
cg08937323	0.00293392	0.0109568	0.789368
cg08937380	0.000872768	0.00497078	0.860941
cg08937395	-0.00118657	0.00212895	0.5784
cg08937407	0.00167795	0.00370061	0.651119
cg08937562	0.000370761	0.00113015	0.743476
cg08937573	-0.000701193	0.00247041	0.777059
cg08937612	-0.00062711	0.00399669	0.8756
cg08937613	-0.00485246	0.00442499	0.275167
cg08937639	0.0239681	0.0178177	0.181285
cg08937658	0.00189361	0.00241805	0.435213
cg08937674	-0.000418102	0.00157142	0.790677
cg08937679	0.00143632	0.00489851	0.7699
cg08937729	0.000938955	0.00139122	0.501121
cg08937732	0.00237273	0.00278836	0.396618
cg08937734	-0.0031341	0.00514992	0.54404
cg08937768	0.0074103	0.0078178	0.345234
cg08937774	0.0125014	0.00519739	0.0177966
cg08937813	0.0021013	0.0084747	0.804627
cg08937831	-0.0037789	0.00478574	0.43142
cg08937890	0.00241204	0.00390551	0.538094
cg08937958	-0.00702248	0.00391388	0.0754713
cg08938061	0.000584031	0.00440267	0.894705
cg08938062	-0.000357711	0.00352225	0.91929
cg08938155	-0.0182556	0.0181371	0.316329
cg08938162	0.00561159	0.00366709	0.128773
cg08938249	-0.00108369	0.00309445	0.726843
cg08938306	-0.000111058	0.00160113	0.944825
cg08938389	0.00653639	0.00876332	0.457302
cg08938402	0.000178086	0.00130683	0.89185
cg08938448	0.0006402	0.00652178	0.921978
cg08938462	0.0012451	0.00417903	0.766301
cg08938591	0.00249001	0.0029048	0.393162
cg08938597	-0.00710972	0.00533215	0.185116
cg08938612	-2.90644e-05	0.00719769	0.996785
cg08938621	0.00719775	0.00364471	0.050746
cg08938669	-0.00149725	0.00114988	0.195556
cg08938722	0.0105726	0.0117526	0.370265
cg08938727	-0.00246245	0.00725699	0.735003
cg08938749	0.00118094	0.00502777	0.814728
cg08938793	-0.000480578	0.00247465	0.846371
cg08938829	-0.0102173	0.00649293	0.118401
cg08938906	-0.00264389	0.00236989	0.266974
cg08938925	-0.00304697	0.00617542	0.622694
cg08938976	-0.000112509	0.0010103	0.911528
cg08939008	-0.00100423	0.00204689	0.62466
cg08939021	-0.000504341	0.00576633	0.93046
cg08939052	-0.000519645	0.00718692	0.942489
cg08939054	-0.0137531	0.0124641	0.272212
cg08939082	-0.00802434	0.0108075	0.459353
cg08939095	0.00193226	0.00231558	0.405798
cg08939172	-0.000191666	0.00777708	0.980382
cg08939275	0.00147021	0.00500547	0.769515
cg08939371	-0.015023	0.00796461	0.0618547
cg08939373	0.014321	0.00708916	0.0457572
cg08939394	-0.000229612	0.00297207	0.938557
cg08939418	-0.0017912	0.00458902	0.697038
cg08939463	0.00037809	0.00167442	0.821766
cg08939481	-0.00176716	0.00252554	0.485556
cg08939489	-0.000217035	0.00153232	0.88762
cg08939496	0.00198149	0.00314093	0.529418
cg08939521	-0.00804939	0.00589495	0.174841
cg08939532	0.00109827	0.00124915	0.381171
cg08939658	0.000469147	0.00330232	0.887283
cg08939673	-0.00562933	0.00395483	0.157398
cg08939787	0.000522872	0.00434261	0.904378
cg08939788	0.00695336	0.00633741	0.274911
cg08939806	-5.09664e-05	0.00328907	0.987664
cg08939812	0.00223898	0.00776437	0.773599
cg08939828	-0.00205623	0.00429922	0.633383
cg08939835	0.00395895	0.00489395	0.42026
cg08939847	0.00437251	0.00549221	0.427641
cg08939850	0.012696	0.00560309	0.0253801
cg08939944	0.00734649	0.00869668	0.400053
cg08939974	0.00662113	0.00464648	0.156944
cg08939976	0.00480517	0.00934474	0.608117
cg08939989	-0.000958359	0.00703119	0.891828
cg08940001	-0.00145234	0.00128428	0.26053
cg08940009	-0.00219606	0.00363291	0.54674
cg08940028	-0.0129068	0.0100759	0.202854
cg08940075	0.00449337	0.00340963	0.190243
cg08940097	-0.00101331	0.000816197	0.217013
cg08940143	-0.00246294	0.0027382	0.370332
cg08940168	-0.00511315	0.0076347	0.504411
cg08940169	-0.0010799	0.00157767	0.495079
cg08940231	0.0117872	0.00536822	0.0301721
cg08940252	-0.00416893	0.00512136	0.417356
cg08940309	0.000562588	0.00478793	0.906673
cg08940326	-0.0188198	0.00839012	0.0268584
cg08940343	-0.0136414	0.00692796	0.0514191
cg08940351	0.000399325	0.003148	0.899286
cg08940354	-0.00365737	0.0083964	0.663975
cg08940373	-0.0049305	0.00363509	0.177712
cg08940378	0.00294735	0.00414467	0.478489
cg08940424	-0.00288409	0.0017853	0.109023
cg08940490	0.00246546	0.00320541	0.443419
cg08940505	-0.000936053	0.0127153	0.941447
cg08940511	-0.00594228	0.00714721	0.407509
cg08940546	-0.0272467	0.0297733	0.362084
cg08940570	0.000983377	0.010543	0.925853
cg08940587	0.0103171	0.01018	0.313019
cg08940629	-0.00130108	0.00333027	0.696774
cg08940637	-0.000453749	0.00367924	0.902069
cg08940669	-0.00103755	0.000955308	0.279771
cg08940674	-0.013043	0.0114365	0.256522
cg08940725	-0.00431265	0.00878614	0.624495
cg08940732	-0.0033297	0.00570646	0.560732
cg08940762	0.000193627	0.00128295	0.880308
cg08940787	-0.000957086	0.010147	0.925022
cg08940827	0.00854594	0.00567112	0.134646
cg08940845	-0.0036611	0.00614057	0.552235
cg08940984	-0.000806949	0.00130985	0.539104
cg08940989	0.00086722	0.00347203	0.803221
cg08941080	-0.00779619	0.00337508	0.0227246
cg08941083	0.00271866	0.00479899	0.572182
cg08941098	0.00904874	0.00558327	0.107897
cg08941107	0.003433	0.00457516	0.454614
cg08941122	-0.000106718	0.00328584	0.974149
cg08941173	0.00705639	0.00527666	0.18384
cg08941191	-0.00540168	0.0048575	0.268506
cg08941195	-0.00208327	0.00434524	0.632563
cg08941223	0.00109175	0.00811784	0.893259
cg08941279	0.0106275	0.00511159	0.0398909
cg08941298	0.003014	0.0030867	0.330948
cg08941317	-0.00995032	0.0038001	0.0100555
cg08941340	0.00720465	0.00401163	0.0752003
cg08941352	-0.00116331	0.00123554	0.348454
cg08941355	0.013287	0.00918868	0.150966
cg08941405	0.0265388	0.0122788	0.0327968
cg08941457	-0.00294469	0.0033136	0.376086
cg08941533	0.00750521	0.00675097	0.268638
cg08941570	-0.00468216	0.0081908	0.568713
cg08941576	0.00664745	0.00738745	0.370142
cg08941595	0.00350507	0.00863011	0.685411
cg08941639	-0.00894984	0.00570988	0.119835
cg08941669	-0.00138552	0.00271222	0.610466
cg08941683	-0.00687421	0.00547611	0.21198
cg08941710	0.00225808	0.00407295	0.580405
cg08941714	0.00232328	0.00159114	0.147052
cg08941721	0.000781301	0.00106171	0.463337
cg08941771	0.00386713	0.00556066	0.488217
cg08941794	-0.00117351	0.000907774	0.198763
cg08941805	-0.00238176	0.00304816	0.436229
cg08941824	0.000403102	0.00123974	0.745674
cg08941850	-0.000578491	0.00197562	0.770206
cg08941853	-0.00357969	0.00705405	0.612826
cg08941869	-0.000326947	0.00102003	0.749165
cg08941871	-0.0328317	0.0214099	0.127976
cg08941873	0.0064655	0.00895778	0.471937
cg08941878	0.00304909	0.00297225	0.307173
cg08941913	-0.00223809	0.00414393	0.590208
cg08942010	-0.00085222	0.0115938	0.941534
cg08942016	-0.000362179	0.00452105	0.936293
cg08942049	0.00313503	0.00340683	0.359435
cg08942051	0.0121038	0.00634337	0.058938
cg08942052	0.0033634	0.00786641	0.669789
cg08942070	0.00418995	0.00365198	0.2537
cg08942131	-0.000680977	0.00879367	0.938412
cg08942191	0.00225145	0.00691865	0.745472
cg08942269	-0.00713745	0.00378869	0.0621737
cg08942293	0.00149471	0.00430031	0.728806
cg08942342	-0.00893275	0.00538694	0.100071
cg08942371	0.00388467	0.00785418	0.621852
cg08942386	0.0146781	0.0142347	0.304693
cg08942478	-0.00759191	0.00739467	0.306787
cg08942496	-0.00127529	0.00439365	0.772156
cg08942499	0.0161042	0.00572264	0.00577894
cg08942527	0.0146908	0.0103011	0.156609
cg08942545	-0.00547856	0.00736915	0.458769
cg08942682	-0.0175077	0.0137344	0.20504
cg08942716	0.000202111	0.00105402	0.848283
cg08942720	-0.000675711	0.00132237	0.610367
cg08942772	-0.000234769	0.00611668	0.969452
cg08942800	0.00117767	0.0111188	0.915838
cg08942847	-0.00630365	0.00583139	0.282026
cg08942869	0.00372302	0.00468262	0.428253
cg08942894	0.00168421	0.00755271	0.823946
cg08942929	-0.00161812	0.00163671	0.32497
cg08942940	0.00561163	0.00956884	0.558754
cg08942979	0.00144007	0.00286435	0.616123
cg08943010	0.00227669	0.00695127	0.743885
cg08943045	0.00541	0.00616317	0.381934
cg08943071	0.0030721	0.00477854	0.521606
cg08943089	-0.000182915	0.00133296	0.8911
cg08943107	-0.00186109	0.0021312	0.384391
cg08943116	0.00497715	0.00270298	0.0682155
cg08943180	0.000385156	0.00404222	0.92426
cg08943214	0.000687976	0.00409238	0.866799
cg08943258	-0.013605	0.0070886	0.0574937
cg08943292	0.00388821	0.00352005	0.271704
cg08943293	-0.00250676	0.0057045	0.661193
cg08943316	0.0058973	0.00605828	0.332438
cg08943344	0.000361743	0.00571115	0.949609
cg08943361	-0.0191144	0.0107646	0.0785035
cg08943374	0.00195308	0.00350343	0.578315
cg08943375	0.00217311	0.0046058	0.637973
cg08943386	0.00326137	0.00804872	0.686101
cg08943393	-0.00847265	0.0054312	0.121582
cg08943428	-0.00255482	0.00882419	0.772715
cg08943467	0.0284928	0.0108524	0.00986158
cg08943494	0.00136836	0.00400919	0.733513
cg08943499	-0.0253776	0.0167467	0.132493
cg08943500	-6.67152e-05	0.00420802	0.987379
cg08943530	0.00445055	0.00431661	0.304748
cg08943645	0.00270325	0.00665971	0.685582
cg08943696	0.000157574	0.00543924	0.97694
cg08943714	-0.00403083	0.0104075	0.699269
cg08943772	-0.0061841	0.00592445	0.298814
cg08943850	-0.00610118	0.00365243	0.0976241
cg08943895	-0.00477377	0.00810433	0.557021
cg08943906	-0.00823963	0.0122425	0.502311
cg08943923	-0.00414745	0.00319369	0.196736
cg08943932	0.00343431	0.0033046	0.300926
cg08943940	-0.00243406	0.00617237	0.694074
cg08943997	0.00234593	0.00355654	0.510858
cg08944026	0.00251462	0.00533191	0.638117
cg08944029	0.0183443	0.00878832	0.0391249
cg08944049	-0.0105373	0.00806957	0.194293
cg08944086	-0.0028033	0.00351489	0.42682
cg08944160	-0.00215741	0.0027489	0.434211
cg08944170	-0.0173254	0.0253642	0.495976
cg08944173	0.00553264	0.00635363	0.385735
cg08944236	0.000641046	0.00100313	0.5241
cg08944241	0.0169231	0.00679347	0.0142015
cg08944281	0.0246798	0.00731941	0.0010257
cg08944352	0.00247032	0.00406553	0.544666
cg08944385	0.000834135	0.00432179	0.847303
cg08944390	-0.000620446	0.000876769	0.480633
cg08944421	0.00138916	0.0079431	0.861483
cg08944443	-0.00816556	0.00771492	0.292145
cg08944448	-0.0168418	0.0122226	0.170973
cg08944484	0.00254959	0.005889	0.66589
cg08944551	-0.00264655	0.00393071	0.502143
cg08944563	-0.00200527	0.00176278	0.257733
cg08944615	0.00527493	0.00387041	0.175652
cg08944739	0.00534719	0.00357736	0.137797
cg08944839	-0.000882411	0.0068531	0.897778
cg08944874	-0.00476091	0.00312152	0.130031
cg08944880	0.00245187	0.00354326	0.490381
cg08944893	-0.00032122	0.00128208	0.802624
cg08944894	0.00675556	0.006822	0.324181
cg08944912	0.00415414	0.00514084	0.420766
cg08944929	-0.000303063	0.00419808	0.942579
cg08944935	0.000383047	0.00113672	0.736766
cg08944940	0.00458129	0.00356861	0.20187
cg08944961	-0.0131709	0.0110665	0.236503
cg08944986	0.00399067	0.0048421	0.411599
cg08944994	0.0127771	0.00452899	0.00566165
cg08944997	-0.00678642	0.0382108	0.859354
cg08945003	-0.00162604	0.00366896	0.658484
cg08945011	0.000449343	0.00249061	0.857153
cg08945025	-0.00240871	0.00113556	0.0361137
cg08945064	-0.00211107	0.00447666	0.63815
cg08945135	-0.000406377	0.00133439	0.76128
cg08945297	0.00623692	0.00610803	0.309407
cg08945308	-0.00450589	0.00384514	0.243748
cg08945331	0.0021827	0.00206598	0.293014
cg08945340	-0.000548471	0.00480112	0.909254
cg08945372	0.000708955	0.00441424	0.872693
cg08945395	-0.00204647	0.00104731	0.0531927
cg08945432	-0.0045804	0.00603684	0.449602
cg08945443	-0.00227342	0.00402417	0.573244
cg08945450	-0.000396642	0.00403073	0.921787
cg08945467	-0.000474269	0.00312261	0.879553
cg08945533	-0.00304789	0.0135748	0.822758
cg08945642	-0.00643821	0.00382526	0.0951457
cg08945711	0.00721651	0.00838577	0.391316
cg08945718	0.0176408	0.00859543	0.0424676
cg08945756	-0.000940602	0.00716808	0.895836
cg08945795	-0.00428243	0.00710848	0.5481
cg08945802	0.00381401	0.00385858	0.325063
cg08945844	0.00476428	0.00351327	0.177802
cg08945865	-0.00401667	0.00586178	0.494614
cg08945920	-6.81404e-05	0.00389474	0.986072
cg08945941	-0.00550171	0.00698819	0.432777
cg08945980	0.00456346	0.00429451	0.290237
cg08945988	0.00110357	0.00209537	0.599464
cg08946014	-0.00226771	0.00344994	0.512323
cg08946068	-0.00325589	0.00299258	0.278936
cg08946103	-0.000902751	0.00434713	0.835867
cg08946144	0.00248236	0.00470563	0.59887
cg08946157	-1.22711e-05	0.00405868	0.997593
cg08946161	-0.00197376	0.0044991	0.661723
cg08946205	-0.00449994	0.00299517	0.135808
cg08946332	0.00213383	0.00975738	0.82729
cg08946400	0.00332407	0.00840938	0.693387
cg08946532	-0.000468004	0.00129419	0.718317
cg08946563	0.00456826	0.00466655	0.329721
cg08946575	0.00056553	0.000960164	0.557052
cg08946598	0.00635755	0.00254069	0.0137834
cg08946601	0.00195891	0.00636683	0.758902
cg08946615	0.0020237	0.00122323	0.100848
cg08946618	-0.00159873	0.00419173	0.703629
cg08946627	-0.00409559	0.00394568	0.301509
cg08946644	-0.00691304	0.00554403	0.215023
cg08946658	-0.00937125	0.0107615	0.385721
cg08946659	-0.00219831	0.00426111	0.60694
cg08946713	0.00330558	0.00424261	0.437542
cg08946720	0.00892659	0.00654654	0.175441
cg08946781	-0.00306435	0.00602228	0.611868
cg08946789	0.00296048	0.00593719	0.619015
cg08946801	-0.002486	0.00175296	0.158917
cg08946844	0.00461493	0.00817138	0.573361
cg08946854	-0.000646664	0.00479571	0.892979
cg08946973	-0.0019972	0.00299333	0.506005
cg08946977	-0.000849896	0.00613226	0.89002
cg08946989	0.00197503	0.0010532	0.0633611
cg08946995	-0.00989138	0.00421206	0.0206109
cg08947058	0.00104853	0.00792532	0.894983
cg08947062	-0.00492656	0.00127299	0.000183266
cg08947084	5.39308e-05	0.00335209	0.987192
cg08947087	0.000844292	0.00420397	0.841194
cg08947108	0.00362961	0.00515884	0.483161
cg08947125	0.00572216	0.00479117	0.234878
cg08947151	0.00764913	0.00489064	0.120631
cg08947153	0.00052283	0.0042427	0.902146
cg08947167	-0.000546211	0.00298742	0.855257
cg08947181	0.00312217	0.00465614	0.503888
cg08947191	0.00789679	0.00715897	0.272364
cg08947289	0.00219792	0.00578157	0.704546
cg08947335	0.00109891	0.00128111	0.392843
cg08947425	0.00353188	0.00346271	0.309939
cg08947445	6.85466e-05	0.00315717	0.982717
cg08947521	-0.00118396	0.00354352	0.738914
cg08947542	0.000724147	0.00182702	0.692598
cg08947551	-0.000409603	0.00385066	0.915477
cg08947647	0.00164131	0.00359826	0.649172
cg08947774	-0.00447845	0.00509917	0.381677
cg08947790	0.00379998	0.00472478	0.422947
cg08947831	-0.00379019	0.00684353	0.580795
cg08947884	0.000110142	0.00406495	0.978432
cg08947894	-0.0126339	0.00663772	0.0595616
cg08947908	-0.0056386	0.00827451	0.496998
cg08947964	-0.00599138	0.00420349	0.156842
cg08948042	-0.00309144	0.00327232	0.346833
cg08948050	0.00678094	0.0065031	0.299322
cg08948128	0.026406	0.0195909	0.180421
cg08948149	0.000812258	0.00934438	0.930887
cg08948170	-0.00210512	0.00589334	0.721612
cg08948192	-0.00523531	0.00348712	0.136085
cg08948225	-0.000474752	0.00425243	0.911307
cg08948240	0.00100899	0.0028895	0.7276
cg08948258	-0.00349053	0.00475849	0.464763
cg08948338	-0.00320917	0.00225325	0.157157
cg08948528	-0.00349931	0.00660468	0.597284
cg08948575	-0.00648701	0.00682552	0.343953
cg08948637	-0.0044654	0.00616186	0.470158
cg08948808	0.00437671	0.0049069	0.374331
cg08948833	0.00428012	0.010409	0.681714
cg08948841	0.0138277	0.019574	0.481388
cg08948849	-0.00910555	0.00434048	0.0381703
cg08948892	0.0116778	0.0096448	0.228526
cg08948898	0.000376024	0.00227699	0.869131
cg08948964	0.00372076	0.00393942	0.34695
cg08948981	0.00233256	0.00190179	0.222579
cg08948989	8.31396e-05	0.00452839	0.985385
cg08949053	0.00359696	0.00421094	0.394821
cg08949101	-0.00254189	0.00535719	0.63608
cg08949143	0.00120816	0.00651511	0.85322
cg08949164	0.0015007	0.00186342	0.422325
cg08949181	0.000245259	0.00424271	0.954005
cg08949192	0.00130833	0.0034846	0.708028
cg08949220	-0.00397552	0.00342503	0.248222
cg08949269	-0.00379136	0.00724402	0.601745
cg08949296	0.000421392	0.00146579	0.774273
cg08949339	0.00133836	0.00130285	0.306511
cg08949345	0.0117995	0.00612241	0.056479
cg08949364	0.00176812	0.00779227	0.82091
cg08949398	0.0102328	0.00471945	0.0322573
cg08949406	-0.000970071	0.003965	0.807169
cg08949408	-0.000258994	0.0013769	0.85114
cg08949428	0.00655926	0.0062335	0.294946
cg08949439	0.000335666	0.00102262	0.743342
cg08949487	0.000521584	0.00165236	0.752848
cg08949490	0.00154288	0.00653877	0.813896
cg08949512	-0.00663013	0.00548059	0.228923
cg08949533	0.000146506	0.00454946	0.974367
cg08949570	0.00952661	0.00797192	0.234603
cg08949571	-0.0040964	0.00772672	0.59705
cg08949621	-0.0034119	0.00385711	0.378282
cg08949641	0.00336005	0.00572368	0.558355
cg08949650	0.00338393	0.00358515	0.347266
cg08949655	0.00306676	0.00254589	0.2309
cg08949656	-0.00398299	0.0035829	0.268663
cg08949668	0.00243489	0.00148257	0.103325
cg08949671	-0.00995085	0.00947964	0.296112
cg08949711	-0.000137159	0.0024944	0.956247
cg08949726	-0.000205378	0.00539131	0.96968
cg08949735	-0.00676399	0.0160973	0.675149
cg08949783	0.0111399	0.00644749	0.0867836
cg08949799	-0.00318633	0.00277242	0.252883
cg08949815	0.00637653	0.00528439	0.230101
cg08949854	-0.00218491	0.00194553	0.263821
cg08949856	0.00524125	0.0059182	0.377722
cg08949862	0.00400324	0.00425418	0.348723
cg08949924	-0.0132674	0.00837883	0.116139
cg08949932	0.00030562	0.00511041	0.952419
cg08949974	0.00713139	0.0057421	0.21685
cg08950023	-0.00394241	0.00375271	0.295727
cg08950088	-0.0126597	0.0158524	0.426215
cg08950105	0.012675	0.0120277	0.294234
cg08950106	-0.00513528	0.00580375	0.378149
cg08950161	-0.00231903	0.00203849	0.257705
cg08950181	-0.00508436	0.00705673	0.47272
cg08950203	-0.0076917	0.00490912	0.119978
cg08950287	0.00262817	0.00202379	0.196736
cg08950299	-0.00388382	0.00547645	0.479683
cg08950306	-0.00558036	0.00725047	0.443125
cg08950352	0.00645563	0.00394059	0.104178
cg08950364	-0.0557181	0.0510303	0.277237
cg08950375	0.00717012	0.00683463	0.296396
cg08950410	-0.010338	0.0048168	0.0340115
cg08950435	0.00129074	0.00590838	0.827469
cg08950470	0.00322192	0.00314932	0.308488
cg08950508	0.00534004	0.00824101	0.518322
cg08950514	-0.00883306	0.00854504	0.303501
cg08950537	-0.0106646	0.00867687	0.221617
cg08950635	0.000918813	0.00140698	0.51507
cg08950691	0.00147983	0.00513694	0.773821
cg08950734	0.00285367	0.00295794	0.336751
cg08950745	-0.00137821	0.00139502	0.325306
cg08950751	0.000522596	0.00339686	0.878007
cg08950757	0.00319228	0.00132805	0.0178702
cg08950859	-0.0038035	0.00380447	0.319588
cg08950873	0.00599503	0.0035228	0.0915714
cg08950886	-0.00163039	0.00148601	0.274923
cg08950908	0.00910171	0.00818821	0.268707
cg08950915	-0.00103417	0.00487841	0.832501
cg08950929	-0.000918296	0.0015429	0.552928
cg08950930	0.00565602	0.0038122	0.140707
cg08950945	0.00162766	0.00979221	0.868283
cg08951005	0.000252705	0.00512044	0.960726
cg08951051	0.00431876	0.00393316	0.274543
cg08951078	0.0068564	0.00485533	0.160681
cg08951101	-0.000198485	0.0041899	0.962301
cg08951164	0.000378142	0.00700232	0.957029
cg08951186	0.0217337	0.0218719	0.322521
cg08951201	-0.00124039	0.00336701	0.713273
cg08951203	0.00116798	0.00387304	0.763541
cg08951271	-0.000122795	0.00654192	0.985058
cg08951273	0.00424677	0.00447599	0.344771
cg08951301	0.0249276	0.0108135	0.0229953
cg08951330	-0.00794011	0.0129621	0.541407
cg08951403	-0.00148278	0.00206993	0.475272
cg08951442	0.000645784	0.00773948	0.93365
cg08951452	-0.00524845	0.0109254	0.631886
cg08951513	0.0126467	0.00629569	0.0469657
cg08951566	-0.000553702	0.00755107	0.941676
cg08951607	-0.00100383	0.00254086	0.69354
cg08951638	0.00166244	0.00495785	0.738016
cg08951690	-0.000119856	0.00449159	0.978759
cg08951699	0.00328895	0.00600813	0.585181
cg08951808	0.00215617	0.00626983	0.73157
cg08951822	-0.0025673	0.00341929	0.454331
cg08951834	1.86171e-05	0.00337411	0.995607
cg08951855	-0.00686214	0.00829152	0.409651
cg08951891	0.00233753	0.00370154	0.528998
cg08951901	0.000966068	0.00204038	0.636796
cg08951907	-5.78761e-05	0.00151455	0.969586
cg08951931	-0.000393918	0.00546842	0.942703
cg08951956	0.00210295	0.00528817	0.69163
cg08951958	0.00779539	0.00769646	0.313313
cg08952007	-0.00292365	0.00393817	0.459405
cg08952017	-0.0124547	0.00640758	0.054435
cg08952029	0.00286547	0.0058455	0.62495
cg08952108	0.00317497	0.0041381	0.444545
cg08952227	0.00192041	0.00703544	0.785385
cg08952233	-0.00265945	0.00389289	0.495919
cg08952237	0.00405244	0.00343731	0.240914
cg08952273	0.00115718	0.00574151	0.840637
cg08952299	0.00464251	0.00540903	0.392565
cg08952300	0.00260063	0.00908745	0.77527
cg08952306	-0.00480479	0.00364704	0.190377
cg08952337	0.00112999	0.0132569	0.932225
cg08952343	-0.00026645	0.00145554	0.855083
cg08952424	0.000138215	0.00455131	0.975827
cg08952427	0.00404735	0.0037759	0.286073
cg08952467	-0.00385589	0.00483861	0.427195
cg08952475	-0.00151847	0.00669915	0.821096
cg08952488	0.00773836	0.0120368	0.52161
cg08952497	0.00277471	0.00560248	0.621384
cg08952506	-0.00137286	0.00103925	0.189189
cg08952516	-0.00624746	0.00532437	0.243136
cg08952523	0.00302631	0.00471434	0.522225
cg08952539	0.00263598	0.00446938	0.556522
cg08952590	0.00169753	0.00102512	0.100534
cg08952632	-0.00030505	0.00384864	0.936966
cg08952774	0.000493758	0.00972316	0.95959
cg08952776	-0.00347139	0.00405625	0.393928
cg08952781	-0.00117185	0.00188121	0.5346
cg08952844	-0.0247117	0.0163338	0.133117
cg08952929	0.000627593	0.00292193	0.830324
cg08952952	0.00276445	0.00454951	0.544658
cg08953106	0.00207579	0.00102511	0.045252
cg08953113	0.000868243	0.00200272	0.665463
cg08953194	-0.000446714	0.00166176	0.788563
cg08953369	-0.000984251	0.00126466	0.438051
cg08953370	-0.0045092	0.00437146	0.304525
cg08953394	-0.00922036	0.00869438	0.2912
cg08953403	0.000615653	0.000986074	0.533669
cg08953518	0.00204932	0.00448863	0.648873
cg08953545	0.00271954	0.003834	0.479599
cg08953547	-0.000202996	0.00168547	0.904352
cg08953726	-0.00180191	0.00543157	0.7407
cg08953826	-7.02405e-05	0.00662116	0.991555
cg08953836	0.00255003	0.0042256	0.547415
cg08953839	-0.000599537	0.00311538	0.847743
cg08953850	-0.0101912	0.00390108	0.0102236
cg08953878	0.0059503	0.00617027	0.336948
cg08953908	0.0106151	0.00461131	0.0231851
cg08953976	0.000569058	0.00156943	0.717595
cg08954025	0.00627796	0.00424749	0.142204
cg08954114	-0.0105498	0.00814121	0.197691
cg08954249	-0.000171602	0.00495785	0.972451
cg08954277	-0.000972037	0.0116684	0.933758
cg08954286	-0.000624005	0.00288695	0.829267
cg08954298	-0.00646132	0.00539117	0.233252
cg08954307	0.001241	0.00335624	0.71226
cg08954348	-0.00336767	0.0134953	0.803398
cg08954352	-0.00193936	0.00437058	0.658093
cg08954353	-0.00462075	0.00468346	0.325961
cg08954476	-0.0177375	0.00713547	0.0144018
cg08954503	-0.000524238	0.00377055	0.889672
cg08954601	0.000636774	0.00766427	0.933933
cg08954634	0.00106212	0.0064221	0.868939
cg08954646	-0.00324624	0.00558242	0.562065
cg08954701	0.00176065	0.00508629	0.729875
cg08954709	0.00202092	0.00297037	0.497681
cg08954761	0.00299997	0.00683384	0.661517
cg08954776	-0.00200655	0.00528599	0.704963
cg08954779	0.00141001	0.00455297	0.757372
cg08954783	-0.00098488	0.00351957	0.780125
cg08954830	0.00262746	0.00465432	0.573529
cg08954856	-0.000155412	0.000968295	0.872775
cg08954859	-0.00111762	0.00412099	0.786735
cg08954863	0.00378978	0.00371063	0.309299
cg08954923	0.0016133	0.00458206	0.725433
cg08954933	0.00655818	0.00380057	0.0871816
cg08954948	-0.00042772	0.00658172	0.948301
cg08955006	0.000496051	0.00377007	0.895556
cg08955035	-0.00854475	0.0088221	0.334851
cg08955067	-0.0102049	0.00354412	0.00477443
cg08955099	0.00582939	0.00666707	0.383796
cg08955107	-0.0196091	0.0126792	0.124792
cg08955175	-0.000748289	0.00300354	0.803712
cg08955192	0.000329511	0.00405064	0.93531
cg08955275	0.0061924	0.00418298	0.14158
cg08955276	0.00224097	0.00381106	0.557704
cg08955294	-0.00909894	0.00636872	0.155876
cg08955358	0.00274637	0.0144499	0.849606
cg08955448	-0.00750584	0.00837613	0.372122
cg08955461	-0.00423393	0.00520217	0.417443
cg08955462	-0.00763263	0.00492928	0.124341
cg08955483	-0.00543991	0.00414426	0.191989
cg08955548	0.0123413	0.0196028	0.530259
cg08955609	0.000419725	0.000989136	0.672135
cg08955613	0.000639542	0.00167623	0.703528
cg08955651	0.000204889	0.00089602	0.819546
cg08955699	-9.82263e-05	0.00481996	0.983777
cg08955721	0.0044786	0.0087939	0.611555
cg08955754	0.00204063	0.0017921	0.257267
cg08955792	-0.00146579	0.0033114	0.658874
cg08955859	-0.00251948	0.00249219	0.314218
cg08955878	-0.00824879	0.00951644	0.387908
cg08955884	-0.00994916	0.00403627	0.0152219
cg08955889	-0.00114474	0.00500184	0.819392
cg08955906	-0.00337412	0.00337157	0.319102
cg08955952	-0.00284008	0.00335659	0.399289
cg08955995	0.00323365	0.00461315	0.484779
cg08956008	0.00308645	0.0067004	0.645953
cg08956010	-0.00127172	0.0016547	0.443778
cg08956054	-0.00356307	0.00406226	0.382301
cg08956101	-0.0138203	0.0131615	0.295956
cg08956116	0.00185092	0.00122534	0.133721
cg08956138	-0.0100659	0.00617924	0.106126
cg08956208	0.00525212	0.0079176	0.508471
cg08956226	0.00631292	0.00545583	0.249695
cg08956232	0.00325614	0.0117443	0.782097
cg08956303	0.000481119	0.00648105	0.940956
cg08956415	0.000124421	0.00509771	0.980571
cg08956462	0.00838381	0.00624581	0.18221
cg08956463	-0.00016218	0.00274495	0.952991
cg08956474	-0.00215056	0.00722439	0.766499
cg08956494	-0.00326019	0.00332854	0.32946
cg08956510	0.0014552	0.00122665	0.238007
cg08956604	0.000862062	0.00790509	0.913357
cg08956652	0.000729421	0.00964436	0.939847
cg08956673	-0.0012268	0.00393679	0.755905
cg08956693	0.00407329	0.00353343	0.251453
cg08956712	0.00599785	0.00412217	0.148459
cg08956724	0.000760635	0.00132672	0.567579
cg08956735	0.00287917	0.00120114	0.0181833
cg08956865	0.00494571	0.00532983	0.355438
cg08956917	0.00327625	0.00498218	0.512149
cg08956953	-0.00710503	0.00759978	0.351851
cg08957001	-0.00331329	0.00439012	0.452004
cg08957018	0.00277138	0.00139773	0.0498407
cg08957025	0.00407529	0.00349404	0.245948
cg08957036	0.000200541	0.00295503	0.946015
cg08957039	0.000383385	0.000837263	0.647909
cg08957053	0.0160346	0.0096291	0.0986639
cg08957064	0.00549326	0.00384642	0.156032
cg08957069	-0.000287507	0.0052403	0.956344
cg08957091	-0.000743209	0.00381495	0.845891
cg08957127	0.00380751	0.00578969	0.512121
cg08957159	-0.000329156	0.00130342	0.801093
cg08957279	0.00144975	0.00451851	0.748924
cg08957280	-0.00418794	0.00971083	0.667105
cg08957360	-0.00131721	0.00138482	0.343562
cg08957399	0.0249908	0.00936471	0.00874761
cg08957440	-0.00457748	0.00907167	0.614838
cg08957447	-0.0197216	0.00768143	0.0115632
cg08957484	0.000508106	0.00476963	0.915353
cg08957513	0.00380157	0.00282401	0.180969
cg08957544	-0.00397273	0.00356988	0.268157
cg08957564	0.00358824	0.00494959	0.46999
cg08957605	-0.00139475	0.00446101	0.755125
cg08957683	0.00267962	0.00708411	0.705955
cg08957733	-0.00396568	0.00382866	0.302533
cg08957756	0.0012369	0.00363781	0.734484
cg08957767	0.00279184	0.00187034	0.138329
cg08957786	-0.000407342	0.00173996	0.815327
cg08957853	0.000886518	0.0102856	0.931469
cg08957925	0.00362086	0.00300457	0.230699
cg08957988	-0.00575341	0.00351373	0.104353
cg08958015	-0.000406754	0.00100305	0.685871
cg08958023	0.00314975	0.00386529	0.41687
cg08958131	-0.000662513	0.00294548	0.822447
cg08958140	0.000786648	0.00514202	0.878686
cg08958149	-0.00626189	0.00515421	0.226957
cg08958168	-0.00167173	0.00489307	0.733252
cg08958245	0.046561	0.0327966	0.158475
cg08958251	0.00175347	0.00421985	0.678549
cg08958350	0.000935353	0.00356421	0.793473
cg08958384	0.00779117	0.0117481	0.508574
cg08958424	0.00905323	0.00390457	0.0222302
cg08958549	-0.00833164	0.00569096	0.145992
cg08958558	0.00199374	0.00364494	0.585475
cg08958598	0.00147185	0.0027155	0.588884
cg08958656	0.0011711	0.00526747	0.824465
cg08958715	-0.00550994	0.00371881	0.141244
cg08958747	0.00159619	0.00453471	0.725504
cg08958748	0.000622323	0.00746697	0.933727
cg08958749	-0.00131116	0.00503576	0.795056
cg08958755	0.000488562	0.00272319	0.857942
cg08958793	-0.00280688	0.00114072	0.0153963
cg08958802	-0.00166824	0.00590271	0.777987
cg08958862	-0.0126965	0.00632416	0.0470922
cg08958913	0.00296953	0.00704552	0.674214
cg08958931	-0.00931342	0.0131197	0.479254
cg08958944	0.00462015	0.0051012	0.367039
cg08958945	-0.0096041	0.00755932	0.206541
cg08958952	-0.00368169	0.00510289	0.472111
cg08959039	-0.000568923	0.00128171	0.657987
cg08959057	0.000714837	0.00329356	0.828572
cg08959076	0.00105761	0.00544438	0.846327
cg08959094	0.000807988	0.00564836	0.886509
cg08959095	-0.00156386	0.00101264	0.125328
cg08959108	-0.00388425	0.0100901	0.700998
cg08959144	0.00936402	0.00881154	0.290204
cg08959161	-0.00131013	0.00608799	0.830003
cg08959182	-0.0194847	0.0082715	0.0202303
cg08959193	-0.027334	0.0152752	0.0762472
cg08959194	-0.00661752	0.00741002	0.373745
cg08959204	0.00349769	0.00694842	0.615687
cg08959218	-0.0034866	0.00329833	0.29275
cg08959230	0.00205088	0.00351364	0.560602
cg08959246	-0.00125923	0.00272537	0.64495
cg08959305	3.92975e-05	0.00156887	0.980061
cg08959365	0.001445	0.00975709	0.882532
cg08959396	0.00622236	0.00612693	0.312021
cg08959397	-0.00161498	0.00656395	0.806104
cg08959423	-0.0123068	0.010629	0.249391
cg08959526	0.000916821	0.00301797	0.761854
cg08959565	-0.000874002	0.00456932	0.848656
cg08959575	-0.000297113	0.00365882	0.935424
cg08959585	-0.00209044	0.00400219	0.602477
cg08959677	-0.00205038	0.00436248	0.639266
cg08959719	-0.0076726	0.00592529	0.198021
cg08959724	0.00469062	0.00466068	0.316381
cg08959725	0.00396273	0.00517444	0.445389
cg08959747	0.00262066	0.00392464	0.50567
cg08959771	0.00429395	0.00693142	0.536851
cg08959814	-0.00132652	0.000885574	0.136967
cg08959878	0.0118794	0.00925049	0.201725
cg08959920	0.00500374	0.00546475	0.361824
cg08959928	-0.000870323	0.00103171	0.400708
cg08959930	0.00696828	0.0046432	0.136234
cg08959992	-0.000730599	0.001699	0.668009
cg08959999	0.0154177	0.00487741	0.00202252
cg08960006	0.0204725	0.00749514	0.00732811
cg08960045	0.00454299	0.0155704	0.771001
cg08960055	0.000343149	0.0041807	0.93473
cg08960065	0.000721775	0.00415565	0.862426
cg08960122	0.00560267	0.00764557	0.465212
cg08960127	0.000302069	0.00596337	0.959691
cg08960156	0.00207552	0.00173551	0.234257
cg08960206	-0.00914535	0.00841857	0.279665
cg08960285	0.00207601	0.00606816	0.732906
cg08960338	-0.00073847	0.00468539	0.875047
cg08960352	0.00191108	0.0016848	0.25909
cg08960385	0.00208816	0.0014722	0.158853
cg08960408	9.40632e-05	0.00147742	0.949349
cg08960423	-0.00422431	0.00557671	0.450347
cg08960443	-0.000796791	0.00592743	0.893308
cg08960498	-0.00620063	0.00739416	0.403489
cg08960549	-0.00677021	0.00495473	0.174546
cg08960565	-2.75034e-05	0.00583206	0.996246
cg08960626	-0.0011324	0.00147985	0.445753
cg08960658	0.0197169	0.00610567	0.00162882
cg08960663	0.00198595	0.00618562	0.748764
cg08960706	0.0149027	0.00583017	0.0119234
cg08960722	-0.00396568	0.00430703	0.359162
cg08960737	0.00971006	0.00355389	0.00731136
cg08960744	0.00172051	0.00104201	0.10151
cg08960777	0.00247333	0.00383759	0.520569
cg08960812	-0.000375615	0.00347607	0.914144
cg08960815	-0.00954671	0.00634464	0.135219
cg08960830	0.0123805	0.00523507	0.0197544
cg08960917	-0.00715468	0.00606472	0.240611
cg08960937	0.00311111	0.00366636	0.39794
cg08960987	0.00471967	0.00196146	0.017756
cg08961047	-0.00319788	0.0037321	0.393353
cg08961072	-0.00212722	0.00577201	0.713167
cg08961187	0.00291276	0.00752435	0.699409
cg08961196	-0.00304988	0.00619662	0.623553
cg08961213	-0.00872425	0.00833209	0.297324
cg08961248	0.00436932	0.00321692	0.17712
cg08961258	-0.00342512	0.00429562	0.426933
cg08961287	0.0102396	0.00519621	0.0512375
cg08961294	-6.69426e-05	0.0030156	0.982329
cg08961388	0.00145684	0.000897684	0.107425
cg08961408	-0.0019776	0.00212513	0.354073
cg08961416	0.00529233	0.00661376	0.425289
cg08961426	0.00608101	0.00295096	0.0416493
cg08961438	-0.000698821	0.00076876	0.36529
cg08961450	-0.018518	0.010246	0.0733924
cg08961454	0.00171272	0.00293061	0.560111
cg08961488	0.00102469	0.00813352	0.899971
cg08961546	-0.00304386	0.00371249	0.414016
cg08961621	0.00142467	0.00311274	0.648062
cg08961664	-0.00621211	0.0033799	0.068719
cg08961668	0.00304575	0.00484975	0.531267
cg08961760	0.00352932	0.00711163	0.620673
cg08961793	0.00179372	0.00431939	0.678738
cg08961812	-0.00313469	0.00548853	0.569053
cg08961832	-0.00963896	0.00379727	0.0125099
cg08961893	-0.000719417	0.00499406	0.885716
cg08961899	-0.00117452	0.00313764	0.708864
cg08961906	-5.07678e-05	0.00108516	0.962769
cg08961931	-0.00350717	0.00415359	0.400262
cg08961985	-0.0043246	0.00810049	0.59449
cg08961996	0.000415907	0.00279145	0.881827
cg08962017	-0.00969622	0.00798272	0.227054
cg08962020	0.00262564	0.00370512	0.480013
cg08962038	0.00782481	0.00798553	0.32926
cg08962045	-0.00574703	0.00467941	0.221964
cg08962072	7.6832e-06	0.0032954	0.998144
cg08962087	0.000805759	0.00270101	0.766013
cg08962151	0.00160219	0.00125688	0.205038
cg08962160	-0.00322998	0.00367035	0.380734
cg08962164	0.00354659	0.00439608	0.421514
cg08962184	0.00145134	0.00125553	0.250155
cg08962185	0.00336783	0.00502025	0.503698
cg08962216	-0.00208301	0.0053843	0.699588
cg08962271	0.01136	0.00425691	0.00874803
cg08962298	0.00719534	0.00658191	0.276652
cg08962305	-0.000770935	0.00397228	0.846466
cg08962359	-0.00503953	0.00583606	0.3897
cg08962362	0.00293408	0.00474563	0.537652
cg08962452	-0.00414046	0.00330276	0.212586
cg08962590	-0.000940828	0.00144176	0.515381
cg08962594	0.0103788	0.00546473	0.0601061
cg08962625	-0.00129664	0.00273933	0.636891
cg08962640	-0.00410085	0.00560863	0.466203
cg08962682	-0.00083882	0.0013844	0.545802
cg08962709	0.000502663	0.00161232	0.7558
cg08962730	0.00353172	0.00301164	0.243409
cg08962767	-0.000871481	0.00185334	0.639112
cg08962798	-0.000844055	0.00433987	0.846146
cg08962841	0.00106644	0.00283386	0.70739
cg08962888	-0.00012423	0.0056899	0.98262
cg08963013	-0.0764947	0.0471132	0.107265
cg08963038	-7.64016e-05	0.000942751	0.935554
cg08963067	-0.00305737	0.00398918	0.445041
cg08963118	0.0118656	0.00495354	0.0182615
cg08963132	-0.00438365	0.00494318	0.377083
cg08963170	-0.00391296	0.00316255	0.218571
cg08963213	0.00862878	0.0218204	0.693266
cg08963218	-0.000328265	0.00360207	0.92755
cg08963258	0.00162959	0.00231827	0.483555
cg08963265	-0.00278087	0.00380958	0.466934
cg08963360	-0.00165278	0.00347794	0.635557
cg08963381	0.00457593	0.00846545	0.589896
cg08963419	-0.000557336	0.00399099	0.889189
cg08963495	0.015562	0.00940072	0.100641
cg08963505	-0.00128574	0.00116252	0.271099
cg08963517	0.00553809	0.00656637	0.400801
cg08963581	-0.00213311	0.00288248	0.460832
cg08963616	0.00428637	0.00404588	0.291679
cg08963654	0.00483871	0.00498498	0.333811
cg08963712	0.00217021	0.000861071	0.0131323
cg08963716	0.00272181	0.00349533	0.4378
cg08963753	-0.00584114	0.00456727	0.203571
cg08963876	-0.00368019	0.00457008	0.422365
cg08963966	0.000899122	0.00275309	0.744591
cg08963972	0.00226496	0.00333538	0.498493
cg08964024	0.000156143	0.0014454	0.914167
cg08964099	-0.0082577	0.00655249	0.210202
cg08964174	0.00132467	0.00302459	0.662254
cg08964204	0.000619623	0.00424199	0.88413
cg08964365	0.000449762	0.00321296	0.888924
cg08964435	0.0081682	0.00392523	0.0397185
cg08964474	0.00402529	0.00415308	0.334519
cg08964513	-8.91988e-05	0.0039411	0.981983
cg08964563	-0.005602	0.00669107	0.404243
cg08964597	0.000512716	0.00306593	0.867491
cg08964616	-0.0180701	0.00992814	0.0714163
cg08964643	0.00671555	0.01084	0.536835
cg08964675	-0.0108678	0.00453233	0.0181451
cg08964693	-0.00451349	0.0070091	0.520926
cg08964730	-0.00645668	0.0134131	0.631192
cg08964756	-0.010869	0.0097147	0.265609
cg08964780	0.00105161	0.00154296	0.496928
cg08964784	-0.00024366	0.00826771	0.976541
cg08964814	0.0113097	0.00405467	0.00620916
cg08964890	-0.00521217	0.00932176	0.577182
cg08964912	-0.000169395	0.0011752	0.885648
cg08964915	0.0068554	0.00363061	0.0615834
cg08964929	0.00421727	0.00356778	0.239693
cg08964948	-0.00119857	0.00525673	0.820057
cg08965013	0.000574323	0.00357821	0.872772
cg08965078	-0.000492749	0.00392177	0.900239
cg08965098	-0.00429381	0.00239941	0.0762325
cg08965100	7.31503e-05	0.0020385	0.971438
cg08965136	-0.00739042	0.00382064	0.0555938
cg08965143	0.0121673	0.0094467	0.200403
cg08965162	0.00200616	0.00497155	0.68733
cg08965206	0.00431167	0.00494825	0.385425
cg08965212	-0.00279017	0.00363539	0.444397
cg08965235	-0.000799806	0.00521791	0.878453
cg08965276	0.00109678	0.00882965	0.901367
cg08965337	-0.00039481	0.00384602	0.918421
cg08965367	0.00115501	0.00103625	0.267408
cg08965374	0.0111581	0.00676354	0.101797
cg08965387	0.00169558	0.00353299	0.632216
cg08965435	-0.00933971	0.00828721	0.26215
cg08965464	-0.00167178	0.000980257	0.0908822
cg08965527	-0.00187392	0.00133894	0.164411
cg08965559	-0.00337096	0.00359551	0.350495
cg08965565	0.0365183	0.0553109	0.510457
cg08965587	0.0014979	0.00355825	0.674587
cg08965604	-0.0060209	0.00519465	0.248898
cg08965631	-0.0046888	0.00312562	0.136397
cg08965655	0.0032515	0.00319401	0.310873
cg08965656	2.32669e-05	0.00150152	0.987664
cg08965677	0.0063749	0.00438616	0.148906
cg08965685	-0.00150566	0.00692806	0.828348
cg08965723	0.000606624	0.00188684	0.748429
cg08965744	0.00322285	0.00390751	0.411248
cg08965753	0.0192891	0.0150383	0.202258
cg08965763	-0.00163314	0.00599109	0.785667
cg08965790	-0.00509888	0.00352659	0.151015
cg08965888	0.00184357	0.00364257	0.613769
cg08966023	6.79362e-05	0.000973656	0.944498
cg08966082	0.000947775	0.00522195	0.856304
cg08966147	0.00185702	0.0224205	0.934137
cg08966149	-0.00694108	0.00601995	0.251359
cg08966183	0.0101448	0.00422786	0.0180665
cg08966188	-0.00252871	0.00550375	0.6468
cg08966189	0.00215639	0.00159077	0.177964
cg08966261	0.00366705	0.0061815	0.554224
cg08966293	-5.67606e-05	0.0016645	0.972858
cg08966306	0.0042917	0.0031834	0.18033
cg08966326	-0.000232772	0.00468047	0.960424
cg08966332	0.00593201	0.0052232	0.258505
cg08966338	0.00330317	0.00547939	0.547837
cg08966365	0.000674908	0.0014801	0.649281
cg08966366	0.000977139	0.00180352	0.589035
cg08966388	-0.000916107	0.00151565	0.54678
cg08966389	0.010128	0.00654327	0.124478
cg08966413	-0.0109323	0.00659096	0.0999797
cg08966423	-0.000850438	0.00707824	0.904581
cg08966485	0.000242601	0.00121576	0.842198
cg08966498	0.00850853	0.00328827	0.0109462
cg08966503	0.00408974	0.00422465	0.335097
cg08966563	0.00462345	0.0042677	0.280976
cg08966591	0.00533114	0.00467544	0.256617
cg08966595	0.00801772	0.00457671	0.082536
cg08966619	-0.00076962	0.00384152	0.841576
cg08966624	-0.00243108	0.00269833	0.369545
cg08966655	-0.0046549	0.00411225	0.260069
cg08966666	-0.00329391	0.00363327	0.366567
cg08966685	-0.00370834	0.00483222	0.444446
cg08966690	0.00406621	0.0126902	0.749247
cg08966753	-0.011647	0.0137889	0.400099
cg08966768	-0.011218	0.00865777	0.197736
cg08966950	0.00403446	0.00575855	0.485004
cg08966978	0.000209319	0.00139051	0.880614
cg08966997	-0.00266525	0.00268658	0.323306
cg08967003	0.0035322	0.00619025	0.569409
cg08967026	0.00466946	0.00684398	0.496475
cg08967057	-0.0111396	0.00941598	0.239292
cg08967075	-0.000999469	0.00429601	0.816457
cg08967106	0.00549469	0.00902411	0.54383
cg08967108	0.00374032	0.00755225	0.621387
cg08967134	-0.00413031	0.00408426	0.314064
cg08967200	0.00302012	0.00160252	0.062075
cg08967204	-0.00316973	0.00560585	0.57291
cg08967215	-0.00247743	0.00276958	0.372964
cg08967287	-0.0109556	0.0109375	0.318669
cg08967302	-0.00268702	0.0035749	0.453846
cg08967332	-0.000194842	0.00118962	0.870196
cg08967338	-0.0185672	0.00943394	0.0515248
cg08967388	0.00422933	0.00365778	0.250038
cg08967391	0.00812844	0.00553946	0.145078
cg08967456	0.00207628	0.00286944	0.470831
cg08967503	0.000395098	0.00768096	0.959068
cg08967516	-0.00888559	0.00752167	0.239973
cg08967561	-0.00834142	0.0072694	0.253632
cg08967584	-0.0108468	0.0414941	0.79426
cg08967617	-0.000813293	0.00137623	0.55574
cg08967632	-0.00845587	0.00689424	0.222578
cg08967662	0.000614528	0.00331116	0.8531
cg08967668	-0.00123221	0.0063601	0.84673
cg08967684	0.00644535	0.00818523	0.43269
cg08967744	-0.00278022	0.00302163	0.359495
cg08967764	0.00202042	0.00761971	0.791376
cg08967800	-0.00205518	0.00221196	0.354823
cg08967802	0.000457637	0.00099751	0.647281
cg08967814	-0.00133627	0.00533814	0.802794
cg08967865	-0.00174596	0.00350046	0.618912
cg08967927	0.00232506	0.00666868	0.728004
cg08967936	-0.00436876	0.0127672	0.732852
cg08967938	0.0155819	0.00904023	0.0875365
cg08968034	-0.004324	0.00304514	0.158394
cg08968069	-0.00051085	0.00450771	0.909973
cg08968107	0.00221873	0.00573937	0.6998
cg08968184	0.00697879	0.00663742	0.295324
cg08968200	0.000904684	0.00397268	0.820274
cg08968222	0.00237997	0.00128046	0.0656974
cg08968229	-0.00076581	0.00823683	0.92609
cg08968302	0.000379697	0.0121987	0.975224
cg08968329	-0.00830316	0.00746143	0.268172
cg08968362	-0.00454293	0.00800711	0.571604
cg08968422	-0.00382928	0.00835846	0.647745
cg08968442	0.000556341	0.00434511	0.898348
cg08968445	0.00114178	0.00293001	0.697509
cg08968507	-0.0002566	0.00432561	0.952802
cg08968550	-0.00278367	0.00469676	0.55459
cg08968576	0.00768533	0.00474792	0.108331
cg08968596	0.00760072	0.0058491	0.196452
cg08968603	-0.000275858	0.00260022	0.915701
cg08968635	0.00482067	0.0105593	0.648892
cg08968636	-0.000358807	0.00449975	0.936587
cg08968773	-0.0177367	0.0116901	0.132023
cg08968830	-0.00266732	0.0131325	0.839419
cg08968863	0.00322748	0.00357731	0.368882
cg08968872	-0.00228103	0.00445251	0.609449
cg08968896	0.00144153	0.00181187	0.427948
cg08968899	0.00474582	0.0065379	0.469418
cg08968904	0.000551781	0.00174488	0.752418
cg08968935	-0.00818742	0.00698083	0.243347
cg08968978	-0.00130444	0.0136847	0.92423
cg08969066	0.00976982	0.00587347	0.0990323
cg08969094	0.00106057	0.00170743	0.535763
cg08969102	0.000349051	0.00367721	0.924546
cg08969114	-0.0154954	0.00671323	0.0228247
cg08969148	0.00347298	0.00505261	0.493275
cg08969198	-0.00560825	0.00310267	0.0733597
cg08969217	0.0013358	0.00197111	0.499367
cg08969220	0.000647829	0.00435388	0.881984
cg08969221	-0.00906786	0.00887849	0.3093
cg08969263	-0.00845124	0.0109029	0.439891
cg08969274	0.00240733	0.00632461	0.704199
cg08969297	-0.000140856	0.00447449	0.974943
cg08969304	0.00340972	0.00253931	0.182061
cg08969312	-0.00269682	0.00546968	0.622943
cg08969328	0.00066255	0.00616301	0.914581
cg08969344	0.00660112	0.00807319	0.415288
cg08969352	0.000828634	0.0033939	0.807558
cg08969377	0.00601596	0.00506107	0.237083
cg08969395	-0.000345207	0.0018554	0.852738
cg08969405	-0.00010435	0.00617305	0.986543
cg08969450	-0.00473244	0.00548132	0.389776
cg08969523	0.00859471	0.00498818	0.0876453
cg08969532	0.000860478	0.0011874	0.470162
cg08969549	0.00442413	0.00787632	0.575442
cg08969582	0.00100513	0.00518821	0.846735
cg08969621	0.00744978	0.00435849	0.0901729
cg08969650	0.00564132	0.00502061	0.263571
cg08969669	-0.0072495	0.00640913	0.260421
cg08969794	0.00130901	0.00379065	0.730497
cg08969825	-0.00970489	0.0142207	0.496366
cg08969832	-0.00463507	0.00488152	0.344404
cg08969855	0.00231057	0.00704656	0.743599
cg08969912	0.000996341	0.00109943	0.366757
cg08969922	-0.00230338	0.00441671	0.603037
cg08969925	0.00307308	0.00657612	0.641187
cg08969937	0.000191511	0.00374465	0.959303
cg08969950	0.0100899	0.0102691	0.327945
cg08970011	0.0112399	0.0130551	0.391098
cg08970020	-0.00354841	0.00416972	0.396588
cg08970050	-0.00333967	0.00172448	0.055311
cg08970083	6.88419e-05	0.00148982	0.963227
cg08970112	0.000490851	0.00356188	0.890641
cg08970156	-0.00115381	0.00330059	0.727312
cg08970226	-0.00121669	0.00185465	0.513154
cg08970235	0.000165838	0.00845418	0.984385
cg08970347	0.000686989	0.00160732	0.669899
cg08970398	0.000795321	0.0040208	0.843559
cg08970445	-0.00269664	0.00326624	0.41078
cg08970648	-0.00300346	0.00336618	0.374175
cg08970649	-0.00420168	0.00360115	0.245784
cg08970655	-0.00362019	0.00617548	0.558908
cg08970681	-0.0101536	0.00584804	0.0852695
cg08970682	-0.000801157	0.00447545	0.858252
cg08970694	0.00201872	0.00398475	0.613423
cg08970715	-0.00044552	0.00660395	0.946334
cg08970725	-0.000547991	0.00361994	0.879948
cg08970761	0.000204538	0.001673	0.902914
cg08970825	-0.00074038	0.011908	0.950534
cg08970837	-0.000933562	0.00511189	0.855422
cg08970839	-0.00479773	0.00647934	0.460567
cg08970901	0.00353342	0.00421955	0.404156
cg08970994	-0.0108896	0.00660328	0.101924
cg08971014	0.00206301	0.00658078	0.754492
cg08971041	0.00398885	0.00233325	0.090115
cg08971049	-0.0023663	0.00605031	0.696464
cg08971063	0.00774855	0.0051616	0.13612
cg08971161	0.000848182	0.00481697	0.860547
cg08971217	-0.00172092	0.00611256	0.778817
cg08971230	0.00721777	0.0147876	0.626436
cg08971281	0.00512268	0.00903103	0.571693
cg08971334	0.00170417	0.00244685	0.487574
cg08971341	0.00126823	0.00336922	0.707318
cg08971403	-0.00300689	0.00327092	0.359924
cg08971415	-0.00610574	0.00493398	0.218494
cg08971468	-0.00450066	0.0036857	0.224606
cg08971484	0.006695	0.00597459	0.264864
cg08971548	0.0117671	0.007186	0.104331
cg08971562	-0.0108817	0.0101412	0.285567
cg08971592	0.000706023	0.00670463	0.916323
cg08971620	-4.02806e-05	0.00270097	0.988128
cg08971637	0.000639948	0.00638966	0.920401
cg08971664	-0.00291482	0.00409738	0.478324
cg08971667	-0.00368833	0.00802982	0.646888
cg08971724	0.000727785	0.00330365	0.826041
cg08971734	2.90384e-05	0.00450702	0.994871
cg08971769	-0.000434796	0.00295372	0.883237
cg08971771	0.00108066	0.00276604	0.696768
cg08971831	-0.000562112	0.0012148	0.644463
cg08971859	-0.000279894	0.00904978	0.975382
cg08971867	0.00975042	0.00999314	0.33131
cg08971940	-0.0103034	0.00568817	0.0727631
cg08971970	-0.00128418	0.00335883	0.702941
cg08971981	-0.000665865	0.00112706	0.555846
cg08972009	0.00310793	0.00491628	0.528563
cg08972066	-0.00354574	0.00458053	0.440509
cg08972081	-0.000647102	0.00438059	0.882829
cg08972130	0.00340165	0.00210014	0.108104
cg08972160	-0.000537833	0.00267058	0.840757
cg08972170	0.00463205	0.00416334	0.268271
cg08972190	-0.00565558	0.00894553	0.528529
cg08972273	-0.00169288	0.00347604	0.6272
cg08972314	-0.0244572	0.00990387	0.0150409
cg08972357	1.51479e-05	0.00619885	0.998055
cg08972362	0.000911581	0.00813738	0.911005
cg08972363	-0.0111812	0.0118653	0.348041
cg08972369	0.0128586	0.0120685	0.288956
cg08972407	-0.000323315	0.00160048	0.840274
cg08972527	0.00330036	0.00350991	0.349089
cg08972579	0.00431124	0.0114475	0.707177
cg08972581	-0.00184838	0.00242358	0.447267
cg08972582	-0.0020254	0.00289506	0.485623
cg08972604	-0.00166926	0.00466238	0.720997
cg08972632	0.000204767	0.00483118	0.966268
cg08972701	-0.00213792	0.0046656	0.647675
cg08972756	0.00151728	0.00780039	0.846126
cg08972794	0.00276138	0.00557548	0.621378
cg08972831	0.0186896	0.00858547	0.0315876
cg08972835	0.00940749	0.00820277	0.25388
cg08972843	0.00453687	0.00698127	0.517111
cg08972867	0.00249512	0.00563814	0.65895
cg08972882	0.00703399	0.00653621	0.28417
cg08972916	-0.00283672	0.00392112	0.470914
cg08972954	-0.00248349	0.0141868	0.861351
cg08972971	0.00621648	0.00551647	0.262196
cg08972976	0.000386019	0.00551065	0.944279
cg08972986	-0.0107803	0.00689907	0.120973
cg08973008	0.000328955	0.00540368	0.951566
cg08973061	-0.00142849	0.00105233	0.177366
cg08973090	-0.00340184	0.00327958	0.301841
cg08973102	-0.0020273	0.00234634	0.389419
cg08973191	0.006253	0.00372421	0.0959375
cg08973217	0.00932205	0.00985979	0.346459
cg08973233	-0.00379508	0.00347456	0.277069
cg08973243	-0.00854951	0.00561411	0.130612
cg08973281	-3.68423e-06	0.00949366	0.999691
cg08973312	0.00318664	0.00284127	0.264451
cg08973369	0.00398825	0.0120555	0.741395
cg08973382	0.00518935	0.00686035	0.450981
cg08973416	0.00191629	0.0030202	0.527055
cg08973419	0.000763677	0.00453822	0.866669
cg08973425	-0.00213297	0.00457542	0.641991
cg08973580	-0.00185784	0.00514191	0.718546
cg08973600	0.0140177	0.00667321	0.0379207
cg08973672	-0.00465485	0.00462753	0.31663
cg08973675	0.000839749	0.0016273	0.606844
cg08973688	-0.00133133	0.0032646	0.684193
cg08973839	-0.0124715	0.0132322	0.347958
cg08973851	0.000657382	0.00122522	0.592648
cg08973927	0.000905237	0.00104728	0.389233
cg08973950	-0.00153818	0.00319026	0.630643
cg08973955	-0.00132463	0.0128683	0.918197
cg08974017	-0.000603224	0.00456165	0.895033
cg08974043	-0.0017578	0.00170744	0.305465
cg08974225	0.000230884	0.0020573	0.910844
cg08974244	-0.000641569	0.00175809	0.715857
cg08974300	-0.00721914	0.00876843	0.412081
cg08974380	0.00232147	0.00359074	0.519269
cg08974391	-0.00950972	0.00289789	0.00137674
cg08974463	3.35752e-05	0.00183054	0.985399
cg08974492	0.00301943	0.0188993	0.873355
cg08974500	0.000702278	0.00115504	0.54441
cg08974518	0.0341723	0.0131803	0.0107934
cg08974527	0.00160111	0.00881181	0.856147
cg08974562	-0.00474036	0.00577565	0.413532
cg08974656	-0.000565687	0.000812184	0.487558
cg08974687	0.00471003	0.0393465	0.90493
cg08974722	0.00213107	0.00239414	0.375312
cg08974816	-0.000921164	0.00130534	0.481848
cg08974838	-0.004481	0.00784746	0.569135
cg08974852	-0.00301148	0.00371626	0.419456
cg08974942	0.00532145	0.00460016	0.249816
cg08974966	-0.00152147	0.00161742	0.348895
cg08975046	0.00107196	0.00624948	0.864118
cg08975088	-0.00898628	0.00367939	0.0161565
cg08975094	0.00111561	0.000918257	0.22695
cg08975121	-0.00815007	0.00500642	0.106351
cg08975164	4.40598e-05	0.00518832	0.993239
cg08975197	0.000214024	0.00465533	0.963413
cg08975204	-0.00484653	0.00772699	0.531791
cg08975239	0.00101585	0.00452919	0.82294
cg08975294	0.000496882	0.00228148	0.82799
cg08975295	-0.00435102	0.00403687	0.28343
cg08975323	-0.000132969	0.00112171	0.905851
cg08975357	-0.00404117	0.00313142	0.199527
cg08975360	-0.000971199	0.0141338	0.945339
cg08975385	-0.0185266	0.0132573	0.165037
cg08975445	-0.0152824	0.00658887	0.0221851
cg08975507	-0.00219801	0.00834801	0.792805
cg08975523	0.000429356	0.00809069	0.957772
cg08975528	-0.000433903	0.00211551	0.837862
cg08975529	0.0019351	0.0033389	0.563373
cg08975559	0.00168028	0.00435725	0.700504
cg08975560	0.000628464	0.00175971	0.721659
cg08975641	-0.00727305	0.0121946	0.552101
cg08975720	-0.00471744	0.00235618	0.0476849
cg08975803	-0.000681403	0.00254682	0.789537
cg08975828	-0.00103848	0.00147079	0.481609
cg08975834	0.00549983	0.00452693	0.226955
cg08975844	0.00840906	0.0128618	0.51458
cg08975850	-0.0144867	0.00971274	0.138638
cg08975866	-0.00113754	0.00322321	0.72481
cg08975875	0.000218058	0.00662409	0.973798
cg08975914	-0.0018118	0.00719005	0.801513
cg08975915	-0.00398813	0.00618923	0.520656
cg08975917	0.000832291	0.00445831	0.852247
cg08975922	-0.000925693	0.00210665	0.661208
cg08975935	0.00383855	0.00345956	0.26957
cg08975998	0.00132935	0.00480756	0.782665
cg08976025	0.000302751	0.00344307	0.930089
cg08976060	-0.00162063	0.00139114	0.246509
cg08976101	0.00183424	0.00796633	0.818319
cg08976117	-0.00727531	0.00290309	0.0136455
cg08976120	0.000327427	0.00301636	0.913753
cg08976163	-0.00160074	0.00100807	0.115121
cg08976187	0.006804	0.00607643	0.265222
cg08976200	-0.0073402	0.0108254	0.499136
cg08976316	0.00763863	0.00311412	0.0157131
cg08976322	-0.005704	0.00365376	0.121314
cg08976334	0.00489483	0.0068918	0.479032
cg08976342	-0.00696534	0.00363358	0.0577939
cg08976381	0.000560911	0.00586911	0.924033
cg08976386	-0.00297489	0.00287019	0.302212
cg08976420	0.000884628	0.00676358	0.896174
cg08976426	-0.00175321	0.00457208	0.702105
cg08976441	-0.0012573	0.00384531	0.744301
cg08976451	9.24214e-05	0.0013035	0.943602
cg08976550	-0.00363245	0.00465113	0.436461
cg08976554	0.00599143	0.00651593	0.359807
cg08976588	0.00251322	0.00309943	0.419163
cg08976633	-0.00563146	0.00373677	0.134615
cg08976646	-0.0028832	0.0040128	0.473945
cg08976687	-0.00242057	0.00187413	0.199165
cg08976697	-0.0167802	0.0115844	0.150264
cg08976706	0.00400991	0.0049	0.414895
cg08976717	-0.000648225	0.00107403	0.547367
cg08976738	0.00429271	0.00346708	0.218255
cg08976749	-0.000227535	0.0011227	0.839763
cg08976763	0.00360895	0.00479021	0.45279
cg08976767	-0.00137228	0.00475675	0.773505
cg08976790	0.00211036	0.00469123	0.653686
cg08976810	0.00354452	0.00121169	0.00416704
cg08976840	-0.000822322	0.00896147	0.927051
cg08976874	0.0057983	0.00649075	0.373603
cg08976894	0.00433577	0.0025695	0.0943103
cg08976908	-0.00265612	0.00334868	0.429348
cg08976919	-0.00634951	0.0033542	0.0609385
cg08976956	-0.00364632	0.00380376	0.33982
cg08977010	0.000958817	0.00669284	0.886342
cg08977014	0.00650427	0.00398364	0.105331
cg08977027	0.00490491	0.00932797	0.600047
cg08977032	-0.000985708	0.0045183	0.827702
cg08977037	0.000303181	0.00146596	0.836531
cg08977091	-0.000778987	0.00491141	0.874263
cg08977111	-0.000293342	0.00632519	0.963093
cg08977118	-0.00186871	0.00341353	0.585165
cg08977130	0.000136862	0.00332097	0.967201
cg08977179	0.00203338	0.00858879	0.813285
cg08977209	-0.00182073	0.00983713	0.853495
cg08977212	-0.0158475	0.0102048	0.123256
cg08977266	0.000386669	0.00151528	0.799053
cg08977270	-0.00381591	0.00896604	0.671219
cg08977295	0.00687729	0.00537241	0.203151
cg08977311	0.0382672	0.0485599	0.432337
cg08977360	-0.000225867	0.00407137	0.955857
cg08977371	0.00045758	0.00102035	0.654693
cg08977382	-0.00425314	0.0130848	0.745754
cg08977581	-0.0103391	0.00551383	0.0633819
cg08977611	0.00495627	0.00445188	0.267963
cg08977624	0.0065467	0.0071831	0.36404
cg08977627	0.00306279	0.00399758	0.445192
cg08977639	0.00210094	0.00569462	0.712873
cg08977699	0.00713806	0.00336525	0.0361183
cg08977702	-0.00232785	0.00320625	0.469333
cg08977725	-0.00391752	0.00620383	0.529021
cg08977790	-0.00144981	0.0066622	0.828123
cg08977791	0.00447857	0.00356952	0.21221
cg08977815	-0.00467	0.00458161	0.310261
cg08977827	0.00284936	0.00549514	0.605115
cg08977842	0.000278592	0.00430395	0.948505
cg08977866	0.000150013	0.00500702	0.976152
cg08977883	0.00160471	0.00293252	0.585322
cg08977887	0.00100165	0.00990114	0.9196
cg08977910	-0.00175544	0.00817234	0.830311
cg08977931	-0.00405882	0.00894597	0.65092
cg08977944	-0.00421677	0.00448998	0.349674
cg08977954	0.00503764	0.004585	0.274246
cg08978024	-0.00077192	0.00350635	0.826156
cg08978033	0.00818396	0.00716614	0.255877
cg08978075	0.00135884	0.00832782	0.870679
cg08978092	-0.00028331	0.00847813	0.973402
cg08978113	0.0112145	0.00504183	0.0281341
cg08978157	0.00334376	0.00338231	0.324989
cg08978227	0.00306418	0.00429409	0.47697
cg08978341	0.00953784	0.00910784	0.297257
cg08978346	-0.00481799	0.00406284	0.238185
cg08978350	-0.00131121	0.00148659	0.379653
cg08978352	0.00232342	0.0120701	0.847704
cg08978399	-0.00149019	0.00203942	0.466493
cg08978456	-0.00204267	0.00470671	0.66513
cg08978517	0.00643135	0.0106842	0.548425
cg08978583	-0.00185242	0.00741382	0.803153
cg08978588	-7.61303e-05	0.00455956	0.986708
cg08978665	0.00455564	0.00588045	0.440143
cg08978679	-0.0033507	0.00785384	0.670466
cg08978720	-0.00190282	0.00528866	0.71968
cg08978750	-0.00452565	0.00362653	0.21466
cg08978788	-0.000952647	0.00817416	0.90743
cg08978825	-0.007048	0.00488975	0.152267
cg08978835	-0.00882328	0.00626579	0.161851
cg08978852	-0.0105746	0.00799773	0.188794
cg08978953	0.0012096	0.00145533	0.407654
cg08978998	0.00690952	0.00745544	0.356036
cg08979000	-0.00657483	0.00687715	0.341111
cg08979041	-0.00437512	0.00419356	0.299059
cg08979077	-0.00218381	0.0033112	0.510914
cg08979126	-0.00671861	0.00398139	0.0942894
cg08979132	0.00773977	0.00692393	0.266032
cg08979136	-0.000660698	0.00100108	0.510617
cg08979183	-0.00103274	0.00155885	0.50901
cg08979191	0.0165656	0.00999783	0.100334
cg08979194	0.000499739	0.00123696	0.68698
cg08979197	0.000169514	0.00358235	0.962343
cg08979284	0.00466157	0.00553176	0.401197
cg08979309	0.0125532	0.00746299	0.0953439
cg08979393	0.0061517	0.00331571	0.0661803
cg08979465	-0.0213283	0.00975114	0.0308016
cg08979494	0.00403832	0.00648655	0.534833
cg08979515	0.00541751	0.00410298	0.189398
cg08979543	-0.00683693	0.00265776	0.0114069
cg08979555	0.017215	0.00745673	0.0227982
cg08979571	-0.00492741	0.00453595	0.279677
cg08979573	-0.00473081	0.00365512	0.198225
cg08979633	0.00344073	0.00611918	0.575044
cg08979686	0.000286878	0.00252385	0.909705
cg08979696	-0.000524634	0.00126992	0.680305
cg08979720	0.00163469	0.00159926	0.30891
cg08979831	-0.000404703	0.00624572	0.948451
cg08979862	0.000379207	0.00147026	0.796943
cg08979870	-0.00261699	0.0040252	0.516926
cg08979895	0.00418571	0.00277066	0.133675
cg08980014	0.000904671	0.00509609	0.859418
cg08980054	-0.00191225	0.0052767	0.71774
cg08980067	-0.00319023	0.00515657	0.537388
cg08980081	-0.00918112	0.00654176	0.163246
cg08980109	-0.00554106	0.004188	0.188504
cg08980198	0.00545079	0.00518033	0.294969
cg08980237	0.000547674	0.00132669	0.680532
cg08980255	-0.00486922	0.00483686	0.316253
cg08980265	0.00537663	0.00756655	0.478822
cg08980304	0.0138617	0.00915992	0.133022
cg08980323	-0.00919038	0.00412689	0.0279505
cg08980355	1.52922e-05	0.00311066	0.996086
cg08980382	0.00233433	0.00476189	0.624944
cg08980389	0.0099415	0.00749726	0.187532
cg08980396	0.00221775	0.00136982	0.108257
cg08980420	-0.000606761	0.00509759	0.905466
cg08980461	0.00674715	0.00676648	0.320844
cg08980476	0.00455539	0.0041854	0.278755
cg08980480	-0.00222582	0.00357192	0.534456
cg08980489	0.000525096	0.00649421	0.935701
cg08980503	0.000358947	0.002863	0.900452
cg08980509	0.000213365	0.00350788	0.951607
cg08980570	-0.000934454	0.00446344	0.83455
cg08980578	7.4805e-05	0.00241944	0.97539
cg08980645	0.0021672	0.00124565	0.0846398
cg08980646	-0.00658988	0.00348438	0.0611727
cg08980668	0.00299341	0.00408245	0.464946
cg08980697	0.00502971	0.00487167	0.30409
cg08980711	-0.000529976	0.00447342	0.905906
cg08980715	0.00346474	0.00350284	0.324734
cg08980837	0.00220317	0.00194748	0.26035
cg08980859	-0.0149023	0.0187707	0.428926
cg08980986	-0.0109115	0.00808581	0.179909
cg08980995	-0.00114514	0.00118944	0.337743
cg08981041	-0.00224136	0.00353943	0.527857
cg08981042	0.00566045	0.00301122	0.0627358
cg08981067	-0.013562	0.00770721	0.0811976
cg08981181	0.000634325	0.00110513	0.567132
cg08981212	0.00331404	0.00680372	0.627146
cg08981224	0.00169439	0.00160072	0.292098
cg08981228	0.00520977	0.00490211	0.290176
cg08981421	-0.000585697	0.00389724	0.88081
cg08981478	-0.0168785	0.00777196	0.0319861
cg08981514	-0.000122754	0.00915707	0.989328
cg08981527	0.00136294	0.00364799	0.709398
cg08981532	-0.00173677	0.00128418	0.178961
cg08981574	0.00678599	0.00851373	0.4271
cg08981582	-0.00246728	0.00229595	0.284852
cg08981606	-0.00939166	0.00908754	0.303612
cg08981626	0.00617308	0.00737506	0.404363
cg08981648	0.0115376	0.0107844	0.286989
cg08981669	0.00189668	0.00526862	0.719529
cg08981702	-0.00538268	0.00804753	0.50496
cg08981757	0.00847307	0.00660116	0.201941
cg08981771	0.00149972	0.00484056	0.757271
cg08981777	0.00166702	0.00593348	0.779266
cg08981791	0.0118829	0.0110233	0.283356
cg08981817	-0.0188969	0.0107028	0.0801861
cg08981844	0.00143917	0.00372454	0.699931
cg08981878	0.00742623	0.00760481	0.330912
cg08981957	0.00358261	0.00265415	0.179798
cg08981980	-0.00135387	0.00680674	0.8427
cg08981986	-0.00144098	0.00929079	0.877023
cg08982017	-0.00425085	0.00313343	0.177633
cg08982224	-0.00601707	0.0095527	0.530055
cg08982252	0.00468898	0.00432816	0.280973
cg08982380	-0.011284	0.00929965	0.227536
cg08982381	-0.000311802	0.00148974	0.834595
cg08982415	0.0122982	0.00673382	0.0704634
cg08982422	0.000233225	0.00440601	0.957879
cg08982524	-0.00104429	0.00164069	0.525751
cg08982537	0.00282963	0.00915985	0.757959
cg08982650	0.00208309	0.00371767	0.57638
cg08982699	0.00173142	0.0013833	0.213303
cg08982743	0.00148697	0.00133093	0.266282
cg08982768	-0.00952958	0.0127785	0.457378
cg08982816	0.00206114	0.00347672	0.554484
cg08982827	-0.00103772	0.00395853	0.793688
cg08982904	-0.0021689	0.00554704	0.696539
cg08982919	-0.00142908	0.00850505	0.866865
cg08982940	-0.00674899	0.00319992	0.0371631
cg08982952	0.00423714	0.0032484	0.194779
cg08982961	0.00585136	0.00502728	0.24693
cg08983011	0.00257532	0.0172331	0.881475
cg08983064	0.00138673	0.00240878	0.565973
cg08983097	0.00321713	0.0026422	0.225938
cg08983124	-0.000501031	0.00155833	0.748418
cg08983133	-0.00193771	0.00167748	0.250493
cg08983181	0.0027137	0.00341045	0.427889
cg08983186	0.00112362	0.0025728	0.663148
cg08983190	0.000822213	0.00367307	0.823282
cg08983214	-9.48269e-05	0.00356565	0.97883
cg08983215	0.0107353	0.00964375	0.268013
cg08983217	-0.000184298	0.00259236	0.943451
cg08983248	0.00265647	0.00499484	0.595888
cg08983253	0.00884661	0.0069361	0.204791
cg08983259	-0.00316422	0.00378702	0.405191
cg08983279	-0.00646931	0.0067846	0.342376
cg08983281	-0.00278857	0.003881	0.473935
cg08983310	-0.000443325	0.0014361	0.758123
cg08983330	0.00169142	0.0103746	0.870786
cg08983429	0.000726909	0.0055281	0.895621
cg08983433	0.0163153	0.0111099	0.14476
cg08983446	-0.0014942	0.00289292	0.606522
cg08983485	0.00182067	0.00301852	0.547618
cg08983490	-0.00158034	0.00145308	0.279118
cg08983517	0.00423772	0.0042117	0.316498
cg08983526	0.00724095	0.00435286	0.0990096
cg08983559	0.000889215	0.00298955	0.766681
cg08983650	0.00813701	0.0261158	0.755943
cg08983668	0.00104548	0.0036883	0.777349
cg08983700	-0.0113232	0.0066955	0.093585
cg08983760	-0.00386983	0.00502322	0.442691
cg08983814	-0.00449051	0.00843567	0.595556
cg08983883	0.0170322	0.00957127	0.0778676
cg08983915	-0.00113706	0.00454492	0.802905
cg08983960	-0.000846511	0.00107541	0.432856
cg08983961	0.0036064	0.00555396	0.51745
cg08983966	0.00126068	0.00211068	0.551522
cg08983975	-0.000303758	0.000940141	0.747224
cg08983990	0.00318959	0.00188414	0.0932606
cg08984023	-0.00626856	0.00253672	0.0149747
cg08984179	0.00394439	0.0117518	0.737769
cg08984202	0.00305084	0.00188602	0.108559
cg08984251	0.00876291	0.00520748	0.0952087
cg08984272	0.00494203	0.0048179	0.307213
cg08984281	-0.00518838	0.00525252	0.325385
cg08984367	-0.000677474	0.00138142	0.624797
cg08984405	-0.000825133	0.00184568	0.655693
cg08984457	0.000449689	0.00342305	0.895717
cg08984500	0.00193914	0.00285449	0.498329
cg08984586	-0.000521816	0.00126059	0.679707
cg08984614	-0.000762735	0.0011617	0.512806
cg08984744	-0.00377995	0.00647211	0.56037
cg08984772	0.0014454	0.00414224	0.727787
cg08984778	0.000168031	0.00515947	0.974077
cg08984836	-0.00342871	0.00524952	0.515
cg08984900	0.000110158	0.00277413	0.968396
cg08984982	0.00582989	0.0054531	0.287325
cg08984985	4.97262e-05	0.00208854	0.981047
cg08984996	-0.00511244	0.00626476	0.416196
cg08985054	0.00369253	0.0041024	0.370003
cg08985063	-0.000710638	0.00175417	0.686168
cg08985078	0.00443714	0.00435263	0.310203
cg08985142	-0.000143055	0.00655708	0.982633
cg08985173	0.00527236	0.00396227	0.18601
cg08985228	0.0105228	0.00383145	0.0070219
cg08985259	-0.00618099	0.00688871	0.371503
cg08985282	-0.00437323	0.00422495	0.302853
cg08985293	-0.0330145	0.0152677	0.0327163
cg08985301	-0.00687769	0.00509381	0.179673
cg08985303	-0.000430451	0.00651712	0.947456
cg08985333	0.0102816	0.0084943	0.228671
cg08985338	0.00539104	0.00759211	0.479128
cg08985381	0.0363193	0.0234988	0.125027
cg08985429	0.00214404	0.00523432	0.682873
cg08985530	0.0102671	0.00769212	0.184664
cg08985539	6.27159e-05	0.00409494	0.987808
cg08985545	0.0162382	0.00841943	0.0563047
cg08985570	-0.00140359	0.00891806	0.875223
cg08985601	0.00205106	0.00443358	0.644535
cg08985759	-0.0074289	0.00886894	0.404022
cg08985766	-0.00358374	0.00436101	0.412955
cg08985767	-0.0067428	0.00682548	0.325338
cg08985785	0.00349979	0.0135967	0.797342
cg08985810	0.00662364	0.00308371	0.0338733
cg08985812	9.7784e-05	0.00107454	0.927654
cg08985817	0.00305375	0.00684598	0.656411
cg08985824	-0.00692603	0.00508468	0.175888
cg08985826	0.00133222	0.00299017	0.656795
cg08985840	0.00376374	0.00297217	0.208024
cg08985885	0.000339103	0.00404212	0.933292
cg08985965	0.0035378	0.00448074	0.431455
cg08985968	0.00047391	0.00777228	0.951488
cg08985979	0.00465091	0.00513212	0.366757
cg08985987	-0.00586583	0.00517694	0.259605
cg08986016	0.000101091	0.00534201	0.984936
cg08986057	-0.00336954	0.00777157	0.665433
cg08986076	0.00259109	0.00368425	0.483336
cg08986195	-0.0052762	0.00494097	0.287886
cg08986196	0.00158512	0.00202113	0.434534
cg08986203	-0.0128691	0.0182889	0.483107
cg08986243	0.00194573	0.00449413	0.665884
cg08986245	0.000404627	0.0047729	0.932591
cg08986281	0.00112525	0.00481008	0.815461
cg08986340	-0.00235117	0.00104323	0.0261582
cg08986368	-0.00100252	0.00178667	0.575842
cg08986382	-0.00685056	0.00491859	0.166442
cg08986460	-0.00122653	0.00444628	0.783167
cg08986486	-0.00619582	0.00666108	0.354293
cg08986516	-0.00450679	0.00779717	0.564422
cg08986553	-0.000241119	0.0010637	0.821086
cg08986556	0.0180098	0.00542004	0.00120435
cg08986575	0.00435517	0.00779091	0.577273
cg08986688	0.000319922	0.00484386	0.947458
cg08986727	-0.00668392	0.00605784	0.27224
cg08986751	-0.00375352	0.0028246	0.186592
cg08986765	-0.000358929	0.000914713	0.695512
cg08986767	-0.0047237	0.00933691	0.613909
cg08986803	-0.00601583	0.00483332	0.215855
cg08986840	0.00999644	0.00684786	0.147147
cg08986871	0.00328156	0.00392648	0.405074
cg08986950	0.0525807	0.0509026	0.303844
cg08986967	-0.00251081	0.00990195	0.800295
cg08986995	0.000571602	0.00349137	0.870248
cg08987011	-0.00066773	0.00283029	0.813923
cg08987086	-0.000398748	0.00311845	0.898483
cg08987206	-0.0108604	0.00386342	0.0058301
cg08987231	-0.00103169	0.00133265	0.440466
cg08987249	0.0012797	0.0076438	0.867344
cg08987251	0.00166838	0.0040068	0.677923
cg08987373	0.00038478	0.00159937	0.810318
cg08987380	-0.000262667	0.00573651	0.96356
cg08987387	0.00115837	0.00155744	0.458575
cg08987413	-5.4763e-06	0.00178322	0.997555
cg08987457	-0.0103995	0.00501097	0.0402438
cg08987482	-0.00313507	0.00592831	0.59797
cg08987506	-0.00100364	0.00141374	0.479229
cg08987521	0.00397839	0.00455958	0.384784
cg08987560	0.00657679	0.00593055	0.26982
cg08987594	-0.00558773	0.00430245	0.196703
cg08987606	2.6886e-05	0.00252242	0.991515
cg08987678	-0.00118705	0.00844835	0.888512
cg08987713	0.00818563	0.00552976	0.141604
cg08987733	-0.000799661	0.0032957	0.80873
cg08987758	0.0088567	0.00411973	0.0337205
cg08987855	0.00377325	0.00755395	0.618402
cg08987857	0.000150647	0.00277463	0.956797
cg08987887	-0.000891572	0.000952738	0.35139
cg08987892	-0.00125318	0.00140326	0.373744
cg08987978	-0.00244158	0.00363154	0.502761
cg08987989	-0.00506688	0.00518581	0.330642
cg08988059	-0.00359179	0.00386638	0.354896
cg08988156	-0.00433047	0.00287246	0.134478
cg08988168	0.0137235	0.00908624	0.133768
cg08988179	0.000125078	0.0030069	0.966894
cg08988282	0.00677882	0.00583565	0.247859
cg08988309	-0.00193989	0.00143395	0.178836
cg08988323	-0.00947314	0.0110034	0.391116
cg08988357	0.00623098	0.00398304	0.12055
cg08988364	-0.0101498	0.00925247	0.275003
cg08988367	-0.00197038	0.00154457	0.204708
cg08988420	0.00179331	0.00354302	0.613743
cg08988459	0.00522869	0.00445049	0.242544
cg08988558	0.00537787	0.00418092	0.200995
cg08988609	-0.0110348	0.00652482	0.0935802
cg08988698	-0.00594845	0.00816263	0.467681
cg08988821	0.00233798	0.007558	0.757639
cg08988832	0.00129145	0.0101865	0.899341
cg08988859	-0.00390683	0.00585633	0.506072
cg08988949	0.00500826	0.00498947	0.317655
cg08988951	0.000944939	0.0035776	0.792168
cg08989084	-0.0154765	0.00907384	0.0908505
cg08989098	-0.00418244	0.00497344	0.402165
cg08989162	0.00325099	0.00415425	0.435532
cg08989189	0.0108076	0.00419717	0.0113282
cg08989195	0.0102827	0.00599228	0.0889271
cg08989212	-0.0026259	0.00283265	0.355913
cg08989214	4.08104e-06	0.00231715	0.998598
cg08989277	-0.00157855	0.00536636	0.769182
cg08989290	0.00456407	0.00693066	0.511547
cg08989375	0.00420542	0.00397002	0.291746
cg08989388	-0.000110727	0.00353255	0.97505
cg08989409	-0.00922169	0.00990583	0.353889
cg08989441	-0.00154632	0.00272857	0.572042
cg08989448	-0.00871937	0.00452612	0.0565814
cg08989451	0.000238861	0.00336897	0.943604
cg08989478	0.00846689	0.00602705	0.162844
cg08989558	0.00487698	0.00707389	0.491976
cg08989615	0.0139286	0.00652571	0.034989
cg08989674	-0.00276537	0.00775754	0.722156
cg08989703	-0.00179146	0.00648025	0.782712
cg08989726	-0.00548178	0.0155108	0.72444
cg08989812	0.0071123	0.0134244	0.597297
cg08989818	-9.11051e-05	0.00155264	0.953313
cg08989903	-0.00539551	0.00775989	0.488303
cg08989917	0.000724348	0.00512901	0.887945
cg08989921	-0.00162914	0.00134484	0.228295
cg08989942	-0.00462423	0.00337295	0.173123
cg08989979	-0.00240981	0.00278732	0.389128
cg08990057	2.58874e-06	0.0024634	0.999163
cg08990088	-0.000110675	0.00108549	0.918972
cg08990121	0.0088482	0.00535762	0.101434
cg08990162	0.00339657	0.00346655	0.329291
cg08990198	-0.000845289	0.00136194	0.536089
cg08990222	-0.0105014	0.00630171	0.098422
cg08990264	-0.00178561	0.00157868	0.260437
cg08990318	-0.000567136	0.00201878	0.779282
cg08990348	-0.00909387	0.00811786	0.265012
cg08990365	0.00605116	0.00421219	0.153624
cg08990383	-0.00132554	0.00393768	0.737026
cg08990402	0.00605579	0.00710994	0.396178
cg08990474	-0.00106295	0.00571335	0.852745
cg08990480	-0.00102997	0.00198175	0.604277
cg08990497	-0.000638321	0.00117169	0.586984
cg08990514	0.00129925	0.00389081	0.739059
cg08990543	-0.00014149	0.00559129	0.979856
cg08990589	0.00583664	0.00913017	0.523953
cg08990604	-0.00314266	0.00896737	0.726656
cg08990694	0.00970763	0.00582279	0.0982731
cg08990854	0.00470121	0.00339481	0.168859
cg08990926	-0.00315672	0.00196275	0.110582
cg08990959	-0.00024072	0.00125697	0.848475
cg08991012	-0.00152133	0.00261119	0.56132
cg08991015	-0.00417014	0.00369049	0.260903
cg08991052	0.00781116	0.00349973	0.0276094
cg08991081	0.00122638	0.00684455	0.858123
cg08991104	0.00258049	0.0053229	0.628772
cg08991108	-1.11212e-05	0.00983023	0.999099
cg08991232	0.000364724	0.00172379	0.832817
cg08991234	0.0107106	0.00796756	0.181577
cg08991255	-0.0136597	0.0207433	0.511562
cg08991272	-0.00851586	0.00473346	0.0746997
cg08991297	-0.000527507	0.00150223	0.726135
cg08991330	-0.00808755	0.0091435	0.378314
cg08991339	-0.00225659	0.0028864	0.435981
cg08991373	-0.00604499	0.00495696	0.225218
cg08991379	-0.00231055	0.00445615	0.605126
cg08991385	-0.0148196	0.00685737	0.0328157
cg08991391	-0.000184847	0.00103936	0.859165
cg08991401	0.00544027	0.0020853	0.0103242
cg08991437	0.0059153	0.00614804	0.338049
cg08991457	0.00153911	0.00128143	0.232251
cg08991533	-0.00265255	0.00328028	0.420439
cg08991610	-0.000313014	0.00412829	0.939696
cg08991615	-0.000193424	0.00679234	0.977333
cg08991626	-0.0184859	0.00825155	0.0270456
cg08991643	-0.000160386	0.00336275	0.962044
cg08991742	0.00296119	0.00224103	0.189076
cg08991750	-0.00173714	0.00372919	0.642248
cg08991794	-0.00175956	0.0134113	0.895853
cg08991885	0.00858959	0.0142584	0.548109
cg08991910	-0.000589071	0.00378882	0.876726
cg08991924	-0.00182649	0.00405847	0.653548
cg08991927	-0.00410839	0.0053289	0.442352
cg08991965	0.00254083	0.00414817	0.541436
cg08992050	-0.0022113	0.00377023	0.55871
cg08992095	0.000810489	0.00529332	0.878583
cg08992172	-0.00412474	0.00358777	0.25273
cg08992189	-0.00393335	0.00351866	0.266021
cg08992229	-0.016241	0.00821655	0.050543
cg08992249	0.0115556	0.00663348	0.0842504
cg08992305	-0.0134002	0.0191073	0.484562
cg08992356	-0.00872179	0.00296692	0.00399145
cg08992360	0.00167676	0.00173463	0.335809
cg08992362	-0.00894473	0.00673283	0.186706
cg08992366	-0.0045222	0.00412439	0.275233
cg08992471	-0.00355473	0.00559442	0.52646
cg08992499	0.00100426	0.00592136	0.865631
cg08992552	-0.00226554	0.0032366	0.485395
cg08992565	0.00229873	0.00216723	0.291119
cg08992574	-0.00344267	0.00348374	0.32518
cg08992581	7.96243e-05	0.00162202	0.960935
cg08992592	-0.0051596	0.00758439	0.497723
cg08992687	-0.000194987	0.00566269	0.972593
cg08992717	0.000964352	0.00327735	0.769113
cg08992729	-0.00463527	0.00436077	0.290092
cg08992738	0.00652384	0.00412612	0.116674
cg08992818	-0.000254556	0.0012279	0.836145
cg08992827	0.000879128	0.00392243	0.823066
cg08992854	-0.0068397	0.00954317	0.475044
cg08992872	-0.00483255	0.00196884	0.0156467
cg08992880	-0.00317793	0.0106924	0.766853
cg08992911	-0.00345756	0.00308708	0.265106
cg08992954	-0.0168466	0.00963483	0.0831159
cg08992972	0.0118738	0.0112988	0.295571
cg08993055	0.00695119	0.00814566	0.39528
cg08993079	-0.00267402	0.00365913	0.466441
cg08993091	-0.00078566	0.00324455	0.809109
cg08993103	0.0207623	0.0135893	0.129372
cg08993143	0.00778242	0.00837958	0.355023
cg08993172	-0.00161099	0.0020756	0.439293
cg08993236	0.000112362	0.00121059	0.926216
cg08993262	-0.000746895	0.00169048	0.659468
cg08993267	-0.00025312	0.00161748	0.875929
cg08993331	0.00685535	0.00562936	0.225865
cg08993368	-0.00162642	0.00253578	0.522581
cg08993385	-0.00715389	0.00366754	0.0536037
cg08993409	0.000600044	0.00635139	0.924901
cg08993468	0.00228748	0.002988	0.445552
cg08993559	-0.00034329	0.00447518	0.938991
cg08993582	-0.00336148	0.0017678	0.059805
cg08993681	0.0117006	0.00629901	0.065862
cg08993690	0.000968755	0.00546696	0.85967
cg08993755	0.00780951	0.00675566	0.250143
cg08993878	-0.00250956	0.00932804	0.788399
cg08993922	0.0103269	0.0071086	0.149094
cg08993957	-9.19954e-05	0.00503127	0.985444
cg08994045	0.002379	0.00462387	0.607913
cg08994060	0.0328726	0.00925948	0.000564108
cg08994061	0.00775298	0.0114068	0.498108
cg08994177	-0.00870604	0.013655	0.525055
cg08994342	-0.00631083	0.00272719	0.0224893
cg08994353	-0.00329025	0.00413274	0.427634
cg08994374	0.00356274	0.00444788	0.42483
cg08994384	0.0059571	0.00862905	0.4914
cg08994455	0.012531	0.00824957	0.131583
cg08994472	0.000220767	0.00342448	0.948713
cg08994482	-0.000260705	0.00127126	0.837884
cg08994498	-8.79266e-05	0.00174063	0.959803
cg08994526	0.00596166	0.00463089	0.20062
cg08994763	0.0148014	0.00931115	0.114734
cg08994789	-0.00590523	0.0105982	0.57851
cg08994836	-0.00665401	0.00646158	0.305332
cg08994891	-0.0108358	0.00849032	0.204506
cg08994923	-0.000103099	0.0115933	0.99292
cg08994942	0.00322017	0.00483876	0.507103
cg08994981	0.00427991	0.0118059	0.717645
cg08994982	-0.002112	0.00606109	0.728155
cg08995006	-0.00164909	0.00350398	0.638818
cg08995041	-0.000215223	0.00299216	0.942787
cg08995061	-0.00772055	0.00386952	0.0484468
cg08995067	-0.00828691	0.0114062	0.46903
cg08995087	0.00100917	0.00541977	0.852623
cg08995089	-0.000449098	0.00121221	0.711726
cg08995090	0.00232604	0.00553247	0.674974
cg08995131	0.00284096	0.00370914	0.445326
cg08995153	0.00293219	0.00735769	0.691005
cg08995183	-0.000222098	0.0045055	0.960772
cg08995222	0.000392322	0.00314191	0.900853
cg08995325	0.00294877	0.00395995	0.458045
cg08995327	-0.000139275	0.00786948	0.985911
cg08995368	0.00155835	0.00151809	0.30686
cg08995409	-0.00272006	0.00246196	0.2716
cg08995424	-0.000161122	0.00118874	0.892429
cg08995449	6.89772e-05	0.00366714	0.985027
cg08995467	-0.00563231	0.00405674	0.167775
cg08995473	-0.00260439	0.00413206	0.529789
cg08995542	-0.000880774	0.00292656	0.764004
cg08995547	0.00190973	0.00567771	0.737232
cg08995556	-2.74288e-05	0.00132576	0.98353
cg08995595	-0.00130979	0.00396836	0.741972
cg08995609	-0.0023897	0.00298529	0.42512
cg08995613	-0.00697969	0.0115962	0.548459
cg08995655	0.00638514	0.0048052	0.186616
cg08995661	0.00244669	0.0058858	0.678429
cg08995662	0.00408316	0.00495946	0.412082
cg08995668	0.0011542	0.0023497	0.624238
cg08995714	0.00237339	0.00402144	0.556256
cg08995719	0.00112592	0.00673072	0.86745
cg08995871	0.00105046	0.00179984	0.560636
cg08995882	-0.00499558	0.00663291	0.45294
cg08995883	0.0182406	0.0193979	0.349067
cg08995958	-0.0159292	0.00869688	0.0696696
cg08996194	0.00116556	0.00491209	0.81287
cg08996208	-0.0091371	0.00533566	0.0895791
cg08996243	0.00241354	0.00422382	0.568865
cg08996269	0.00133201	0.00354089	0.707494
cg08996294	-0.00174835	0.00454071	0.700939
cg08996334	0.00733433	0.0063896	0.253475
cg08996365	-0.00059933	0.00141396	0.672475
cg08996415	0.00187297	0.0014893	0.211148
cg08996445	-0.0093432	0.0103708	0.369568
cg08996459	0.00370793	0.00320818	0.250234
cg08996483	0.00210302	0.00614441	0.732792
cg08996500	-0.00561055	0.00318674	0.0810371
cg08996502	-0.000557343	0.0014747	0.706193
cg08996506	-0.00556668	0.00658625	0.399803
cg08996518	0.0116822	0.00829485	0.161793
cg08996521	0.00545739	0.00629503	0.387831
cg08996527	-0.00072588	0.00300091	0.809311
cg08996579	-0.000650853	0.00303966	0.830842
cg08996580	-0.000163655	0.00150571	0.913643
cg08996597	0.00728758	0.0166669	0.662773
cg08996613	-0.00639048	0.00407926	0.120034
cg08996678	0.00907399	0.00512092	0.0791228
cg08996696	-0.00377876	0.00565885	0.50566
cg08996726	0.00263259	0.00733872	0.720475
cg08996748	0.000162186	0.00144231	0.910669
cg08996788	-0.000282856	0.000903917	0.754921
cg08996804	0.00546866	0.00500913	0.277291
cg08996805	-0.0108398	0.0130376	0.407503
cg08996808	0.00598943	0.00515829	0.248059
cg08996847	-0.00180098	0.00107318	0.0961023
cg08996947	0.00211188	0.00401681	0.600094
cg08996955	0.00390283	0.00427421	0.363145
cg08996975	0.00643197	0.00541684	0.237581
cg08996986	-0.00211759	0.00389125	0.58739
cg08997021	-0.00140605	0.00160917	0.38411
cg08997126	-0.0138336	0.0117476	0.241465
cg08997156	0.00206832	0.00291347	0.479233
cg08997191	0.00051669	0.00812043	0.94938
cg08997193	0.0010918	0.00304604	0.720695
cg08997224	0.0118442	0.0115437	0.307088
cg08997253	-0.000217132	0.00121703	0.858723
cg08997274	-0.00772986	0.00414324	0.0647062
cg08997294	-0.0021208	0.00599743	0.72429
cg08997352	0.0110483	0.0257827	0.669097
cg08997362	0.00913667	0.00859263	0.289926
cg08997444	0.00211447	0.00323721	0.514981
cg08997445	-0.00530952	0.00276399	0.0572784
cg08997449	0.00135601	0.00801663	0.865984
cg08997518	0.000227739	0.000893124	0.799197
cg08997590	-0.00313325	0.00317305	0.325548
cg08997594	0.00323996	0.00472523	0.494336
cg08997639	-0.00382029	0.00470408	0.418444
cg08997650	-0.0204211	0.00904855	0.025958
cg08997713	-0.000533389	0.010424	0.959282
cg08997904	-0.00550977	0.00485492	0.258847
cg08997913	-0.00586334	0.00508808	0.251623
cg08998048	-0.00531718	0.00496642	0.286639
cg08998166	-0.0143334	0.0118514	0.229045
cg08998189	-0.00508218	0.00292848	0.0854152
cg08998192	-0.00996748	0.0120498	0.409887
cg08998212	-0.00784281	0.00457242	0.0890659
cg08998375	0.000195197	0.0033831	0.954092
cg08998414	-0.00458131	0.00844684	0.588641
cg08998501	0.00230974	0.00126533	0.0706039
cg08998531	0.00255451	0.00227939	0.264814
cg08998568	-0.0186827	0.00767543	0.0165095
cg08998582	-0.000239042	0.00452091	0.957926
cg08998593	0.000922984	0.00391108	0.81387
cg08998657	-0.00591201	0.00413823	0.155892
cg08998699	-0.00135964	0.00451365	0.7638
cg08998747	0.00182941	0.00379491	0.630697
cg08998782	0.0101306	0.00623236	0.106869
cg08998814	0.000603135	0.00279748	0.829692
cg08998857	-0.00442373	0.00391435	0.260835
cg08998945	0.000842179	0.00703023	0.904861
cg08998950	0.00412629	0.0057234	0.472442
cg08998953	0.000249411	0.00245285	0.919191
cg08998954	-0.000345458	0.00705802	0.96105
cg08998967	-0.00027187	0.00164725	0.869206
cg08998989	-0.00491931	0.00623534	0.431814
cg08999010	0.00131939	0.00727457	0.856405
cg08999017	0.000397273	0.00275854	0.885747
cg08999070	0.00930731	0.00648944	0.154294
cg08999081	0.0105018	0.00466809	0.0264228
cg08999098	-0.00382606	0.00458532	0.405823
cg08999124	-0.000155176	0.00448086	0.972436
cg08999180	0.00421412	0.00688458	0.541706
cg08999272	0.00384255	0.00332566	0.250376
cg08999290	0.00460391	0.00267569	0.0880771
cg08999291	0.00136458	0.00436965	0.755404
cg08999300	-0.00318699	0.00349879	0.364313
cg08999332	-0.0016151	0.00350641	0.645968
cg08999333	-0.000526453	0.00810683	0.948338
cg08999334	-0.00256475	0.003945	0.516942
cg08999352	0.00222609	0.00301003	0.461115
cg08999477	-0.00330524	0.00198854	0.0992798
cg08999478	0.00272503	0.00420784	0.518564
cg08999486	0.000377169	0.0014056	0.788936
cg08999577	-0.00645703	0.0036327	0.0782045
cg08999613	-0.00859951	0.00708851	0.22762
cg08999742	0.000183078	0.00162472	0.910484
cg08999752	-0.00754313	0.0080831	0.352725
cg08999764	0.00226209	0.00373371	0.545837
cg08999895	0.00273039	0.0085496	0.75005
cg08999896	0.00245299	0.00350754	0.485784
cg08999906	0.000829913	0.00797913	0.917347
cg08999915	-0.00106476	0.00222397	0.63304
cg08999962	0.00346405	0.00411618	0.401823
cg08999981	0.00109404	0.0071972	0.879453
cg09000015	0.00169156	0.0102923	0.869751
cg09000112	0.000378642	0.00168992	0.82312
cg09000138	-0.00143176	0.00306466	0.641276
cg09000140	0.000352854	0.00387723	0.92765
cg09000155	0.0120816	0.0156336	0.441268
cg09000165	-0.0023175	0.00211706	0.276007
cg09000178	-0.00185421	0.00128962	0.153279
cg09000199	0.00573745	0.00509992	0.26299
cg09000257	-0.00181934	0.00488587	0.710322
cg09000302	0.00194516	0.0064087	0.762057
cg09000303	-0.00692136	0.00315181	0.030154
cg09000330	0.00100978	0.00228258	0.659063
cg09000338	0.00588658	0.00645216	0.363548
cg09000348	0.00340974	0.00403694	0.400116
cg09000349	-0.00389649	0.00701798	0.579855
cg09000356	-0.000948225	0.000975134	0.332945
cg09000365	-0.0102096	0.00866382	0.241129
cg09000380	-0.0218589	0.0122893	0.0780028
cg09000385	0.000803564	0.00482319	0.867982
cg09000455	-0.00414148	0.00499539	0.408834
cg09000469	0.0039927	0.00417009	0.340397
cg09000502	-0.000443317	0.00589719	0.94021
cg09000583	-0.00325589	0.00181586	0.0756677
cg09000622	-0.000177283	0.00313019	0.954936
cg09000779	-0.00019663	0.0026759	0.941554
cg09000800	-0.00148515	0.00133466	0.268195
cg09000804	-0.00415244	0.00598899	0.489528
cg09000805	-0.000658536	0.00431262	0.87891
cg09000827	-0.00258335	0.00604295	0.669838
cg09000830	-0.000709185	0.00148047	0.632855
cg09000832	0.0120446	0.00642613	0.0634926
cg09001028	0.007579	0.00858933	0.379464
cg09001056	0.00349391	0.00610763	0.56843
cg09001061	-0.000123476	0.00405178	0.975743
cg09001112	-0.00583769	0.00410242	0.15752
cg09001143	0.00408537	0.00552727	0.461374
cg09001147	0.00439545	0.00288079	0.129884
cg09001222	0.0082784	0.00921919	0.371137
cg09001250	-0.00217363	0.00544561	0.690541
cg09001369	0.00374476	0.00752681	0.619796
cg09001440	2.3231e-05	0.00397976	0.995353
cg09001514	-0.00242212	0.00662949	0.715535
cg09001527	-0.0127366	0.00626683	0.044481
cg09001528	-0.0020306	0.00160582	0.208665
cg09001549	0.00208718	0.00761993	0.784658
cg09001573	0.00774308	0.00569423	0.17662
cg09001591	-0.00210665	0.00299528	0.483313
cg09001600	0.00755016	0.00382125	0.0506328
cg09001642	0.00277424	0.00326026	0.396625
cg09001689	0.00101102	0.00542009	0.852365
cg09001701	0.0004817	0.00461615	0.917077
cg09001708	0.00459477	0.00528406	0.386405
cg09001715	-0.000824097	0.00468284	0.860626
cg09001761	0.00188435	0.00253478	0.458799
cg09001777	-0.00863055	0.00471319	0.0697368
cg09001782	-0.00341836	0.00291433	0.243304
cg09001869	0.00602633	0.00379179	0.114809
cg09001896	0.0102685	0.0065737	0.121098
cg09001939	0.00492554	0.00357897	0.171491
cg09001953	-0.000801706	0.0020468	0.696033
cg09001973	0.00484195	0.00398979	0.227459
cg09001981	-0.00286602	0.00663517	0.666613
cg09001989	-0.00645377	0.00871413	0.46048
cg09002054	-0.0013354	0.00528856	0.801111
cg09002055	0.00503189	0.00552276	0.36419
cg09002092	-0.00168389	0.00334814	0.615999
cg09002130	0.00181031	0.00331747	0.586365
cg09002231	0.0085085	0.00398854	0.0350885
cg09002351	-0.00944371	0.00650739	0.149512
cg09002358	-0.00827771	0.0115136	0.473667
cg09002425	0.0163541	0.0192644	0.397733
cg09002455	-0.00152674	0.00109435	0.165742
cg09002469	-0.00174097	0.00142883	0.22561
cg09002518	0.00918619	0.00542047	0.0929072
cg09002684	-0.00747528	0.0229324	0.745055
cg09002726	-0.00780558	0.0049683	0.118986
cg09002769	0.000685535	0.00169796	0.687173
cg09002774	-0.00147008	0.00139363	0.293762
cg09002832	0.00287771	0.00684519	0.675
cg09002886	-0.00682526	0.00456156	0.137399
cg09002919	0.00336306	0.0114034	0.768603
cg09002922	0.00116956	0.00162747	0.473861
cg09003012	-0.00318705	0.00341809	0.353133
cg09003016	0.0165953	0.00905405	0.0694709
cg09003023	-0.00322139	0.00719477	0.655206
cg09003047	-0.00286429	0.00832462	0.731435
cg09003057	-0.00272131	0.00427859	0.526055
cg09003199	-0.00250539	0.00687184	0.716106
cg09003269	0.00652538	0.00419632	0.122761
cg09003326	-0.00322063	0.00409908	0.433704
cg09003373	-0.00525448	0.00319677	0.103046
cg09003447	-0.00306657	0.00522741	0.558631
cg09003490	0.00227589	0.00970929	0.8151
cg09003499	-0.00383848	0.00410641	0.351926
cg09003508	-3.81668e-05	0.002815	0.989206
cg09003509	0.00308067	0.00557939	0.581945
cg09003523	0.00177341	0.00367325	0.630187
cg09003539	-0.00234542	0.00151102	0.123433
cg09003599	0.00192463	0.00661149	0.771511
cg09003602	-0.000961966	0.00317607	0.762544
cg09003612	0.00147343	0.00261285	0.573937
cg09003648	0.0056537	0.00410216	0.170881
cg09003678	0.00203973	0.00389957	0.601962
cg09003710	-0.00149354	0.00142291	0.296143
cg09003832	-0.000661652	0.00303906	0.828047
cg09003833	0.00279915	0.00244477	0.25467
cg09003876	0.000363898	0.00116844	0.756045
cg09003917	0.00212736	0.00401119	0.596915
cg09003951	0.0278779	0.0211655	0.190481
cg09003954	-0.00250703	0.00265759	0.347534
cg09003969	-0.00207376	0.00146495	0.159671
cg09003973	0.0126351	0.0106329	0.237227
cg09003991	-0.000812461	0.00167071	0.627706
cg09004134	-0.00324487	0.00516682	0.531269
cg09004159	0.00209459	0.0075081	0.780777
cg09004167	-0.00131199	0.0183269	0.943057
cg09004194	0.00446137	0.00478591	0.353244
cg09004195	-0.00543615	0.00696148	0.436514
cg09004198	-0.00210585	0.00619466	0.734534
cg09004241	-0.00269431	0.00480191	0.575856
cg09004253	-0.00961288	0.00914516	0.295455
cg09004254	0.010564	0.0062598	0.0942734
cg09004287	0.000289596	0.00244705	0.906006
cg09004351	-0.00172989	0.00401864	0.667685
cg09004566	0.00109671	0.00107693	0.3107
cg09004573	0.00504468	0.00488169	0.303649
cg09004581	0.00170161	0.0120004	0.887496
cg09004584	-0.00269887	0.00374558	0.472689
cg09004614	-0.00336072	0.00834872	0.688051
cg09004648	0.00386988	0.00539878	0.474985
cg09004661	0.00388027	0.00518558	0.455859
cg09004691	-0.00123224	0.00112877	0.277324
cg09004821	-0.00105183	0.00117554	0.372831
cg09004849	0.00501211	0.0058321	0.391956
cg09004856	-0.00910836	0.0051633	0.080449
cg09004936	3.77027e-05	0.00580092	0.994826
cg09004999	-0.00224188	0.00700862	0.749659
cg09005099	0.000688015	0.00165919	0.679178
cg09005115	0.00446642	0.00377677	0.239471
cg09005125	-0.0125083	0.00732114	0.0903112
cg09005159	0.0084129	0.00505534	0.0988757
cg09005171	0.00182337	0.00455176	0.689488
cg09005194	0.00759492	0.00893848	0.397311
cg09005221	-0.0077536	0.00604073	0.201948
cg09005230	0.00094406	0.00375587	0.802
cg09005322	-0.0189436	0.0109611	0.0866976
cg09005378	-0.00401414	0.00562042	0.476585
cg09005399	0.00163821	0.00378911	0.66632
cg09005414	-0.00350433	0.00298446	0.242809
cg09005448	0.0114881	0.0060226	0.0590174
cg09005457	-0.00203602	0.00655876	0.756813
cg09005508	0.000138509	0.00400544	0.972476
cg09005548	0.00445778	0.0109259	0.684052
cg09005575	-0.000760523	0.0127934	0.952702
cg09005580	-0.00500685	0.00792632	0.528887
cg09005612	0.00188028	0.004923	0.703232
cg09005651	0.00793077	0.00539991	0.144721
cg09005679	-0.0018798	0.00275248	0.49605
cg09005762	0.00631264	0.00895321	0.48223
cg09005806	0.00460998	0.00336724	0.173718
cg09005886	-0.0207094	0.00851246	0.016564
cg09005924	-0.000617449	0.00156889	0.694656
cg09005971	-0.00593931	0.00466916	0.205998
cg09006015	0.00164264	0.0020591	0.426706
cg09006039	-0.00268583	0.00365691	0.464208
cg09006072	-0.0153264	0.0207705	0.462122
cg09006091	0.00542461	0.0101268	0.59325
cg09006117	0.00365674	0.0041475	0.379842
cg09006159	-0.00174127	0.00423655	0.681849
cg09006231	-0.00237342	0.00407304	0.561256
cg09006261	-0.00331574	0.00377932	0.382181
cg09006267	0.00123538	0.000856938	0.1522
cg09006279	0.00466483	0.00683529	0.496355
cg09006292	0.00168921	0.00504606	0.738434
cg09006327	0.004214	0.00282579	0.138703
cg09006366	0.0129975	0.00762287	0.0909552
cg09006386	-4.32732e-05	0.00743131	0.995364
cg09006420	0.0100529	0.0082521	0.225701
cg09006435	0.00339729	0.00557358	0.543405
cg09006487	-0.00457583	0.00547226	0.404831
cg09006498	0.00238999	0.00198724	0.231642
cg09006514	0.0122251	0.00845119	0.150815
cg09006543	-0.0050208	0.00621494	0.420884
cg09006544	0.00483952	0.00314531	0.126711
cg09006572	0.00425655	0.00740001	0.566303
cg09006582	0.0131029	0.00398344	0.00134274
cg09006621	-0.00231318	0.00425493	0.587765
cg09006623	-0.00573037	0.00342681	0.0972731
cg09006633	0.00520232	0.00279098	0.0649437
cg09006659	0.00447414	0.0051041	0.382593
cg09006661	0.00591271	0.00443455	0.18513
cg09006667	0.0521408	0.0315022	0.100694
cg09006683	0.00104586	0.00204463	0.609998
cg09006696	0.00203666	0.00318279	0.523546
cg09006749	-0.00261232	0.00343203	0.448162
cg09006762	0.000136603	0.00333968	0.967446
cg09006810	-0.000701241	0.00380838	0.854244
cg09006818	0.0134378	0.00592077	0.0251457
cg09006915	0.00403585	0.00355208	0.258301
cg09006928	0.00339234	0.00744866	0.649682
cg09006985	-0.00147609	0.00207836	0.479043
cg09007058	-0.00380779	0.00370628	0.306451
cg09007163	0.00141041	0.00213506	0.510231
cg09007191	0.00870454	0.0067553	0.20021
cg09007205	0.000148433	0.00305167	0.961293
cg09007236	0.00703993	0.00900336	0.43591
cg09007239	-0.00666452	0.0273415	0.80787
cg09007244	-0.000275935	0.00102801	0.788872
cg09007290	-0.00385477	0.00323095	0.235361
cg09007331	0.00631253	0.0065883	0.340054
cg09007354	0.000666871	0.00269136	0.804756
cg09007434	-0.00344626	0.00291712	0.23995
cg09007470	-0.000566919	0.00392174	0.88532
cg09007600	-6.86184e-05	0.00123189	0.955679
cg09007620	0.00350526	0.00717804	0.62627
cg09007811	0.0136573	0.0114968	0.237377
cg09007841	0.00608129	0.00929795	0.514423
cg09007881	-0.00851129	0.00650458	0.19338
cg09007894	-0.00393438	0.00373765	0.294774
cg09007958	3.00518e-05	0.00362557	0.993401
cg09007977	0.00354731	0.00660315	0.592186
cg09007992	-0.000100056	0.00443681	0.982048
cg09008063	-0.000916252	0.00123049	0.458057
cg09008080	-0.00444336	0.00318969	0.166367
cg09008099	0.00342925	0.00437455	0.434748
cg09008103	0.00204529	0.00426776	0.6327
cg09008179	0.00111682	0.00714656	0.876098
cg09008187	0.000312661	0.000979202	0.750092
cg09008201	-0.00545488	0.00732097	0.45777
cg09008259	-0.00259935	0.00364278	0.476983
cg09008322	0.00841242	0.00286745	0.00406269
cg09008353	0.00336223	0.00330815	0.311654
cg09008360	0.00437109	0.00733471	0.552414
cg09008363	-0.00488583	0.004053	0.230558
cg09008417	-0.000333844	0.00141398	0.813785
cg09008460	0.00152793	0.00321856	0.635908
cg09008531	-0.00646702	0.00603661	0.286337
cg09008589	0.00112613	0.00470225	0.811165
cg09008604	-0.0155384	0.0091393	0.0918729
cg09008626	0.00107767	0.00340847	0.752459
cg09008705	0.00200234	0.00187707	0.288385
cg09008712	-0.00814238	0.0114565	0.478733
cg09008891	-0.00181652	0.00221454	0.413805
cg09008896	-0.000744372	0.00135233	0.583117
cg09008917	-0.000820548	0.00182303	0.653508
cg09008926	-0.00398898	0.00308149	0.198156
cg09008979	-1.97511e-05	0.00859576	0.998171
cg09009011	0.00106495	0.00267461	0.691264
cg09009042	-0.000852351	0.000867114	0.327738
cg09009066	0.000475278	0.00309631	0.878282
cg09009070	8.70316e-05	0.00501592	0.986187
cg09009074	0.00067077	0.00115722	0.563323
cg09009111	0.000369144	0.00167238	0.825705
cg09009130	0.000662312	0.00283718	0.815846
cg09009248	0.00115435	0.00154713	0.457157
cg09009259	0.00254076	0.00303808	0.404764
cg09009287	0.00520013	0.0080328	0.518722
cg09009318	0.020949	0.0121872	0.0883882
cg09009380	-0.00532865	0.00452325	0.241271
cg09009410	-0.000696926	0.0015025	0.64366
cg09009414	-0.00100518	0.00426734	0.814211
cg09009466	0.00283173	0.0081328	0.728353
cg09009474	0.00198869	0.00119322	0.0983756
cg09009492	0.00141904	0.00332482	0.670344
cg09009517	-0.00280863	0.00370196	0.449632
cg09009519	-0.00327781	0.00267732	0.223412
cg09009536	0.000109472	0.000967471	0.910112
cg09009538	-0.00142144	0.00143971	0.325621
cg09009640	-0.00256171	0.00313524	0.415622
cg09009644	0.00459149	0.00693816	0.509476
cg09009770	0.00067135	0.00346303	0.846635
cg09009771	-0.000261968	0.00327259	0.936341
cg09009784	0.00267591	0.00420639	0.525974
cg09009788	0.00311535	0.00412702	0.451913
cg09009821	-0.00732179	0.00464355	0.11767
cg09009869	0.000707377	0.00260263	0.786281
cg09009891	0.00128506	0.00407767	0.753237
cg09009983	-0.00351193	0.00395279	0.376192
cg09010017	-0.00018794	0.00105159	0.858481
cg09010044	-0.00321309	0.005303	0.545807
cg09010107	0.00185499	0.0244009	0.939538
cg09010113	0.006069	0.00697757	0.386277
cg09010134	-0.00276347	0.00901316	0.759714
cg09010156	-0.000342105	0.00539558	0.949557
cg09010160	0.00207504	0.00309641	0.504147
cg09010228	-0.00120049	0.00511443	0.81485
cg09010232	-0.00670295	0.00478701	0.164206
cg09010249	0.000331601	0.00144001	0.818296
cg09010260	0.00276372	0.00492828	0.576062
cg09010307	0.00402234	0.00520279	0.441086
cg09010323	0.00041163	0.00154173	0.789966
cg09010340	-0.00407547	0.00453613	0.370875
cg09010346	-0.00118926	0.00121412	0.329431
cg09010370	-0.00679106	0.00673652	0.315582
cg09010372	0.00735839	0.010063	0.466166
cg09010387	0.00366492	0.0130141	0.77876
cg09010461	-0.00446684	0.0141895	0.753501
cg09010484	-0.00228512	0.00387434	0.556507
cg09010499	-0.00118162	0.00334209	0.724335
cg09010597	0.00328877	0.00333781	0.326597
cg09010629	-0.0032504	0.00363582	0.373242
cg09010671	0.000843391	0.00142323	0.554651
cg09010674	-0.00468368	0.00341717	0.17323
cg09010699	0.0110568	0.00768479	0.152999
cg09010707	0.00603892	0.00462107	0.19395
cg09010764	0.00448328	0.00667099	0.502932
cg09010791	0.000483867	0.0057027	0.932533
cg09010802	-0.0044026	0.00555944	0.430085
cg09010803	0.00697253	0.00466336	0.137682
cg09010812	-0.00174376	0.0046253	0.706883
cg09010827	0.00319993	0.00480931	0.507188
cg09010830	0.0032083	0.00624701	0.608561
cg09010837	-0.00103714	0.00126376	0.413572
cg09010852	0.0141238	0.0112569	0.212207
cg09010869	0.00397139	0.00672635	0.556097
cg09010891	-0.00148485	0.0032051	0.644064
cg09010898	-0.000786523	0.00493212	0.873586
cg09010904	-0.00301473	0.00316608	0.343047
cg09010905	-0.00533792	0.00468134	0.256613
cg09010919	0.00545855	0.00531252	0.306405
cg09010938	-0.0112411	0.00681874	0.102042
cg09010941	0.00020976	0.00459517	0.963672
cg09010956	-0.0147108	0.0143448	0.30733
cg09010992	0.00194927	0.00422744	0.645622
cg09010998	0.00085038	0.00194832	0.663338
cg09011026	-0.00214386	0.00208512	0.306084
cg09011038	0.00392535	0.00327452	0.233153
cg09011162	-0.00113324	0.00326272	0.728995
cg09011167	0.0124276	0.00471139	0.00953151
cg09011191	-4.35581e-05	0.00408147	0.991504
cg09011231	-7.92866e-05	0.00756252	0.991654
cg09011244	0.00510103	0.00316435	0.10977
cg09011256	-0.00544863	0.00864704	0.529903
cg09011316	-0.000357343	0.00390144	0.927185
cg09011324	0.00278086	0.00168326	0.101322
cg09011334	0.00481522	0.00585184	0.412339
cg09011337	0.000309877	0.00366301	0.932733
cg09011401	0.00730592	0.00993553	0.463674
cg09011406	-0.000246218	0.00509654	0.961555
cg09011455	-0.00599599	0.0102844	0.561054
cg09011458	-0.0009891	0.0031393	0.753295
cg09011473	-0.00256195	0.00484565	0.598051
cg09011504	-0.00213201	0.00368268	0.5638
cg09011574	0.0116522	0.00753065	0.12461
cg09011576	-0.00351268	0.00302231	0.247605
cg09011597	-0.000596552	0.00115113	0.605318
cg09011601	-0.00149883	0.00166373	0.369581
cg09011602	0.0178958	0.00820987	0.0313663
cg09011603	0.00351198	0.00387109	0.366231
cg09011608	-0.000943695	0.00114749	0.412597
cg09011663	-0.00291595	0.00334716	0.385524
cg09011724	-0.00469095	0.00702675	0.505772
cg09011732	-0.00112143	0.00555136	0.840276
cg09011742	-0.00508549	0.00198852	0.0118818
cg09011746	0.00223136	0.00487778	0.648231
cg09011833	0.000515309	0.00233889	0.826022
cg09011860	-0.0129921	0.00756146	0.0885229
cg09011861	-0.000462927	0.00474241	0.922413
cg09011883	-0.000482042	0.000974986	0.621985
cg09011891	0.00173237	0.00658921	0.793103
cg09011945	-0.000347808	0.00226991	0.878496
cg09011947	0.00281677	0.00734187	0.701959
cg09011950	0.00337865	0.00746277	0.651616
cg09012001	0.000526447	0.00508735	0.917766
cg09012003	0.00197355	0.00262604	0.453908
cg09012013	0.00790786	0.0067312	0.242563
cg09012071	0.0012655	0.00534962	0.813431
cg09012091	-0.0134466	0.0129027	0.299586
cg09012116	-0.00278804	0.0104412	0.789943
cg09012125	0.000490348	0.00846165	0.953892
cg09012141	0.00468551	0.0139979	0.738455
cg09012174	-0.0163212	0.00697797	0.0211106
cg09012194	0.00131579	0.00516348	0.799324
cg09012264	0.000373083	0.00581007	0.948915
cg09012269	0.00185563	0.00684587	0.786846
cg09012337	-0.00187539	0.0017952	0.298427
cg09012346	-0.00443102	0.00465521	0.343227
cg09012402	0.00327373	0.00878402	0.710082
cg09012406	0.00288632	0.00171265	0.0947165
cg09012411	-0.00494659	0.00435949	0.258936
cg09012430	-0.00641446	0.00673904	0.343229
cg09012471	-0.00462477	0.00572179	0.420647
cg09012472	-0.000572437	0.00408009	0.888675
cg09012511	-0.00107822	0.00381784	0.778145
cg09012513	0.00269554	0.00241711	0.267155
cg09012532	-0.00943754	0.00600929	0.119122
cg09012538	0.00113187	0.00343495	0.742381
cg09012544	-0.00160796	0.00110252	0.147519
cg09012560	-0.00080785	0.00787445	0.918471
cg09012576	0.00177525	0.00412336	0.667634
cg09012594	-0.00529033	0.00594441	0.375391
cg09012602	0.00288566	0.00655366	0.660559
cg09012633	-0.000264549	0.00296987	0.929179
cg09012687	0.00521822	0.00349718	0.138478
cg09012708	0.00174562	0.00181815	0.339069
cg09012726	-0.00132498	0.00205246	0.519886
cg09012734	-0.00639387	0.00466024	0.172804
cg09012858	-0.00789133	0.00775536	0.311094
cg09012881	-0.00495857	0.00562916	0.380273
cg09012940	0.00343703	0.00437396	0.433647
cg09013011	-0.000610526	0.00531749	0.908798
cg09013060	0.0164058	0.00875687	0.0636096
cg09013068	0.00128693	0.00399533	0.747972
cg09013091	0.00158674	0.00389718	0.684675
cg09013165	0.00851023	0.00561814	0.132646
cg09013220	-0.00141161	0.00349368	0.686949
cg09013229	0.00296939	0.00413661	0.474355
cg09013245	-0.00126541	0.00627779	0.840619
cg09013267	-0.000279922	0.00576058	0.96133
cg09013287	0.000780202	0.00735912	0.915757
cg09013480	0.00364623	0.0104995	0.729036
cg09013542	-0.000447949	0.00788547	0.9548
cg09013558	-0.00505582	0.007366	0.493897
cg09013585	-0.0010903	0.00105942	0.305626
cg09013599	0.00162468	0.00311787	0.603335
cg09013626	-0.00145517	0.00128466	0.259745
cg09013655	0.000370469	0.00520294	0.943363
cg09013692	0.0067289	0.00449524	0.137234
cg09013696	-0.00869381	0.00957808	0.365997
cg09013709	-0.000378658	0.00154812	0.807219
cg09013732	-0.00150599	0.00387321	0.698146
cg09013779	0.000289083	0.00157791	0.854967
cg09013789	-0.00458315	0.00460095	0.321334
cg09013796	-0.0031872	0.0077218	0.680576
cg09013799	0.00230465	0.00747674	0.75847
cg09013883	0.00355572	0.00391664	0.365907
cg09013900	1.06402e-05	0.00366307	0.997688
cg09013953	-0.0126967	0.0118222	0.285147
cg09013975	0.00076487	0.00529795	0.885467
cg09013981	-0.000466506	0.00105234	0.658402
cg09013995	-0.00125498	0.00164621	0.447459
cg09014019	-0.00217971	0.00291503	0.45618
cg09014062	-0.000209343	0.00230618	0.927834
cg09014132	0.000990693	0.00161644	0.541194
cg09014133	-0.000993484	0.00404819	0.806585
cg09014154	0.000321401	0.00157262	0.838433
cg09014298	0.00665487	0.00550861	0.229559
cg09014329	-0.00876396	0.010817	0.419544
cg09014334	-0.000977402	0.000823894	0.238007
cg09014445	-0.00382516	0.00904919	0.673319
cg09014556	-0.00169216	0.0109924	0.877935
cg09014603	0.000146278	0.00328521	0.964564
cg09014623	-0.0034022	0.00499126	0.496879
cg09014626	-0.0101585	0.00741075	0.173187
cg09014628	-0.00775893	0.00727284	0.28834
cg09014651	-0.000848877	0.00166386	0.610926
cg09014674	-0.00996271	0.0102283	0.33214
cg09014716	0.00663016	0.00719546	0.358803
cg09014801	-0.0236749	0.0406543	0.561504
cg09014823	0.0010005	0.00307662	0.745641
cg09014858	-0.00192604	0.0061931	0.756381
cg09014902	-0.00292798	0.00479303	0.542515
cg09014910	0.00406172	0.00525515	0.441208
cg09014973	0.00609103	0.00563938	0.282423
cg09015019	2.52847e-05	0.00230429	0.991265
cg09015045	-0.0136628	0.00603783	0.0255722
cg09015090	-0.00080059	0.00262229	0.760703
cg09015115	-0.00144725	0.00543002	0.790323
cg09015231	-0.000540666	0.00511903	0.916074
cg09015232	0.00405702	0.00698643	0.562609
cg09015246	0.0168606	0.0118894	0.158931
cg09015271	0.00104854	0.00363204	0.773351
cg09015278	-0.00126298	0.00365924	0.73063
cg09015280	0.00401695	0.00251331	0.1128
cg09015325	0.0056071	0.00873468	0.522227
cg09015341	-0.00376974	0.00443898	0.397562
cg09015385	0.00670911	0.00647394	0.302283
cg09015433	0.00922311	0.0111466	0.40975
cg09015484	-0.00200222	0.0020083	0.320929
cg09015547	-0.0282833	0.0132346	0.0347681
cg09015566	0.00318388	0.00307681	0.302991
cg09015569	-0.00751409	0.00366193	0.0425066
cg09015674	-0.00331573	0.00624346	0.59642
cg09015676	0.00418386	0.0054241	0.442127
cg09015682	0.00363277	0.00679725	0.594091
cg09015722	0.0020569	0.00304539	0.500805
cg09015774	0.00968976	0.00780352	0.216935
cg09015785	0.00348234	0.00281498	0.218648
cg09015797	0.00588316	0.00720752	0.416089
cg09015824	-0.00870394	0.0141032	0.538383
cg09015841	0.0100733	0.00762467	0.189144
cg09015859	0.0128756	0.00967502	0.185956
cg09015861	-0.00757132	0.0313325	0.809498
cg09015880	-0.0139514	0.0452994	0.758668
cg09015903	-0.002656	0.00342025	0.439061
cg09015905	0.000618698	0.00322282	0.84811
cg09015921	0.00285628	0.00347785	0.413233
cg09015968	0.0109818	0.00686107	0.112282
cg09015973	-0.00458281	0.00855639	0.593297
cg09015976	0.00235567	0.005918	0.691349
cg09016137	0.000831275	0.00547562	0.879607
cg09016162	0.00113557	0.00504112	0.822186
cg09016177	-0.00359375	0.00361857	0.322783
cg09016236	0.00225713	0.00835769	0.787607
cg09016242	-0.00165816	0.0031952	0.604818
cg09016324	0.00240673	0.00382088	0.53005
cg09016348	-0.00787957	0.00488253	0.109379
cg09016572	0.00419722	0.00310396	0.179031
cg09016639	0.00126387	0.000921774	0.173077
cg09016664	-0.00680852	0.0054743	0.216197
cg09016704	0.00241602	0.00397315	0.544361
cg09016735	-0.00887978	0.0043946	0.0457058
cg09016737	-0.0109728	0.00515619	0.0355223
cg09016742	-0.0107772	0.00993008	0.280118
cg09016760	0.00199463	0.00127215	0.119719
cg09016797	0.00319827	0.0033777	0.345739
cg09016806	-0.000309742	0.00385742	0.936144
cg09016822	-0.00105449	0.00187096	0.574146
cg09016855	-0.000238833	0.0030101	0.936901
cg09016908	-0.000543873	0.0103596	0.958224
cg09016926	-0.00700351	0.00898273	0.437233
cg09016968	-0.00258471	0.00839848	0.758837
cg09016980	-0.0040189	0.00980671	0.682727
cg09016994	-0.00217802	0.00363254	0.549993
cg09017046	-0.00195946	0.0037592	0.603225
cg09017065	-0.00438169	0.00682354	0.522093
cg09017117	-0.00408859	0.00681551	0.549788
cg09017139	-0.000164809	0.00379683	0.965454
cg09017173	0.00218202	0.0026621	0.414151
cg09017174	0.00114871	0.00209007	0.583686
cg09017235	0.0020933	0.00578227	0.718018
cg09017241	-0.0130701	0.00865301	0.133741
cg09017242	-0.00451244	0.00587668	0.444189
cg09017279	-0.00643307	0.00312152	0.0416309
cg09017289	0.00580875	0.00565661	0.306682
cg09017434	0.000241578	0.00129842	0.852738
cg09017528	0.00699295	0.00383948	0.0712263
cg09017581	-0.00637352	0.00653705	0.331669
cg09017590	-0.00543526	0.00397293	0.174028
cg09017603	0.0021506	0.00561993	0.702686
cg09017607	-0.00426324	0.00814125	0.60155
cg09017619	-0.0014761	0.00232044	0.525991
cg09017660	-0.00674918	0.00882842	0.446187
cg09017673	0.00288778	0.00405725	0.478094
cg09017718	0.00357063	0.0133567	0.789708
cg09017792	0.00209387	0.0018284	0.254572
cg09017815	-0.00647308	0.00700913	0.357721
cg09017864	-0.0038347	0.00761465	0.615535
cg09017894	0.00166017	0.00212125	0.435491
cg09017904	0.0114394	0.0101173	0.260606
cg09017928	-0.00990073	0.00618964	0.112512
cg09017941	0.000954802	0.00520004	0.854648
cg09017960	-0.000917051	0.00326742	0.779485
cg09017996	-0.0030767	0.00419609	0.46495
cg09018033	-0.00344615	0.00663982	0.604776
cg09018040	0.00530363	0.00526096	0.315574
cg09018107	0.00849749	0.00485669	0.0829185
cg09018134	-0.00320002	0.00734142	0.663759
cg09018151	-0.00309797	0.00156929	0.0508302
cg09018304	-0.00536605	0.00735665	0.467271
cg09018383	0.000215876	0.00579298	0.97034
cg09018399	0.00244131	0.00197999	0.220161
cg09018429	-0.000235356	0.00597588	0.968654
cg09018433	0.00351935	0.00315793	0.267473
cg09018444	0.000821079	0.00142021	0.56433
cg09018467	-0.00345091	0.00163925	0.0375116
cg09018483	0.00130896	0.00813783	0.872502
cg09018484	-0.0040831	0.00746661	0.585571
cg09018491	-0.00115491	0.00364621	0.752028
cg09018554	-0.00347901	0.00677257	0.60848
cg09018558	-0.000135082	0.00305681	0.964831
cg09018581	-0.000227959	0.005942	0.969466
cg09018609	-0.00127757	0.00470369	0.786421
cg09018718	-0.00105083	0.00306043	0.731972
cg09018722	0.0197207	0.00947817	0.0397473
cg09018739	-0.00140028	0.00536001	0.794382
cg09018746	0.00139429	0.00345334	0.687165
cg09018810	-0.00628497	0.00338269	0.0657983
cg09018824	0.000958573	0.00563563	0.865245
cg09018831	1.25348e-05	0.0033215	0.996996
cg09018841	-0.00487058	0.00617419	0.43186
cg09018852	0.000757645	0.00139292	0.587573
cg09018853	-0.00489859	0.00713372	0.493703
cg09018861	-0.00952761	0.00648345	0.144493
cg09018918	-0.00629604	0.00474854	0.187574
cg09018944	0.000390677	0.00407273	0.923751
cg09019013	-0.000893753	0.00123009	0.469002
cg09019035	0.0023012	0.00144531	0.11416
cg09019048	0.0060177	0.00873445	0.492272
cg09019052	0.00574419	0.00386938	0.140478
cg09019059	0.00437715	0.00410362	0.288421
cg09019137	0.00109026	0.00614343	0.859461
cg09019146	0.000309072	0.00150564	0.837728
cg09019154	-0.0454795	0.0395377	0.252478
cg09019355	0.00200406	0.00137858	0.148822
cg09019389	-0.00095788	0.0078073	0.902572
cg09019425	-0.00695686	0.00550241	0.208737
cg09019432	-0.000686375	0.00087928	0.436678
cg09019457	-0.00479832	0.00413368	0.248197
cg09019477	0.00317716	0.002589	0.222329
cg09019526	0.00286732	0.00521905	0.583828
cg09019546	-0.00693521	0.00954146	0.468834
cg09019584	0.00376586	0.00458892	0.413594
cg09019608	6.33731e-05	0.00591557	0.991472
cg09019635	-0.0038935	0.00448871	0.387578
cg09019636	-0.000615004	0.0035985	0.864606
cg09019648	0.00413589	0.0063678	0.517345
cg09019682	0.00918291	0.0137315	0.505032
cg09019778	0.001264	0.00363455	0.728662
cg09019865	0.00782221	0.00466279	0.0962175
cg09019916	-0.000711575	0.00239037	0.766496
cg09019936	-0.00233448	0.002226	0.296559
cg09019938	-0.00109185	0.00122554	0.374885
cg09019952	0.00482653	0.00298373	0.108558
cg09019975	-0.00288023	0.00385666	0.456737
cg09020001	-0.0172463	0.0101584	0.0923324
cg09020064	0.00216501	0.00366555	0.555952
cg09020104	0.00141235	0.00398821	0.723906
cg09020147	0.000608677	0.00168161	0.718064
cg09020166	-0.00254842	0.00533057	0.633527
cg09020181	-0.00621281	0.00436932	0.157829
cg09020199	-0.0031481	0.00347741	0.367249
cg09020210	0.00314128	0.00505957	0.535953
cg09020213	0.00849405	0.0107941	0.432994
cg09020242	-0.00435358	0.00335067	0.196503
cg09020330	-0.00107448	0.00187197	0.56713
cg09020332	0.0180345	0.00764798	0.0201047
cg09020336	-0.0037235	0.00573918	0.517804
cg09020341	0.000989748	0.00153881	0.521415
cg09020375	-0.0169892	0.00603037	0.00572639
cg09020378	0.000659781	0.00294196	0.822959
cg09020384	-0.00178585	0.00647451	0.783189
cg09020461	-3.18951e-05	0.00132594	0.980852
cg09020472	-0.00354182	0.00848644	0.677221
cg09020649	0.0120702	0.00975389	0.218498
cg09020665	-0.0031649	0.00686675	0.645762
cg09020678	-0.00364316	0.00609908	0.551493
cg09020697	0.0114298	0.00624753	0.0699872
cg09020705	0.00453648	0.00399461	0.258528
cg09020716	0.00662551	0.00639617	0.302501
cg09020767	0.000502086	0.00309234	0.871312
cg09020827	-0.00104179	0.0016116	0.51932
cg09020840	0.00184067	0.00353872	0.603985
cg09020927	-0.00187698	0.00360607	0.603738
cg09020928	-8.47417e-06	0.00176018	0.996167
cg09021005	0.000804571	0.00194137	0.679348
cg09021012	-0.000393046	0.00117985	0.739657
cg09021112	-0.0110999	0.00600708	0.0672689
cg09021118	-0.00500404	0.00475438	0.29483
cg09021151	-0.0011224	0.00361599	0.756834
cg09021223	-0.00570824	0.00561749	0.311746
cg09021225	0.00781391	0.0119182	0.513409
cg09021274	0.0011729	0.00417868	0.779469
cg09021304	0.00465365	0.0035791	0.196192
cg09021314	-0.00485531	0.00851785	0.569808
cg09021385	-0.00569312	0.00592071	0.338342
cg09021390	-0.00411735	0.00421161	0.33037
cg09021393	-0.00461666	0.00658388	0.484628
cg09021471	-0.00685928	0.00888984	0.441984
cg09021520	-0.00498752	0.0030413	0.103825
cg09021539	-0.00293208	0.00461653	0.526642
cg09021557	0.00108812	0.00609731	0.858685
cg09021609	-5.27622e-05	0.00921483	0.995442
cg09021643	-6.86445e-05	0.00118017	0.953721
cg09021647	-0.000772834	0.00423264	0.855451
cg09021663	-0.00261464	0.00358185	0.466933
cg09021674	-0.00732112	0.00558962	0.192954
cg09021712	-3.85547e-05	0.00216635	0.985832
cg09021817	0.00187164	0.00379505	0.622851
cg09021870	0.0346625	0.0257697	0.181313
cg09021872	0.00157121	0.00368938	0.671016
cg09021898	-0.0016665	0.00366777	0.650447
cg09021952	0.00373491	0.00290058	0.200524
cg09022082	0.00262115	0.00434953	0.547973
cg09022146	0.000274527	0.0015265	0.857603
cg09022163	0.000866901	0.00149097	0.562116
cg09022213	0.00221269	0.00719181	0.758906
cg09022230	-0.00335676	0.0092801	0.718246
cg09022282	-0.00681917	0.00482887	0.160673
cg09022294	-0.0155019	0.00762986	0.0445461
cg09022325	-0.00557671	0.00584383	0.341992
cg09022422	-0.000480508	0.00109166	0.660668
cg09022430	-0.00260216	0.00286135	0.365082
cg09022458	0.000181676	0.0011373	0.873371
cg09022473	-0.0063862	0.00591526	0.282634
cg09022474	-0.00208646	0.00504844	0.680186
cg09022477	-0.000560221	0.0100999	0.955865
cg09022490	0.0019947	0.00719673	0.782162
cg09022552	0.000694642	0.00299022	0.816725
cg09022581	-0.00249915	0.00555762	0.653811
cg09022607	0.00201654	0.0065172	0.757578
cg09022609	-0.00496316	0.00684397	0.46985
cg09022668	-0.00662698	0.00573381	0.250234
cg09022720	0.0010627	0.00128117	0.408602
cg09022733	0.0130686	0.00934639	0.164801
cg09022808	-0.00468963	0.00749364	0.53271
cg09022817	-0.00317406	0.002964	0.28653
cg09022818	-0.00642478	0.00508061	0.208652
cg09022852	0.00537617	0.0115807	0.64338
cg09022900	0.00407262	0.00711091	0.567977
cg09022921	-0.000616833	0.00117293	0.600003
cg09022943	-0.00105794	0.00102538	0.304411
cg09022952	-0.0031098	0.00119014	0.0102078
cg09022993	-0.00246128	0.00241395	0.310113
cg09023071	-0.00509659	0.00376763	0.178867
cg09023091	-0.0192391	0.00582806	0.00129244
cg09023124	-0.00121731	0.003582	0.734614
cg09023160	-0.000422418	0.0050628	0.933654
cg09023183	-0.000258535	0.00418832	0.95089
cg09023235	0.00474909	0.00785498	0.54667
cg09023252	-0.00303066	0.00303322	0.319872
cg09023264	0.00169655	0.00602537	0.778795
cg09023280	-0.00370433	0.00274749	0.180294
cg09023351	-0.00138329	0.0038268	0.718426
cg09023465	-0.00813511	0.0044106	0.0677609
cg09023491	0.00174745	0.00564709	0.75756
cg09023515	-0.00177618	0.00672192	0.792083
cg09023537	6.62072e-05	0.00314665	0.983251
cg09023584	-0.000208373	0.00500492	0.966865
cg09023593	0.000344168	0.00116043	0.767331
cg09023604	0.00299062	0.00387437	0.441801
cg09023608	0.0194049	0.0118222	0.103519
cg09023624	0.00121086	0.00758652	0.873478
cg09023627	-0.00228534	0.00286069	0.426053
cg09023643	0.00101553	0.00594431	0.864657
cg09023660	-0.00348195	0.00428772	0.418472
cg09023693	-0.00445642	0.00486683	0.361807
cg09023739	-0.00467277	0.00326872	0.155632
cg09023743	-0.00640074	0.00389292	0.102939
cg09023746	-0.0002385	0.00495503	0.961696
cg09023800	-0.00159292	0.00133011	0.233609
cg09023811	-0.000812563	0.00555159	0.883896
cg09023816	0.0224098	0.0105557	0.0359564
cg09023820	0.00216195	0.0017468	0.218429
cg09023833	0.00239869	0.00598422	0.689305
cg09023840	-0.000902096	0.00189588	0.63513
cg09023869	0.00408945	0.00651255	0.531326
cg09023892	0.00213043	0.00522507	0.684248
cg09023900	0.00572607	0.00895557	0.523877
cg09023953	-0.007113	0.00508207	0.164389
cg09023965	-0.0013967	0.00786391	0.859351
cg09023979	0.00216112	0.00126208	0.0896002
cg09024003	-0.00288133	0.00541983	0.596037
cg09024008	0.00506755	0.00552408	0.360927
cg09024023	0.020159	0.0124946	0.109468
cg09024049	-0.00138058	0.00657915	0.834172
cg09024050	0.00838394	0.0057063	0.14457
cg09024069	0.0241316	0.0139183	0.0857051
cg09024089	-0.00280725	0.00347585	0.421007
cg09024124	1.08059e-05	0.00146346	0.994122
cg09024228	-0.00391664	0.00503283	0.438081
cg09024239	0.0150247	0.00696722	0.033184
cg09024340	-0.0019079	0.00136609	0.16529
cg09024381	0.0069016	0.0192194	0.720199
cg09024430	-0.0009146	0.00153353	0.55211
cg09024433	0.00467671	0.00518303	0.368828
cg09024435	0.0145048	0.00721543	0.0468084
cg09024536	-0.0104625	0.00434741	0.0177367
cg09024606	0.00620908	0.00631545	0.327649
cg09024656	-0.00250464	0.00286189	0.383353
cg09024661	0.00076043	0.0038252	0.842784
cg09024685	-0.000421907	0.00453195	0.925993
cg09024732	0.00222973	0.00419296	0.595932
cg09024791	-0.00326867	0.00352522	0.355805
cg09024808	0.00413735	0.00439365	0.348391
cg09024810	-0.00374871	0.00570172	0.512227
cg09024862	0.00129606	0.00420182	0.758311
cg09024888	-0.000407835	0.00549449	0.940963
cg09024892	-0.0026139	0.00349775	0.456444
cg09024920	0.00354873	0.00489471	0.469957
cg09024948	0.00475307	0.0042108	0.261402
cg09024962	0.0268703	0.00807226	0.00118138
cg09025002	-0.00609946	0.00574602	0.290742
cg09025007	-0.0146233	0.0182286	0.424125
cg09025033	0.00488379	0.00478198	0.309318
cg09025040	0.000218266	0.00133853	0.870762
cg09025071	-9.39105e-05	0.0022276	0.966448
cg09025113	0.00550834	0.00687149	0.424469
cg09025174	-0.0044583	0.00916962	0.627773
cg09025185	-0.00144206	0.00298609	0.630092
cg09025210	0.00621667	0.00473646	0.19203
cg09025253	0.00189646	0.00168012	0.261408
cg09025259	-0.00214115	0.00495679	0.666599
cg09025274	-0.00529292	0.00487929	0.280352
cg09025324	0.00476245	0.00355487	0.183056
cg09025327	-0.00248488	0.00776974	0.749704
cg09025393	0.0134869	0.00722808	0.0646709
cg09025432	0.00364224	0.00989982	0.713635
cg09025501	-0.00987946	0.00762812	0.197936
cg09025601	0.0188112	0.00895115	0.0378356
cg09025605	0.000922519	0.00873896	0.916117
cg09025621	0.000284139	0.00361697	0.937525
cg09025625	0.00053429	0.00149197	0.720935
cg09025649	0.00250258	0.00749342	0.739027
cg09025663	0.00186237	0.0051054	0.71596
cg09025706	0.00558585	0.00452888	0.220015
cg09025741	-0.00458841	0.014822	0.757466
cg09025747	0.00031527	0.00109153	0.773244
cg09025801	-0.000409674	0.00558623	0.941669
cg09025816	-0.00669275	0.00756239	0.378051
cg09025856	-0.00999123	0.0102306	0.33087
cg09025908	0.00248373	0.00226771	0.275754
cg09025927	0.000168135	0.00337783	0.96039
cg09025943	-0.00636868	0.00665509	0.340646
cg09025948	-0.00414363	0.00648989	0.524468
cg09025960	3.83162e-05	0.00463797	0.993423
cg09026038	0.00259827	0.00459091	0.572553
cg09026070	-0.00238301	0.00409298	0.561589
cg09026137	-0.0085543	0.00974258	0.381806
cg09026176	0.00862996	0.00379512	0.0248739
cg09026179	0.00477044	0.00385904	0.218981
cg09026213	-0.000932978	0.00249586	0.709252
cg09026220	0.00143767	0.0067925	0.83276
cg09026224	-0.000330258	0.00138428	0.81187
cg09026253	0.000940528	0.00453866	0.83621
cg09026258	0.0053097	0.00811546	0.514279
cg09026333	0.00661673	0.00935145	0.480687
cg09026360	-0.00302351	0.00164367	0.068493
cg09026377	-0.00700139	0.0050621	0.169385
cg09026379	0.00717787	0.00791023	0.366135
cg09026415	0.000867546	0.00172771	0.616557
cg09026448	-0.00199508	0.00450942	0.659036
cg09026481	-0.00254238	0.00159383	0.113499
cg09026527	-0.00164568	0.00546508	0.763877
cg09026568	0.0019887	0.00419281	0.636201
cg09026580	-0.00540779	0.00576628	0.35035
cg09026600	-0.0257044	0.0168037	0.128913
cg09026652	-0.00760149	0.00631756	0.231424
cg09026669	-2.07545e-05	0.00385527	0.995714
cg09026700	-0.00318339	0.00247643	0.201277
cg09026706	-0.00152294	0.00631648	0.809915
cg09026722	0.00192646	0.00193496	0.321585
cg09026766	0.0041242	0.00291149	0.159397
cg09026787	-0.00616679	0.003607	0.0900952
cg09026849	0.00409543	0.00355982	0.252405
cg09026875	-0.0005793	0.00177771	0.745132
cg09026937	0.000769419	0.000983554	0.435699
cg09026955	-0.00208248	0.00317695	0.513492
cg09026994	0.00547885	0.0192133	0.776048
cg09027077	-0.0041091	0.00545679	0.453015
cg09027133	-0.00312305	0.00299882	0.299919
cg09027155	0.00697109	0.0113572	0.540591
cg09027156	0.00391417	0.0050687	0.441609
cg09027184	0.012438	0.0096355	0.199415
cg09027255	0.00372397	0.0032378	0.252531
cg09027260	0.00790767	0.00497632	0.114866
cg09027266	0.00729253	0.00343525	0.0359685
cg09027313	-0.00874017	0.00625984	0.165407
cg09027357	-0.0245512	0.0129963	0.061465
cg09027436	-0.0121747	0.00690779	0.0807206
cg09027472	-0.00301262	0.00597912	0.615353
cg09027495	9.97424e-05	0.00591345	0.986573
cg09027601	-0.00118323	0.0106067	0.911376
cg09027639	-0.000689134	0.000901535	0.446236
cg09027651	0.0019071	0.00124295	0.127766
cg09027658	-0.000150816	0.00352176	0.965918
cg09027685	0.000918212	0.0033717	0.785871
cg09027699	0.0112348	0.00630267	0.0773709
cg09027725	0.00095345	0.0061054	0.876184
cg09027795	-0.00136911	0.00788495	0.862465
cg09027814	-0.00213385	0.00163335	0.194085
cg09027861	-0.0040731	0.00878479	0.643796
cg09027863	-0.000435067	0.00116157	0.708702
cg09027876	0.00122022	0.00432736	0.778481
cg09027879	-0.00182403	0.00290427	0.531249
cg09027889	-0.00363724	0.0042887	0.398192
cg09027894	-0.00159054	0.00846864	0.851362
cg09027911	-0.00448483	0.00366301	0.223386
cg09027985	0.000939512	0.00305782	0.759224
cg09028005	-0.000963499	0.00357898	0.788263
cg09028008	0.00697171	0.00523834	0.185925
cg09028062	-0.00342616	0.00385407	0.375923
cg09028088	-0.00556317	0.00799346	0.487892
cg09028132	-0.000991946	0.0034719	0.77563
cg09028157	-0.000351087	0.00172798	0.839365
cg09028204	0.00788922	0.00851191	0.356
cg09028215	0.0012927	0.00131752	0.328627
cg09028234	-0.00689438	0.00440575	0.120437
cg09028316	-0.00504647	0.00503286	0.318164
cg09028365	0.0042936	0.00515128	0.406336
cg09028383	0.00175739	0.00413433	0.671599
cg09028445	-0.00665959	0.00278065	0.0182809
cg09028478	-0.00528356	0.00850603	0.53576
cg09028486	-0.00759569	0.0059202	0.202137
cg09028487	-0.00271746	0.00438591	0.536786
cg09028531	0.00725849	0.00402943	0.0743354
cg09028711	-0.00183969	0.00321857	0.568748
cg09028722	-0.00655839	0.00454535	0.151845
cg09028735	0.00315979	0.00317609	0.321945
cg09028736	-0.00155091	0.00393748	0.694416
cg09028747	-0.0105474	0.00657976	0.111749
cg09028748	-0.000657418	0.00135418	0.628289
cg09028855	-0.000260633	0.00278146	0.925512
cg09028899	-0.00473341	0.00876182	0.590111
cg09028935	0.0016674	0.0015236	0.276134
cg09028972	0.0010773	0.00456887	0.814026
cg09028976	0.00123792	0.00562418	0.826189
cg09029016	-0.00200889	0.00233587	0.391618
cg09029022	-0.00582991	0.00386924	0.134695
cg09029046	0.00629263	0.00475274	0.188198
cg09029085	-0.00359857	0.00338558	0.290108
cg09029124	0.00550747	0.00433192	0.206232
cg09029192	-0.00242291	0.00400511	0.546434
cg09029193	-0.00132922	0.00344721	0.700529
cg09029293	0.00407671	0.00679815	0.549932
cg09029294	-0.00490059	0.00808437	0.545621
cg09029341	0.00383689	0.00626317	0.541375
cg09029348	-0.00166327	0.00298288	0.578228
cg09029409	-0.000786692	0.0035714	0.826058
cg09029468	0.00272261	0.00935447	0.771552
cg09029499	-0.000439597	0.00101218	0.664901
cg09029538	0.00424438	0.00607272	0.486047
cg09029541	-0.00207019	0.00211964	0.330838
cg09029571	-0.000189173	0.000947521	0.842116
cg09029624	-0.00298668	0.00405803	0.463273
cg09029633	0.00271649	0.00551996	0.623597
cg09029704	0.0109527	0.00895148	0.223687
cg09029758	0.00481999	0.00472689	0.31007
cg09029791	-0.00202651	0.00881683	0.818631
cg09029887	-1.22162e-05	0.00357601	0.99728
cg09029902	0.00341316	0.00402086	0.397768
cg09030022	-0.00334168	0.00339798	0.327515
cg09030077	0.00571829	0.00286301	0.048217
cg09030119	0.0012224	0.00155339	0.432988
cg09030162	0.00985613	0.00658175	0.137078
cg09030187	0.0115885	0.00829378	0.1651
cg09030189	0.00146784	0.00419375	0.72699
cg09030212	0.00226802	0.00434524	0.602733
cg09030265	-0.000431471	0.00591901	0.942019
cg09030392	-0.00527149	0.00390356	0.1796
cg09030398	0.00324295	0.00454846	0.477342
cg09030425	-0.000579223	0.00360056	0.872485
cg09030452	0.00105098	0.00131901	0.427255
cg09030517	-0.00230568	0.00454879	0.613237
cg09030546	-0.00262616	0.00826401	0.751241
cg09030553	-0.002385	0.00703471	0.73522
cg09030592	0.00100269	0.00563033	0.858976
cg09030622	-0.00284714	0.00969275	0.769501
cg09030685	-0.000357501	0.00150392	0.812538
cg09030705	0.00667508	0.00697857	0.340874
cg09030817	-0.00672277	0.00698437	0.337849
cg09030826	0.00194714	0.00371629	0.601349
cg09030827	-0.00298349	0.00379321	0.433215
cg09030829	0.0050258	0.00388797	0.198791
cg09030830	-0.00184219	0.00499461	0.712947
cg09030848	0.0138566	0.00980168	0.160226
cg09030852	-0.00911129	0.00417902	0.0313315
cg09030888	0.00193699	0.00351474	0.582659
cg09030945	-0.00065357	0.0154221	0.966272
cg09030961	-0.00508946	0.00279579	0.0713677
cg09031013	0.00421384	0.0033127	0.205998
cg09031041	-0.00423987	0.00267458	0.115729
cg09031059	-0.00130509	0.00211985	0.539373
cg09031165	-0.00173322	0.00106813	0.107472
cg09031262	0.00404863	0.00647991	0.533374
cg09031281	-0.0150807	0.00872915	0.0868127
cg09031291	0.0146827	0.00735471	0.0483206
cg09031310	0.00312942	0.00193501	0.108635
cg09031352	-0.0066643	0.00858875	0.439423
cg09031390	0.00196207	0.00415732	0.637878
cg09031424	-0.00016915	0.00083179	0.839225
cg09031473	0.00418106	0.00436095	0.33975
cg09031522	-0.000127777	0.00685621	0.985164
cg09031716	-5.24802e-05	0.00118825	0.964851
cg09031719	-0.00610423	0.00647334	0.347721
cg09031737	0.00287429	0.00982056	0.770308
cg09031776	0.006875	0.00711345	0.335887
cg09031790	-0.0129057	0.00794595	0.107148
cg09031823	0.00851634	0.00931736	0.362665
cg09031828	0.00428884	0.0036113	0.237498
cg09031836	0.0130249	0.00832782	0.120634
cg09031882	-0.00398257	0.00479142	0.407636
cg09031938	-0.00457659	0.00328626	0.166485
cg09031957	0.00292444	0.00988201	0.767827
cg09031958	0.00124976	0.00403734	0.757477
cg09032059	-0.0172509	0.00793643	0.0318381
cg09032066	-0.00274305	0.00268734	0.309582
cg09032093	-0.00151588	0.00526065	0.773761
cg09032128	0.00772562	0.0043979	0.0817091
cg09032137	-0.00283427	0.00374806	0.451118
cg09032228	0.00360816	0.0104225	0.729849
cg09032281	0.000849743	0.00221969	0.702578
cg09032303	0.00127051	0.00459481	0.782666
cg09032310	-0.0013103	0.00231202	0.57203
cg09032314	-0.0118108	0.00885215	0.184835
cg09032373	-0.000451034	0.00511546	0.929899
cg09032391	-0.00558314	0.0124784	0.655433
cg09032423	0.0139644	0.0200127	0.486763
cg09032487	-0.000721543	0.00211287	0.733368
cg09032499	-9.06675e-05	0.00482166	0.985031
cg09032537	-0.00102903	0.00690188	0.881747
cg09032544	0.000417015	0.00139206	0.765062
cg09032630	0.0050715	0.00932495	0.587616
cg09032649	-0.0052633	0.00301796	0.0839037
cg09032717	-0.00208492	0.0051335	0.685415
cg09032732	0.00105878	0.00457194	0.817285
cg09032748	0.00164123	0.00439206	0.709348
cg09032750	-0.00703644	0.0152736	0.645911
cg09032791	0.0145293	0.00936063	0.123443
cg09032840	0.000542678	0.000985473	0.582951
cg09032863	0.00344404	0.00132729	0.0107307
cg09032877	0.00362481	0.00580142	0.533364
cg09032914	-0.00551851	0.0049798	0.270159
cg09032973	-0.00591427	0.00516722	0.254825
cg09033006	-0.0075076	0.00957494	0.434643
cg09033127	0.01829	0.00800781	0.0242556
cg09033131	-0.00142766	0.00465148	0.75947
cg09033138	0.000781188	0.00627429	0.901138
cg09033214	4.63644e-05	0.00490316	0.992472
cg09033219	0.00460634	0.00362013	0.205858
cg09033227	0.0026968	0.00400134	0.501715
cg09033242	-0.00453649	0.00538932	0.401718
cg09033244	0.000820705	0.00328642	0.803256
cg09033260	1.59189e-05	0.00301944	0.995803
cg09033276	9.44126e-05	0.00259849	0.971081
cg09033333	0.00217344	0.0111767	0.846167
cg09033376	-0.00522545	0.00328698	0.114712
cg09033378	0.00504288	0.00539561	0.351991
cg09033405	0.00673683	0.00537258	0.212479
cg09033429	0.000440219	0.00519437	0.932612
cg09033472	0.0041155	0.00615157	0.504862
cg09033491	-0.00127617	0.00460088	0.782003
cg09033493	0.00527808	0.00569847	0.356319
cg09033563	0.0031428	0.00206139	0.130178
cg09033577	-0.00135716	0.00619474	0.826984
cg09033638	0.00257705	0.00345585	0.457408
cg09033641	0.00103965	0.00453492	0.819089
cg09033691	0.00177804	0.00226814	0.434742
cg09033731	-0.00714259	0.00651339	0.275168
cg09033783	-0.00471851	0.00826278	0.569106
cg09033817	-0.00120437	0.00135213	0.374988
cg09033827	-0.00969818	0.00500809	0.0553257
cg09033997	-0.00378014	0.00278741	0.17778
cg09034034	0.00580093	0.00391915	0.141641
cg09034061	-0.00880041	0.00567969	0.124094
cg09034264	0.00152134	0.00390498	0.69758
cg09034302	-0.00275969	0.00381775	0.471274
cg09034331	0.0012029	0.00578358	0.835619
cg09034372	0.000775301	0.00401908	0.847383
cg09034499	-0.010162	0.00651112	0.121414
cg09034568	-0.00388035	0.00354827	0.276482
cg09034580	0.00360775	0.00746628	0.629893
cg09034601	0.00294344	0.00235764	0.214463
cg09034646	0.0020731	0.00638209	0.745914
cg09034654	-0.000355463	0.00401744	0.929653
cg09034664	-0.00788333	0.0119987	0.512518
cg09034695	-0.00328805	0.00532827	0.538424
cg09034774	-0.00372081	0.00503138	0.461137
cg09034795	-2.77126e-05	0.00760128	0.997098
cg09034836	-0.00025979	0.00329274	0.937255
cg09034874	-0.00165027	0.00467619	0.72482
cg09034896	0.00313249	0.018929	0.868859
cg09034922	0.00634919	0.00506476	0.212597
cg09034929	-0.00282239	0.00390618	0.471465
cg09034938	6.4746e-05	0.00803644	0.993586
cg09034971	0.00560053	0.0039104	0.154868
cg09035005	-0.000333344	0.00398787	0.933532
cg09035049	-0.00025802	0.00643333	0.968079
cg09035065	0.00674965	0.00597274	0.260858
cg09035101	0.000998381	0.00204571	0.626479
cg09035127	-0.00804213	0.0046429	0.0860023
cg09035184	0.00582661	0.00665966	0.383495
cg09035199	-8.96551e-05	0.00544118	0.986883
cg09035253	0.00328905	0.00284413	0.249965
cg09035277	-0.000644776	0.00301862	0.831248
cg09035284	-0.00272225	0.002721	0.319246
cg09035307	-0.00200768	0.00663819	0.762875
cg09035308	-0.00430369	0.00481661	0.373499
cg09035349	-0.00133847	0.00558013	0.810874
cg09035529	0.0073577	0.00686037	0.285804
cg09035532	0.00849106	0.0111607	0.448377
cg09035542	0.00319078	0.00519628	0.540427
cg09035546	-0.00823651	0.0052111	0.116796
cg09035552	-0.00178332	0.00611985	0.771285
cg09035606	0.00950438	0.00820469	0.249162
cg09035609	-0.00457634	0.00302156	0.132701
cg09035699	0.000584963	0.00248544	0.814363
cg09035732	-0.0124783	0.00878529	0.158281
cg09035736	0.00586557	0.00443768	0.18894
cg09035784	0.00461038	0.00382538	0.230663
cg09035806	-0.000670616	0.00497813	0.893081
cg09035821	0.00366539	0.00688919	0.595746
cg09035838	-8.22744e-05	0.00196558	0.966687
cg09035857	-0.0105728	0.00530461	0.0486788
cg09035866	0.00465071	0.00612957	0.449606
cg09035925	0.00390303	0.0136003	0.774656
cg09035930	-0.00370625	0.00503634	0.463329
cg09035938	-0.00308754	0.00333267	0.356206
cg09035983	0.000819066	0.00289091	0.777451
cg09036113	0.00159358	0.00311364	0.609795
cg09036154	0.000293814	0.00101392	0.77252
cg09036203	-0.00146856	0.00180361	0.417238
cg09036220	0.000977845	0.00126601	0.441515
cg09036263	0.0155026	0.00642906	0.0175202
cg09036290	-0.0137916	0.00848769	0.106995
cg09036295	-0.00713999	0.00578548	0.219741
cg09036297	-0.00142059	0.00802524	0.859816
cg09036349	0.000438631	0.00210767	0.835519
cg09036354	0.00915712	0.0115814	0.430805
cg09036468	-0.00301659	0.00261411	0.250971
cg09036474	-0.00486793	0.00795608	0.541876
cg09036478	-0.00233526	0.00441913	0.598237
cg09036496	-0.00204016	0.00158147	0.199693
cg09036505	-0.000139603	0.00128906	0.913953
cg09036507	-0.000332231	0.00264873	0.900408
cg09036531	0.00777134	0.00860643	0.36848
cg09036612	-0.000282824	0.00126022	0.822836
cg09036621	0.000487727	0.00303961	0.87281
cg09036712	0.00503986	0.00634174	0.428461
cg09036726	0.00173164	0.00423751	0.683581
cg09036837	0.0229895	0.0117491	0.0528728
cg09036860	0.000172747	0.00475422	0.97108
cg09036952	0.00528217	0.00304616	0.085662
cg09036996	-0.00313951	0.00607418	0.606272
cg09037025	0.00101343	0.00234691	0.666705
cg09037026	-0.0033477	0.00281157	0.236294
cg09037078	0.00785402	0.0109922	0.476398
cg09037082	-0.00552537	0.00955784	0.564358
cg09037089	-0.00097119	0.00226215	0.668513
cg09037093	0.00948137	0.00904423	0.296742
cg09037196	0.00387737	0.0057041	0.498065
cg09037197	-0.00942994	0.00803522	0.243055
cg09037210	-0.000911829	0.00201643	0.652
cg09037239	-0.00903666	0.009187	0.327415
cg09037288	-0.00378614	0.00339531	0.267192
cg09037341	-0.00339109	0.00592599	0.568306
cg09037422	-0.00326429	0.00509313	0.522883
cg09037426	-0.00164837	0.0049715	0.740838
cg09037433	-0.00484088	0.0069738	0.489024
cg09037514	-0.000264698	0.00430618	0.951095
cg09037532	-0.00276497	0.00323959	0.395207
cg09037630	-0.00227885	0.0033746	0.500879
cg09037675	0.000543305	0.00287589	0.8505
cg09037712	0.00410473	0.00516266	0.428249
cg09037726	-0.0160808	0.0080829	0.0490848
cg09037777	-0.00074824	0.00477472	0.875757
cg09037778	-0.00310278	0.0111578	0.781462
cg09037798	-0.00766646	0.00509945	0.135553
cg09037813	0.00159813	0.00698425	0.819427
cg09037836	-0.00209235	0.00558361	0.708569
cg09037863	0.00137869	0.0084245	0.8703
cg09037887	-0.000915838	0.00389682	0.814621
cg09037894	-0.00454612	0.00956986	0.635679
cg09037895	-0.0159815	0.00958881	0.0983718
cg09037900	-0.000722987	0.0065047	0.911698
cg09037962	-0.00342247	0.00719251	0.635116
cg09037968	-0.00166328	0.00487948	0.733838
cg09038001	-0.0105564	0.0157479	0.504024
cg09038058	0.000668801	0.00182979	0.715423
cg09038078	0.00115394	0.00512626	0.822308
cg09038155	0.00152776	0.00258974	0.556428
cg09038183	-0.00247041	0.00531126	0.642743
cg09038210	-0.00162484	0.00522053	0.756196
cg09038240	0.000155798	0.00487487	0.974561
cg09038258	-0.00313239	0.0119771	0.794163
cg09038267	-0.0056653	0.00617024	0.360505
cg09038297	-0.00400127	0.00363258	0.273042
cg09038347	0.000219703	0.00481197	0.963664
cg09038355	-0.00045792	0.0010692	0.669268
cg09038527	0.00360493	0.00610545	0.556082
cg09038531	-0.00825817	0.00625776	0.189637
cg09038535	-0.0127186	0.00580401	0.0304978
cg09038537	-0.00710008	0.00496857	0.155788
cg09038569	0.00105387	0.004078	0.79655
cg09038599	-0.00230751	0.00883845	0.794513
cg09038661	0.00268187	0.00359794	0.457597
cg09038666	0.00334841	0.00841796	0.691557
cg09038678	-0.00279126	0.00638877	0.663025
cg09038717	0.00149073	0.00353803	0.674312
cg09038770	-0.0134522	0.00751906	0.0763044
cg09038885	0.00146505	0.00183778	0.427032
cg09038914	0.000261021	0.00530263	0.960828
cg09038926	0.0232809	0.0134474	0.0861582
cg09038944	0.00552705	0.0101816	0.588315
cg09038956	0.00932323	0.00742492	0.21185
cg09038962	0.00124869	0.00160869	0.439258
cg09038969	-0.0134235	0.00530812	0.0128354
cg09038971	-0.00315797	0.0103067	0.75987
cg09038998	-0.000306207	0.00358288	0.932045
cg09039105	0.00185765	0.00788793	0.814246
cg09039112	0.0303658	0.0205038	0.141418
cg09039135	-0.00421652	0.00841524	0.617314
cg09039163	0.00168645	0.00966006	0.861725
cg09039199	-0.00548256	0.00279796	0.0525412
cg09039201	0.00679031	0.00325573	0.0392819
cg09039206	0.00419926	0.00314162	0.184045
cg09039213	0.00716051	0.00785844	0.364154
cg09039252	-0.00879673	0.00838361	0.296309
cg09039264	0.010408	0.00772612	0.18066
cg09039287	-0.00321852	0.00679814	0.63682
cg09039335	0.00747115	0.00371503	0.0467211
cg09039367	0.000996436	0.00816681	0.903109
cg09039436	0.00232074	0.00271128	0.393849
cg09039475	-0.00569988	0.00276534	0.0416008
cg09039483	0.0128058	0.00994307	0.20043
cg09039506	0.000171727	0.00405932	0.966331
cg09039560	0.00476276	0.00381574	0.214565
cg09039561	-0.00126857	0.00451692	0.779346
cg09039572	-0.00161626	0.00599068	0.787814
cg09039647	-0.00270944	0.0020901	0.197531
cg09039664	0.000943481	0.00438098	0.829879
cg09039672	0.00148587	0.00652641	0.820318
cg09039685	0.0111356	0.00659246	0.0939755
cg09039698	-0.00232181	0.0010761	0.0330944
cg09039700	0.0046514	0.00448488	0.301909
cg09039751	-0.00441751	0.00352927	0.213296
cg09039771	-0.00650758	0.00685098	0.34422
cg09039782	-0.00286379	0.00744107	0.701069
cg09039815	0.00385928	0.00509839	0.450663
cg09039845	-0.000647797	0.00365989	0.859829
cg09039874	-0.00906969	0.0101522	0.373572
cg09039879	-0.00442886	0.00325697	0.176622
cg09039893	-0.00341781	0.00344608	0.323434
cg09039914	-0.00094623	0.00235054	0.688041
cg09039926	0.00357598	0.00495004	0.471546
cg09039949	0.00717345	0.00417102	0.0882253
cg09039987	0.00492237	0.00886071	0.579642
cg09040038	-0.00236621	0.00142147	0.0987838
cg09040039	0.00306558	0.00416672	0.463433
cg09040134	0.00197051	0.00456255	0.666652
cg09040174	-0.00619383	0.00387642	0.112901
cg09040184	-0.000703404	0.00138442	0.612392
cg09040200	-0.0057094	0.00410852	0.167391
cg09040277	0.00154371	0.00331742	0.642595
cg09040301	0.00198709	0.00104434	0.0596434
cg09040317	0.000488699	0.00620576	0.937373
cg09040349	0.00696845	0.00967441	0.472842
cg09040373	-7.44368e-05	0.00827864	0.992842
cg09040434	0.000346494	0.00272763	0.899143
cg09040552	-0.0142779	0.00969006	0.143434
cg09040627	0.00477703	0.00389828	0.222988
cg09040665	0.00376752	0.0062882	0.550289
cg09040699	0.0012661	0.00191711	0.51034
cg09040721	-0.000962048	0.00324004	0.767074
cg09040752	0.00132538	0.00414553	0.749782
cg09040793	0.00487307	0.00331642	0.144534
cg09040797	-0.000620925	0.00135209	0.646958
cg09040817	0.0103375	0.00692888	0.138524
cg09040896	-0.00709061	0.00902786	0.433869
cg09040922	-0.00107404	0.00145849	0.463021
cg09040972	-0.000791877	0.00116449	0.497895
cg09040994	0.00752245	0.0107141	0.484068
cg09040996	-0.00337422	0.0036454	0.356639
cg09041014	-0.00324524	0.00347948	0.352992
cg09041015	0.00141747	0.00486665	0.771389
cg09041037	0.00197781	0.00268403	0.462735
cg09041111	-0.00886442	0.00682762	0.196845
cg09041183	0.00137143	0.00387129	0.723813
cg09041207	-0.000371597	0.00126842	0.770095
cg09041251	-0.00356463	0.00411875	0.388634
cg09041253	0.00135471	0.00482434	0.779376
cg09041268	-0.000703015	0.00456986	0.878015
cg09041337	-0.00135078	0.00540517	0.803119
cg09041338	-0.0129105	0.00932169	0.168805
cg09041348	0.0068045	0.00473239	0.153263
cg09041355	0.0102805	0.00542629	0.0607277
cg09041389	-0.00527346	0.0386049	0.891592
cg09041483	-0.000503843	0.00413082	0.90314
cg09041527	0.00287264	0.00197928	0.149477
cg09041586	-0.00131485	0.00444186	0.767768
cg09041614	0.00373076	0.004213	0.377766
cg09041644	0.00106094	0.00477662	0.824632
cg09041678	0.00716411	0.00654752	0.276227
cg09041707	0.00351588	0.00158716	0.02877
cg09041715	0.00250186	0.00848777	0.768723
cg09041747	-0.000279112	0.00471554	0.952906
cg09041756	0.000621556	0.00261653	0.812664
cg09041851	-0.00272949	0.00453073	0.5481
cg09041862	0.000225713	0.0013851	0.870846
cg09041863	-0.0022807	0.00226979	0.317156
cg09041941	-0.00638878	0.00607141	0.294939
cg09041978	0.00581196	0.00393438	0.142422
cg09041994	-0.000717519	0.00375504	0.848808
cg09042009	-0.00245582	0.00346119	0.47947
cg09042010	0.00227046	0.00424102	0.593464
cg09042085	0.00376601	0.00360364	0.298247
cg09042113	0.00076599	0.00744886	0.918279
cg09042189	0.00890814	0.00372015	0.0183003
cg09042262	-0.00342131	0.00611884	0.57718
cg09042277	-0.000305105	0.00303092	0.919997
cg09042315	0.00343922	0.00377544	0.364281
cg09042386	0.00199563	0.00450806	0.65885
cg09042407	0.000279548	0.0041484	0.946394
cg09042411	0.00356058	0.00482133	0.461752
cg09042432	0.0102454	0.00773494	0.188011
cg09042434	-0.00955561	0.00972555	0.327958
cg09042437	-0.00332041	0.0077385	0.668692
cg09042443	0.00177098	0.00323407	0.585056
cg09042448	-0.00208899	0.00285642	0.466103
cg09042449	0.00380759	0.00356765	0.288153
cg09042450	0.0154904	0.0107198	0.151243
cg09042458	-0.000235699	0.00380104	0.950666
cg09042498	-0.00543004	0.00346727	0.12015
cg09042577	-0.00219885	0.00222356	0.32485
cg09042581	-0.00111715	0.00329089	0.734893
cg09042678	-0.00282511	0.00332933	0.397942
cg09042733	0.00191803	0.00496708	0.70012
cg09042752	0.00348555	0.00186823	0.0647004
cg09042787	0.00138921	0.00290979	0.63399
cg09042791	-0.00584386	0.00434208	0.181064
cg09042884	0.00950303	0.00401737	0.0197256
cg09042911	-0.00124222	0.00663352	0.851792
cg09042952	0.000379332	0.0022181	0.864519
cg09042966	-0.00444276	0.00648298	0.494573
cg09043104	-0.00392085	0.00443645	0.378708
cg09043111	0.0025642	0.00392384	0.514779
cg09043115	-0.00374701	0.00353323	0.291196
cg09043127	0.00172687	0.00118636	0.148298
cg09043138	0.000638705	0.00349352	0.855265
cg09043153	-0.000476623	0.000976283	0.626361
cg09043188	-0.000675302	0.0027252	0.804744
cg09043193	-0.00139074	0.00331726	0.675842
cg09043214	0.0127262	0.0104238	0.224695
cg09043226	-0.000941522	0.00336242	0.779984
cg09043227	0.0101545	0.00432193	0.0205492
cg09043230	0.00371056	0.00315435	0.241956
cg09043250	-1.28873e-05	0.0083211	0.998767
cg09043302	-0.011132	0.00464409	0.0181842
cg09043403	0.00718298	0.00964239	0.45787
cg09043456	-0.00681575	0.00480876	0.159154
cg09043486	0.00980249	0.00452707	0.0324858
cg09043511	-0.00642065	0.0045808	0.163787
cg09043518	-0.0222256	0.00844344	0.0096776
cg09043524	0.00128098	0.00311269	0.681467
cg09043548	-0.0103714	0.00406443	0.0120663
cg09043549	-0.00172038	0.00462249	0.710464
cg09043569	-0.00122929	0.00453186	0.786694
cg09043633	0.00131452	0.00272832	0.630886
cg09043681	-0.00322412	0.00319665	0.315344
cg09043716	0.00140934	0.00259423	0.58803
cg09043750	0.00178284	0.00208696	0.394775
cg09043768	-0.00480624	0.0112549	0.670174
cg09043795	-0.00743908	0.0040226	0.0670484
cg09043854	0.00436384	0.00756201	0.565047
cg09043921	9.03684e-05	0.00362044	0.980131
cg09043926	0.00263757	0.00445768	0.55525
cg09043941	-0.00670867	0.00476096	0.161576
cg09043962	0.00285851	0.00344554	0.408515
cg09044013	0.00261329	0.00435625	0.549788
cg09044087	0.00675334	0.00423466	0.11358
cg09044138	-0.00158917	0.00631781	0.801859
cg09044139	0.00416493	0.00749534	0.579546
cg09044154	-0.033158	0.0167188	0.0497845
cg09044174	0.00760038	0.00919064	0.410013
cg09044180	-0.000122296	0.0052325	0.981395
cg09044186	0.00200867	0.0111111	0.856867
cg09044210	0.00315564	0.00449443	0.48406
cg09044219	-0.00198127	0.00164061	0.229729
cg09044290	0.00248803	0.00416629	0.551591
cg09044294	0.00503526	0.00388551	0.197672
cg09044296	0.00445582	0.00305637	0.147671
cg09044458	-0.00227606	0.00489599	0.642919
cg09044537	-0.00725441	0.00655369	0.2707
cg09044566	0.00208667	0.00310773	0.503318
cg09044574	-0.000657104	0.00792132	0.934036
cg09044578	0.00746732	0.00629363	0.237941
cg09044585	-0.0130755	0.0101749	0.201421
cg09044631	-0.00486394	0.0120406	0.687012
cg09044633	0.00389918	0.00243616	0.112295
cg09044656	-0.000160526	0.00394576	0.967621
cg09044708	-0.000926704	0.00693364	0.893917
cg09044738	-0.00687749	0.00420625	0.104843
cg09044743	0.00189244	0.00312169	0.545593
cg09044785	-0.000185847	0.00163841	0.909892
cg09044863	7.59436e-05	0.00397365	0.984786
cg09044868	0.000854891	0.00325202	0.793126
cg09044892	-0.00758162	0.00412106	0.0684566
cg09044919	-0.00772782	0.0050572	0.129311
cg09044928	-0.000681879	0.00424903	0.872793
cg09044981	0.00527862	0.0029879	0.0800085
cg09044995	-0.00175789	0.00464314	0.705702
cg09045007	0.000901216	0.00212898	0.672881
cg09045008	-0.00459975	0.00440004	0.298094
cg09045026	0.0141568	0.0120968	0.244369
cg09045043	0.00274037	0.00302617	0.367114
cg09045050	0.000262466	0.00139699	0.851311
cg09045073	0.00460974	0.00730192	0.529127
cg09045074	-5.7905e-05	0.00548563	0.991597
cg09045100	-0.000615878	0.00234359	0.793193
cg09045105	-0.0170866	0.00775069	0.029532
cg09045128	0.0212301	0.0084543	0.0134601
cg09045146	-0.00282943	0.00201413	0.162852
cg09045196	0.000401335	0.00530613	0.939844
cg09045249	-3.86999e-05	0.000991011	0.968919
cg09045262	-0.00430907	0.00640896	0.502745
cg09045305	-6.92388e-06	0.00355991	0.998452
cg09045317	0.00766279	0.00712344	0.284367
cg09045323	0.000460196	0.00410622	0.910966
cg09045339	0.0171625	0.0531153	0.747209
cg09045360	0.00341183	0.0104615	0.744933
cg09045363	-0.00469785	0.00388059	0.228596
cg09045419	-0.00873962	0.00543979	0.110956
cg09045429	0.0157528	0.0332219	0.636304
cg09045465	0.00771057	0.004385	0.0814118
cg09045492	0.0105872	0.00678585	0.121537
cg09045508	0.00090574	0.00138095	0.513245
cg09045552	-0.00786719	0.00892713	0.38006
cg09045574	-0.0107654	0.0117224	0.360404
cg09045610	-0.00277252	0.00518539	0.593932
cg09045613	-0.000155135	0.00601123	0.979457
cg09045647	0.000821775	0.00228953	0.720325
cg09045655	-0.00478639	0.00626679	0.44661
cg09045681	0.00433681	0.00643455	0.501708
cg09045689	-0.00683542	0.00557018	0.222341
cg09045731	-0.000676616	0.00849011	0.936622
cg09045787	0.0121428	0.00695597	0.0836107
cg09045823	0.00268928	0.00753817	0.721946
cg09045849	0.00841695	0.00474164	0.0785959
cg09045857	-0.00416535	0.00324654	0.202137
cg09045890	-0.00680642	0.00487193	0.165155
cg09045933	-0.00901712	0.00640567	0.161996
cg09045944	-0.00438694	0.00452257	0.334131
cg09045963	-0.0057255	0.00632434	0.367244
cg09045979	0.000932577	0.00523371	0.858898
cg09046055	-0.00648189	0.00446327	0.149221
cg09046056	-0.00642254	0.00363342	0.079846
cg09046193	-0.00592553	0.00965899	0.540808
cg09046203	-0.000424187	0.0146742	0.97699
cg09046255	0.00190761	0.00345543	0.582006
cg09046309	0.00279052	0.00300828	0.355603
cg09046316	0.000641903	0.00165631	0.699084
cg09046370	0.0056225	0.00713811	0.432552
cg09046399	0.00217979	0.00483801	0.653182
cg09046402	0.00657224	0.00447189	0.144453
cg09046415	-0.00469428	0.00531075	0.378633
cg09046419	0.00407125	0.00429959	0.345733
cg09046427	0.000146404	0.00538144	0.978344
cg09046440	0.00535199	0.00930761	0.566436
cg09046445	0.00211998	0.00645268	0.743115
cg09046468	-0.00321771	0.0073405	0.661977
cg09046490	0.00529556	0.00583082	0.365722
cg09046550	0.00070946	0.0101437	0.944365
cg09046664	-0.000922319	0.00290411	0.751387
cg09046688	0.00335757	0.00783236	0.66898
cg09046726	0.00779818	0.00684777	0.257221
cg09046797	-0.00665512	0.0083068	0.424732
cg09046813	0.00220988	0.00343607	0.521446
cg09046881	0.00507212	0.0096775	0.601235
cg09046966	0.00264868	0.00572307	0.6444
cg09046974	-0.00310119	0.00270477	0.254006
cg09046979	-0.000988915	0.00399574	0.804981
cg09046994	0.00371843	0.00365599	0.311307
cg09047090	0.00870732	0.0107647	0.4203
cg09047115	-0.00434212	0.00576382	0.452826
cg09047179	0.000370391	0.0055735	0.947134
cg09047188	0.0099197	0.00667641	0.140146
cg09047214	-0.00357767	0.00326072	0.274906
cg09047229	6.25488e-05	0.00329149	0.984872
cg09047233	0.000570669	0.0013875	0.681644
cg09047235	0.00643418	0.00529745	0.227081
cg09047290	0.0157071	0.0124716	0.210492
cg09047371	-0.000641863	0.0068902	0.925946
cg09047390	-0.00378065	0.00370355	0.309541
cg09047400	0.00457331	0.00649854	0.483052
cg09047457	0.00078399	0.00403924	0.846454
cg09047471	-0.00341604	0.00369863	0.357682
cg09047474	0.000577202	0.00671421	0.931646
cg09047486	0.0043434	0.0034133	0.205834
cg09047513	0.000367363	0.00300379	0.902881
cg09047525	-0.0013986	0.00364095	0.701609
cg09047533	-0.00613981	0.00615145	0.320379
cg09047536	0.00786896	0.00645517	0.225399
cg09047551	-0.00242643	0.00342749	0.480458
cg09047553	-0.00794649	0.00337164	0.020167
cg09047569	0.00921062	0.00540423	0.0910913
cg09047573	-0.00288552	0.00179202	0.110167
cg09047580	0.00197299	0.00249969	0.431609
cg09047583	0.000447907	0.00186717	0.810858
cg09047680	0.00585908	0.0064923	0.368747
cg09047734	0.00930117	0.0108943	0.395059
cg09047801	-0.000466917	0.00125471	0.710497
cg09047881	-0.00591012	0.00374312	0.117173
cg09047884	-0.000986835	0.00132867	0.459205
cg09047956	0.00113791	0.00305177	0.709951
cg09048009	-0.00616903	0.00729633	0.399636
cg09048038	-0.00116749	0.00193658	0.547818
cg09048105	-0.00422283	0.0103215	0.683225
cg09048128	-0.000941111	0.0064938	0.885031
cg09048129	-0.00642189	0.00240666	0.00875326
cg09048186	-0.000539404	0.00125864	0.669065
cg09048205	0.00916738	0.00859374	0.288378
cg09048221	0.000558261	0.00396537	0.888293
cg09048251	0.000517697	0.00400572	0.8974
cg09048362	0.00238925	0.00282263	0.399098
cg09048404	-0.00805909	0.00645178	0.214223
cg09048500	-0.00182854	0.00268147	0.496698
cg09048510	0.000613588	0.0050831	0.904136
cg09048586	-0.00102794	0.00140572	0.466148
cg09048590	0.00245819	0.0102655	0.811187
cg09048665	0.000519874	0.00159751	0.745464
cg09048905	0.000674881	0.00315012	0.83075
cg09048955	0.00480448	0.00684836	0.484414
cg09049060	-0.00289606	0.00331405	0.384058
cg09049063	0.000452182	0.00361112	0.900574
cg09049079	-0.00168007	0.00819723	0.837979
cg09049140	-1.47088e-05	0.005074	0.997692
cg09049209	-0.000606717	0.00332093	0.855368
cg09049278	0.0171124	0.0159327	0.285114
cg09049298	0.000334628	0.00126322	0.791573
cg09049319	0.00212608	0.0036188	0.558044
cg09049334	-0.0039887	0.00538153	0.460133
cg09049376	-0.00168407	0.00137632	0.223668
cg09049385	0.00160364	0.00201003	0.426664
cg09049392	-0.00271234	0.00408909	0.508494
cg09049417	-0.00690968	0.00653292	0.292482
cg09049420	-0.00289031	0.00537347	0.591724
cg09049436	-0.00118366	0.0130876	0.928098
cg09049447	-0.00303419	0.00495439	0.541499
cg09049451	0.0327531	0.0132823	0.0151826
cg09049506	-0.00397968	0.00790097	0.615465
cg09049566	-0.000286383	0.00255166	0.910839
cg09049585	-0.00261962	0.00105042	0.0140967
cg09049660	-0.00117139	0.00139979	0.404471
cg09049672	-0.00160511	0.00137482	0.245486
cg09049701	-0.00708339	0.00530429	0.18445
cg09049717	-0.000684906	0.00183862	0.710217
cg09049751	0.0158726	0.00744191	0.035119
cg09049823	0.00100658	0.00336224	0.765207
cg09049861	0.00944138	0.00893388	0.292874
cg09049889	0.00214134	0.00806297	0.791053
cg09049920	0.0143168	0.00745287	0.0572767
cg09049927	-0.000708958	0.0102131	0.944782
cg09049978	-0.00687266	0.00753568	0.363719
cg09049982	-0.0104145	0.00517892	0.0467342
cg09049996	0.0043968	0.00813382	0.589885
cg09050007	0.00283124	0.00312766	0.367288
cg09050030	0.00367476	0.0147362	0.803532
cg09050058	0.0027492	0.006055	0.65068
cg09050062	0.00169737	0.00109755	0.124805
cg09050089	-0.00173021	0.0078708	0.826407
cg09050126	0.00259262	0.00299697	0.388844
cg09050149	0.000784594	0.00537477	0.884202
cg09050238	0.00871867	0.00587486	0.1406
cg09050269	-0.00745406	0.00590537	0.209481
cg09050300	-0.00342306	0.00556818	0.539965
cg09050313	0.00128662	0.00327387	0.695069
cg09050331	0.011264	0.00555553	0.0449817
cg09050372	0.00504194	0.0111853	0.65303
cg09050396	-0.00724595	0.00572728	0.208438
cg09050429	-0.000379671	0.00331831	0.909112
cg09050443	-0.0104718	0.00557678	0.0630167
cg09050452	0.00336686	0.00250046	0.180861
cg09050461	-0.00218569	0.00351957	0.535854
cg09050490	0.00313636	0.0132862	0.813817
cg09050528	-0.00231524	0.0122957	0.850984
cg09050541	0.00145149	0.00199995	0.469497
cg09050582	-0.00192799	0.00353828	0.586909
cg09050596	0.00443338	0.00379426	0.245109
cg09050604	0.00227094	0.0039426	0.565771
cg09050670	0.00260098	0.00189567	0.172785
cg09050686	-0.0200583	0.00531345	0.00025772
cg09050745	0.000671953	0.00178176	0.706792
cg09050761	0.0092702	0.00936803	0.324524
cg09050775	0.0117045	0.0104407	0.264668
cg09050814	-0.0032015	0.00556264	0.566084
cg09050820	0.00258083	0.0274708	0.925318
cg09050832	0.00261205	0.0174201	0.881078
cg09050837	-0.00532646	0.00454082	0.243277
cg09050860	0.0035073	0.00581701	0.547769
cg09050862	-0.000528619	0.00346449	0.879002
cg09050871	0.00318371	0.00313284	0.311706
cg09050905	0.0011941	0.00349134	0.73298
cg09050921	0.000270606	0.00625854	0.965589
cg09051102	0.00612692	0.00344924	0.0783973
cg09051119	0.00344585	0.00589567	0.560079
cg09051157	0.000439305	0.00927819	0.96232
cg09051184	0.003696	0.0106902	0.73019
cg09051192	0.0104638	0.00479298	0.0311108
cg09051215	0.00922876	0.00500505	0.0678426
cg09051229	0.000740576	0.00457496	0.871695
cg09051246	-0.00514499	0.00430339	0.234392
cg09051342	0.00591024	0.0056246	0.29562
cg09051357	-0.0049803	0.00417544	0.235484
cg09051393	0.000238653	0.00404606	0.95307
cg09051420	-0.0137196	0.00658558	0.0395011
cg09051513	-0.0232267	0.00858746	0.00790395
cg09051542	0.000742835	0.0106812	0.944679
cg09051600	-0.000568315	0.00108514	0.601503
cg09051775	-0.00262322	0.00333405	0.433063
cg09051789	0.00194658	0.00847672	0.818792
cg09051823	0.00192018	0.00196582	0.330783
cg09051837	-0.00466151	0.00886191	0.599917
cg09051882	0.00139259	0.00308392	0.652456
cg09051904	-0.00199392	0.00259762	0.444344
cg09051913	0.00253327	0.00686442	0.712792
cg09051966	0.00239964	0.00518501	0.644404
cg09052083	0.00231361	0.00227448	0.31125
cg09052108	-0.000434565	0.0138124	0.974957
cg09052145	-0.0061248	0.00317707	0.0564106
cg09052171	0.00341831	0.00817344	0.676586
cg09052211	0.00151603	0.00164191	0.357817
cg09052244	-0.0128823	0.0117619	0.275753
cg09052261	-0.00395727	0.00546594	0.470584
cg09052327	0.00145534	0.0063832	0.820066
cg09052355	0.00547759	0.00511689	0.2867
cg09052401	-0.00324038	0.00574795	0.574055
cg09052421	-0.00105932	0.00419687	0.801189
cg09052432	-0.000280876	0.00295439	0.924428
cg09052453	-0.00162725	0.00104704	0.122973
cg09052458	-0.000488793	0.00213619	0.81943
cg09052548	0.00457523	0.00479161	0.341714
cg09052626	-0.00213313	0.00363136	0.558105
cg09052628	-0.00931015	0.00641573	0.149535
cg09052690	0.00263969	0.00690654	0.703036
cg09052696	0.00963215	0.00817852	0.241398
cg09052738	0.00122043	0.00353047	0.730227
cg09052854	-7.72346e-06	0.00358504	0.998285
cg09052865	-0.00171684	0.00294558	0.561164
cg09052882	-0.00655594	0.0039238	0.0975507
cg09052906	-0.00122837	0.00420175	0.770562
cg09052919	0.00893431	0.00425839	0.0381496
cg09052966	0.00453997	0.00364932	0.216076
cg09052978	0.00106733	0.00492081	0.82868
cg09052983	-0.00432484	0.00461744	0.350964
cg09053042	0.00242441	0.00416612	0.56178
cg09053046	-0.00106118	0.00305168	0.728692
cg09053081	0.00260611	0.0114276	0.820019
cg09053087	-0.00031198	0.00794018	0.968728
cg09053097	-0.00538954	0.006954	0.439957
cg09053247	-0.00540722	0.0102099	0.597434
cg09053271	-0.00201259	0.00655843	0.759511
cg09053366	-1.5537e-05	0.00117774	0.989498
cg09053381	-0.000867722	0.00839245	0.917836
cg09053395	0.000842586	0.00346886	0.808527
cg09053419	-0.00927184	0.00465495	0.048824
cg09053420	0.000319628	0.00239044	0.893871
cg09053446	0.00623432	0.00926721	0.502505
cg09053611	-0.00393107	0.00685517	0.567492
cg09053616	0.0196086	0.0104592	0.0634288
cg09053663	0.00505046	0.00865156	0.560554
cg09053680	-0.00166192	0.000974559	0.0909103
cg09053749	0.00275928	0.00178366	0.12469
cg09053785	-0.00511821	0.0100671	0.612165
cg09053816	-0.00134375	0.00310986	0.666504
cg09053843	0.00125032	0.00355874	0.725995
cg09053858	-0.00198056	0.00649255	0.760894
cg09053901	-0.0017118	0.00515753	0.740583
cg09053902	0.00018032	0.0019962	0.928185
cg09053907	0.00248207	0.00919223	0.787643
cg09054088	-0.0109492	0.00727357	0.13505
cg09054143	0.00685378	0.005709	0.23247
cg09054212	-0.00245686	0.00349217	0.483183
cg09054333	-0.00306959	0.00406218	0.451444
cg09054362	0.00162573	0.00152741	0.289452
cg09054412	-0.0003987	0.00126803	0.753784
cg09054432	-0.00149608	0.00234884	0.525463
cg09054474	-0.0085303	0.00927764	0.359838
cg09054496	-0.00205674	0.00449436	0.648108
cg09054518	0.00201141	0.00490049	0.682259
cg09054528	-0.0045598	0.01146	0.691471
cg09054533	-0.00157936	0.00177457	0.375376
cg09054549	-0.00182957	0.00686252	0.790264
cg09054633	0.00230488	0.00165024	0.165268
cg09054644	0.00456116	0.0018802	0.0168675
cg09054649	-0.00244179	0.00700809	0.728176
cg09054657	-0.00155958	0.00110585	0.161222
cg09054695	0.00286499	0.00829915	0.73058
cg09054743	-0.00410562	0.00839912	0.625928
cg09054765	0.00471774	0.00529507	0.374856
cg09054819	0.00300861	0.00780637	0.700669
cg09054905	0.0118236	0.00470142	0.0133263
cg09054922	0.000468675	0.0039913	0.906734
cg09054936	0.0125288	0.00919623	0.175812
cg09054940	-0.0077654	0.00580608	0.183782
cg09054951	-0.00023119	0.00342476	0.9463
cg09054960	0.00545683	0.00526637	0.302358
cg09055202	0.0034666	0.00541741	0.523544
cg09055205	0.00112168	0.00612458	0.855016
cg09055214	-0.0062773	0.00356536	0.0810296
cg09055253	-0.00316372	0.00240488	0.191014
cg09055341	-0.000152757	0.00674792	0.98198
cg09055355	-0.00129948	0.00225714	0.565958
cg09055357	-0.00167144	0.00383965	0.664175
cg09055405	-0.00656252	0.00645411	0.311442
cg09055440	-0.00452587	0.00369513	0.223212
cg09055462	-0.0034044	0.00548763	0.53627
cg09055489	0.00488636	0.00474512	0.305338
cg09055506	-0.000607411	0.00863367	0.944038
cg09055507	-0.00663119	0.00483118	0.172625
cg09055509	-0.00012252	0.00681034	0.985679
cg09055519	-0.00970999	0.00702011	0.169364
cg09055580	0.00548666	0.00430996	0.205648
cg09055595	-0.00117019	0.00318722	0.7142
cg09055659	-0.00279379	0.00613412	0.649667
cg09055743	0.0112812	0.00627443	0.0748763
cg09055752	-0.00168633	0.00341242	0.62215
cg09055822	0.0143559	0.0089772	0.112605
cg09055943	0.00335702	0.00145172	0.022581
cg09055950	0.00598971	0.00347189	0.0872497
cg09055978	-0.00123972	0.00670578	0.853662
cg09055988	-0.00363035	0.00529549	0.49441
cg09056039	0.00641963	0.00418938	0.128254
cg09056089	0.00106135	0.0015219	0.487005
cg09056181	0.000746237	0.00373177	0.841868
cg09056223	-0.000160725	0.00450924	0.97163
cg09056281	-0.00408693	0.0043267	0.346904
cg09056288	6.7827e-05	0.00570724	0.990539
cg09056294	0.00651506	0.00692592	0.348894
cg09056317	0.00103986	0.00104249	0.320679
cg09056327	0.00231858	0.0095337	0.808297
cg09056493	0.00533933	0.0128875	0.679444
cg09056501	-8.07004e-05	0.0010687	0.939941
cg09056595	0.00121235	0.0136537	0.929405
cg09056605	0.00434933	0.00314103	0.168902
cg09056639	-0.00248769	0.00422313	0.557005
cg09056677	-0.0151827	0.0148666	0.30933
cg09056691	0.00497998	0.00377668	0.189988
cg09056756	0.00146762	0.00636972	0.818196
cg09056799	-0.00172764	0.00134517	0.201679
cg09056817	0.00290532	0.00497234	0.560196
cg09056830	0.00395002	0.00255372	0.124739
cg09056845	0.00355226	0.00299116	0.237509
cg09057011	-0.0140335	0.00805471	0.0842061
cg09057033	-0.00229291	0.00498909	0.646704
cg09057041	0.00244562	0.00136748	0.0764133
cg09057050	0.00231234	0.00177735	0.195926
cg09057094	-0.000185224	0.00283796	0.948078
cg09057120	-0.00626104	0.00448458	0.165437
cg09057218	-0.00579019	0.00392971	0.143438
cg09057265	-0.00195339	0.0014093	0.168477
cg09057277	-0.00867898	0.00393247	0.0293533
cg09057285	-0.0189801	0.00916672	0.0407003
cg09057327	-0.0047805	0.0047347	0.314828
cg09057359	0.00716347	0.00368778	0.0545889
cg09057405	0.00731014	0.00656808	0.2681
cg09057517	-0.0159459	0.0130172	0.223149
cg09057569	0.00253008	0.004855	0.603306
cg09057681	-0.00495996	0.00832321	0.552431
cg09057685	-0.00355256	0.00532733	0.506236
cg09057703	-0.00967017	0.0126058	0.444624
cg09057763	0.00589542	0.00606037	0.332757
cg09057801	0.00533911	0.00571178	0.351926
cg09057863	0.00115031	0.00480376	0.811187
cg09057885	-0.000613472	0.00325838	0.851002
cg09057943	-0.002642	0.00343469	0.443387
cg09057954	-0.014875	0.00666865	0.0277012
cg09058061	-0.00322948	0.00329196	0.328697
cg09058099	0.00258208	0.00535467	0.630597
cg09058170	0.00074665	0.00516216	0.885256
cg09058241	-0.00485502	0.00516804	0.34953
cg09058293	0.00326585	0.00828399	0.694156
cg09058317	0.0366796	0.0107805	0.000927107
cg09058381	-0.002146	0.0012155	0.0801993
cg09058384	-0.00599303	0.00987772	0.545263
cg09058405	-0.00165783	0.00396182	0.676418
cg09058449	0.0105475	0.00359245	0.00403549
cg09058471	-0.00537828	0.0106582	0.614823
cg09058542	0.000527143	0.00382697	0.89069
cg09058554	-0.0129788	0.00951279	0.175192
cg09058576	-0.000396067	0.00285168	0.889787
cg09058577	-0.00327096	0.0073975	0.659219
cg09058593	0.00540163	0.00779613	0.489831
cg09058635	-0.0111048	0.00635766	0.0834353
cg09058747	-0.00100323	0.0120707	0.93391
cg09058748	-0.000216089	0.00198225	0.913388
cg09058860	0.00184359	0.00129934	0.158714
cg09058911	-0.00177771	0.00379626	0.640494
cg09058931	0.000311242	0.00356888	0.93066
cg09058955	0.0029359	0.00345314	0.397021
cg09058974	0.00826594	0.0078321	0.293517
cg09058991	0.00650628	0.0177481	0.714616
cg09059077	-0.00682868	0.0145936	0.640749
cg09059156	0.000494977	0.00527382	0.925392
cg09059178	-0.0011474	0.000813704	0.161282
cg09059181	-0.00157001	0.00127698	0.221473
cg09059223	-0.0035428	0.0058293	0.544579
cg09059237	-0.000235749	0.00175494	0.893379
cg09059250	-0.0122634	0.0100429	0.224612
cg09059267	-0.000363297	0.00565468	0.948888
cg09059284	-0.00279144	0.00366219	0.447524
cg09059319	0.000307264	0.00273901	0.910881
cg09059360	-0.00260751	0.00517226	0.615158
cg09059369	-0.00778487	0.00572946	0.176958
cg09059395	-0.0035238	0.00372381	0.346038
cg09059548	-2.90876e-05	0.000827454	0.97202
cg09059564	-0.00589342	0.00465797	0.208414
cg09059589	0.00405867	0.00476367	0.39603
cg09059635	0.0220164	0.0075147	0.00411137
cg09059670	0.00184185	0.00158087	0.24646
cg09059758	0.00246811	0.00335819	0.463905
cg09059767	0.000744091	0.0102896	0.94248
cg09059787	0.00467579	0.0041118	0.257897
cg09059789	-0.00623801	0.00774658	0.422376
cg09059822	0.00544432	0.0033608	0.108056
cg09059880	-0.00028702	0.00456729	0.950004
cg09059904	0.00263028	0.0053771	0.625683
cg09059932	-0.00529818	0.00374825	0.160279
cg09059943	0.00657562	0.00470503	0.165004
cg09059975	0.00523424	0.00612988	0.394989
cg09059988	-0.00053295	0.00354822	0.880875
cg09060016	0.00163526	0.00417435	0.695994
cg09060057	-0.00216604	0.0020551	0.294159
cg09060081	-0.00141013	0.00315805	0.656084
cg09060090	-0.00118503	0.0032616	0.717045
cg09060093	0.000538637	0.00116497	0.644719
cg09060129	-0.00871854	0.00495008	0.0809182
cg09060162	-0.00482219	0.00766265	0.530427
cg09060194	-0.00194336	0.00430589	0.652627
cg09060241	0.00893958	0.00518487	0.0874369
cg09060260	-0.00777002	0.00878635	0.378413
cg09060275	-0.0006139	0.00120448	0.611277
cg09060360	0.000318945	0.00663692	0.961757
cg09060402	0.00216303	0.00629422	0.731751
cg09060462	0.00209158	0.00282311	0.460319
cg09060469	-0.00176807	0.00336795	0.600642
cg09060489	-0.00245738	0.00532674	0.645457
cg09060496	-0.000119207	0.00135909	0.930263
cg09060525	0.00158795	0.00208111	0.44705
cg09060588	0.00106308	0.00169613	0.532086
cg09060608	-0.00283747	0.00122149	0.0219878
cg09060610	-0.0032597	0.00240485	0.177994
cg09060654	-0.00310051	0.00890661	0.728409
cg09060772	0.00371681	0.00454159	0.41487
cg09060777	-0.00332183	0.00317952	0.298385
cg09060784	0.00730629	0.00536026	0.175602
cg09060789	-0.00653936	0.00691467	0.346326
cg09060823	0.000760084	0.00123591	0.539802
cg09060849	-0.00142361	0.00097754	0.148103
cg09060914	0.00337068	0.00498534	0.500359
cg09061045	0.000956522	0.00108627	0.380444
cg09061047	0.000490322	0.00434062	0.910263
cg09061083	-0.000405363	0.00104769	0.699557
cg09061168	0.00130714	0.00463198	0.778312
cg09061207	0.000131649	0.00557026	0.981186
cg09061216	0.000501969	0.0020449	0.806539
cg09061306	0.0207076	0.01453	0.15689
cg09061378	-9.20965e-05	0.00288383	0.97458
cg09061414	-0.000615383	0.00397516	0.877252
cg09061423	0.00176848	0.0032442	0.586755
cg09061454	0.00175944	0.00090039	0.0531843
cg09061475	0.00817522	0.00732955	0.267076
cg09061590	0.00320489	0.00380661	0.401623
cg09061632	-0.000101072	0.0017328	0.953591
cg09061654	-0.016473	0.00811127	0.0446355
cg09061684	-0.00133064	0.0136025	0.922248
cg09061733	0.00631907	0.00912154	0.489892
cg09061753	-0.0306576	0.0401733	0.446989
cg09061824	0.00188438	0.00106265	0.0789012
cg09061849	-0.00123403	0.00296176	0.67773
cg09061935	-0.00178752	0.00288744	0.53713
cg09061973	-7.33773e-05	0.0017462	0.966557
cg09061993	-0.000726025	0.00434823	0.867694
cg09062011	-0.00909383	0.0102885	0.378651
cg09062038	0.000697164	0.00311489	0.823308
cg09062052	-0.000717446	0.00867105	0.934206
cg09062114	0.00276936	0.00367696	0.45293
cg09062138	0.00212022	0.00123399	0.0885275
cg09062198	0.00537684	0.00905473	0.553833
cg09062218	-0.00354117	0.00362327	0.330506
cg09062288	-0.0107523	0.00604166	0.0778388
cg09062323	-0.00172025	0.000986776	0.0840243
cg09062336	8.65376e-06	0.0037923	0.998183
cg09062337	-0.000560323	0.00612428	0.927265
cg09062351	0.00360459	0.0118012	0.760596
cg09062356	-0.00627671	0.00381165	0.102419
cg09062397	0.00135872	0.00155668	0.384623
cg09062461	0.00235895	0.00654918	0.719383
cg09062462	-0.00629837	0.00590709	0.288609
cg09062512	-0.00103736	0.00273942	0.705644
cg09062550	-0.00282796	0.00268087	0.293755
cg09062595	0.000436702	0.0026703	0.870388
cg09062638	0.0030597	0.00586945	0.603193
cg09062640	-0.0047147	0.0135128	0.727814
cg09062663	-0.00675704	0.00725796	0.353865
cg09062705	-0.00118904	0.00337755	0.725469
cg09062708	-0.00160652	0.00234612	0.494912
cg09062752	0.00539868	0.0033397	0.108796
cg09062822	-0.0036433	0.00340429	0.286827
cg09062849	0.00866822	0.0104891	0.410334
cg09062869	-0.0490782	0.0380871	0.2002
cg09062922	0.00456562	0.00354058	0.199878
cg09062961	0.0119242	0.00569042	0.0383809
cg09062970	-0.00917955	0.00533998	0.0883729
cg09062972	0.00298814	0.00445776	0.504032
cg09062977	0.00118155	0.00147379	0.424418
cg09062982	-0.00216298	0.0102696	0.833568
cg09062995	-0.00626758	0.00652784	0.339058
cg09063079	0.00379684	0.0101849	0.710009
cg09063111	0.000579088	0.000908345	0.525087
cg09063158	-0.00218183	0.00551921	0.693361
cg09063173	-0.00033992	0.00302176	0.910636
cg09063201	0.000345394	0.00141693	0.80786
cg09063227	-0.0034026	0.00372619	0.363122
cg09063249	0.00136048	0.0037594	0.718118
cg09063254	0.00188485	0.0032713	0.565652
cg09063262	0.00217515	0.00170093	0.20361
cg09063281	0.00590458	0.00555538	0.290133
cg09063388	5.19368e-05	0.00093489	0.955796
cg09063395	-0.00445953	0.00640864	0.487956
cg09063434	-0.00232304	0.00807665	0.774166
cg09063442	0.00390513	0.00443116	0.38005
cg09063472	0.000606827	0.00358109	0.865746
cg09063478	0.00666022	0.010078	0.510053
cg09063485	0.00103011	0.00373213	0.783048
cg09063538	0.0127275	0.00819846	0.123382
cg09063552	0.00070783	0.0121438	0.953624
cg09063556	-0.00890053	0.00628132	0.159263
cg09063566	-0.000791551	0.00114927	0.49241
cg09063661	-0.000971336	0.0016251	0.551242
cg09063663	0.00470457	0.00382024	0.220722
cg09063683	-0.00102551	0.00984597	0.917232
cg09063705	-0.00240505	0.00474417	0.613187
cg09063712	-0.0013708	0.00126702	0.281617
cg09063734	0.00238642	0.00195074	0.223769
cg09063765	0.00137052	0.0025797	0.596284
cg09063809	0.00454796	0.00714914	0.525973
cg09063835	0.00357335	0.00164721	0.0321707
cg09063859	0.00233404	0.00424372	0.583416
cg09063936	-0.00997327	0.00868959	0.253527
cg09063944	-0.00132935	0.00154048	0.390014
cg09063977	-0.00138531	0.000929354	0.138873
cg09063989	-0.0167716	0.0104931	0.112783
cg09064023	0.00208825	0.00439276	0.635438
cg09064061	0.00411019	0.00395898	0.301416
cg09064070	0.00288251	0.00331566	0.386508
cg09064087	-0.000434364	0.00324677	0.893814
cg09064094	0.000493978	0.00329914	0.881248
cg09064095	-0.00127822	0.00287181	0.657113
cg09064132	0.0014585	0.00746606	0.845472
cg09064148	-0.00486962	0.00319231	0.129972
cg09064157	-0.00724208	0.00519744	0.16626
cg09064252	0.00183259	0.00523437	0.726915
cg09064302	0.00140597	0.0034834	0.687262
cg09064304	3.29518e-05	0.00202087	0.987019
cg09064352	0.00457814	0.00593228	0.441898
cg09064419	0.00017065	0.00344509	0.960582
cg09064486	-0.0102096	0.0126172	0.420124
cg09064570	-0.012595	0.0131421	0.33994
cg09064682	0.00649366	0.00434817	0.138138
cg09064687	0.00207389	0.00185822	0.266784
cg09064697	0.00349411	0.00357103	0.329955
cg09064713	-0.00722394	0.0055752	0.197734
cg09064848	-0.00124606	0.000957886	0.195983
cg09064913	-0.00237471	0.00497631	0.634148
cg09065078	0.0020157	0.00565507	0.722181
cg09065113	-0.0108152	0.0114889	0.348543
cg09065135	-0.000439342	0.00127785	0.73163
cg09065199	-0.00122861	0.000987449	0.216014
cg09065202	-0.00173603	0.0055611	0.755489
cg09065249	-0.00211534	0.00377994	0.576855
cg09065322	0.00444765	0.00546207	0.417213
cg09065326	-0.00611104	0.00396851	0.126409
cg09065350	-0.00901621	0.00961262	0.350286
cg09065396	0.0069988	0.00853756	0.414091
cg09065409	-0.00707622	0.00297056	0.018899
cg09065413	0.00202651	0.00510612	0.692212
cg09065438	0.0191453	0.0111077	0.0875394
cg09065504	-0.00201266	0.0045224	0.657148
cg09065575	-0.00187214	0.00478187	0.696165
cg09065629	0.0365129	0.0263969	0.169346
cg09065632	-0.00258072	0.0032809	0.433183
cg09065654	0.00162408	0.00400894	0.686165
cg09065658	-0.00862759	0.00725267	0.236729
cg09065672	-8.61708e-05	0.00171942	0.960119
cg09065700	0.000613535	0.0053317	0.908593
cg09065714	-0.00103421	0.00448502	0.818052
cg09065742	0.0102478	0.00474618	0.0329707
cg09065776	-0.000832367	0.00247029	0.736784
cg09065876	-0.0120817	0.00919028	0.191324
cg09065880	0.00387921	0.00298006	0.195682
cg09065929	-0.0110967	0.00618969	0.0757082
cg09066026	-0.00304213	0.00431209	0.481971
cg09066112	0.001675	0.00659492	0.799974
cg09066266	-0.0100493	0.00759993	0.188767
cg09066298	0.0064267	0.0102086	0.53028
cg09066326	-0.00320345	0.00339795	0.347832
cg09066338	-0.00183591	0.00145693	0.210245
cg09066349	-0.00177884	0.00295787	0.548793
cg09066361	-0.00462827	0.00515581	0.371281
cg09066377	0.00732458	0.00383695	0.0588263
cg09066427	-0.0117961	0.00533016	0.0289193
cg09066438	0.00841799	0.00481214	0.0829744
cg09066439	0.00171494	0.00221137	0.439672
cg09066476	0.000573076	0.0101402	0.955032
cg09066498	-0.00253242	0.00803815	0.753309
cg09066555	-0.000884513	0.00158706	0.578414
cg09066670	-0.00488468	0.00371331	0.191044
cg09066676	-0.0022636	0.00769816	0.769268
cg09066737	-0.00154763	0.00447616	0.73018
cg09066748	0.00667533	0.00540091	0.219057
cg09066834	-0.00625074	0.00356151	0.0819795
cg09066849	-0.00892398	0.00558507	0.112899
cg09066879	0.0142287	0.0119369	0.235785
cg09066883	0.0051239	0.00955626	0.592895
cg09066929	-0.00947659	0.00499985	0.0606204
cg09066963	0.000531889	0.00639385	0.933851
cg09066988	0.00135224	0.00332883	0.685355
cg09066997	0.00554577	0.00918105	0.547035
cg09066998	0.00031774	0.00417602	0.939486
cg09067021	0.0167155	0.0119347	0.164105
cg09067029	-0.0085658	0.00608489	0.161985
cg09067117	-0.00166616	0.0033615	0.621106
cg09067234	0.0026976	0.00621637	0.665159
cg09067269	0.00449427	0.00997444	0.653165
cg09067305	-0.00676359	0.00685637	0.32603
cg09067344	0.0067612	0.00357107	0.060895
cg09067351	0.00412584	0.00507242	0.417722
cg09067378	-0.00218683	0.00460836	0.636042
cg09067458	-0.00393697	0.00275762	0.15617
cg09067459	0.00618945	0.0101315	0.542494
cg09067465	0.00687707	0.00545174	0.20977
cg09067493	0.0022806	0.00409977	0.579133
cg09067506	-0.00245345	0.00654739	0.708576
cg09067532	0.00474925	0.00649686	0.466301
cg09067610	-0.00273684	0.0028545	0.339736
cg09067715	0.000786161	0.000916303	0.392741
cg09067740	0.00482012	0.00950639	0.613124
cg09067791	0.00162943	0.00354192	0.646379
cg09067800	0.00327506	0.00404648	0.420024
cg09067818	0.00138217	0.00184741	0.455926
cg09067944	0.00105032	0.00195121	0.591444
cg09067967	-0.00289162	0.00203834	0.158788
cg09067976	0.000388764	0.00135424	0.774588
cg09067990	-0.00107793	0.00421964	0.798839
cg09067993	-0.00116642	0.00360626	0.746964
cg09068004	-0.00367359	0.0051395	0.476235
cg09068039	-0.0190789	0.00882364	0.0327267
cg09068081	-0.0103986	0.00605883	0.0888774
cg09068086	-0.0152977	0.0119623	0.203603
cg09068129	0.00295682	0.00467209	0.528109
cg09068131	0.00174468	0.00382754	0.649401
cg09068132	-0.00234665	0.00507255	0.644536
cg09068158	-0.00127691	0.00341553	0.709219
cg09068169	-0.00396247	0.00283389	0.164803
cg09068173	-0.00373671	0.00316411	0.240117
cg09068198	-0.00253961	0.00188065	0.179613
cg09068202	-0.00571357	0.00296535	0.0565407
cg09068214	-0.00326391	0.0035365	0.358032
cg09068286	0.0179477	0.00623401	0.00477998
cg09068303	-0.0013102	0.00142914	0.361232
cg09068378	-0.00383334	0.00471943	0.418374
cg09068392	-0.00199605	0.00290443	0.493351
cg09068407	0.00523917	0.00607818	0.390549
cg09068414	-0.00601542	0.00425355	0.160074
cg09068441	0.00604518	0.00362126	0.0978395
cg09068447	0.00712546	0.00347554	0.0426827
cg09068492	0.00291518	0.00367729	0.429598
cg09068520	-0.000727159	0.00230144	0.752623
cg09068528	0.000938425	0.00191493	0.625052
cg09068546	-0.0120795	0.00521404	0.0223372
cg09068606	-0.00154612	0.00356782	0.665593
cg09068633	-0.00267339	0.00404027	0.509532
cg09068636	0.00270286	0.00435046	0.535677
cg09068653	-0.00452704	0.00422797	0.286591
cg09068665	0.00150347	0.00138244	0.279131
cg09068711	0.0111665	0.015442	0.471111
cg09068718	-0.0086308	0.00430263	0.0472737
cg09068724	-0.00387451	0.00616438	0.530935
cg09068744	0.00104811	0.00280531	0.709396
cg09068759	-0.00181562	0.00357312	0.61236
cg09068809	-0.00518422	0.00438112	0.239192
cg09068927	-0.00339666	0.0188799	0.857549
cg09068953	0.0258046	0.0123183	0.0384421
cg09068955	0.144393	0.0565685	0.0120405
cg09068975	0.00446628	0.00460265	0.333953
cg09068993	0.00326432	0.00640014	0.611028
cg09068998	-0.0179682	0.0118054	0.130818
cg09069073	-0.00909558	0.0041015	0.0285993
cg09069117	-0.00214886	0.00557836	0.70081
cg09069138	-0.000931733	0.00241606	0.700494
cg09069150	-0.000855651	0.0056717	0.880355
cg09069192	0.0027447	0.0041116	0.505794
cg09069193	0.00467386	0.00883816	0.597972
cg09069203	0.00463291	0.00474405	0.330885
cg09069229	0.00157863	0.00461413	0.732894
cg09069257	-0.0017592	0.00122228	0.152861
cg09069290	0.000870602	0.00357982	0.808298
cg09069294	0.000469187	0.00241465	0.846286
cg09069412	-0.00238459	0.00479863	0.620211
cg09069435	-0.0102853	0.0117679	0.383983
cg09069446	0.00870663	0.00866339	0.317067
cg09069499	-0.000927881	0.00522137	0.859273
cg09069577	0.00348215	0.00424863	0.414188
cg09069593	-0.0100158	0.00351993	0.00527464
cg09069597	-0.00307896	0.00799759	0.700978
cg09069665	-0.00341479	0.00580135	0.557302
cg09069694	-0.00485928	0.00411964	0.240683
cg09069730	-0.00229019	0.00561114	0.683942
cg09069820	0.00271509	0.00497383	0.586237
cg09069868	-0.00715237	0.0121973	0.558793
cg09069886	0.00398645	0.00399052	0.319958
cg09069887	-0.0054027	0.00595409	0.366147
cg09069900	0.0140281	0.0100905	0.167216
cg09069939	0.00174683	0.00304994	0.567967
cg09070023	0.00550663	0.00540015	0.31006
cg09070101	-0.00835179	0.00387323	0.0332001
cg09070105	-0.000135818	0.00220755	0.951051
cg09070142	-0.00088822	0.012184	0.942015
cg09070195	-0.000394223	0.00105144	0.708417
cg09070199	-0.00498039	0.00679988	0.46544
cg09070201	0.0112053	0.00594508	0.0620485
cg09070261	0.00243748	0.00465653	0.601692
cg09070316	0.00353018	0.00291764	0.228847
cg09070371	-0.000762036	0.00184571	0.680491
cg09070378	-0.00295268	0.00329472	0.372076
cg09070415	3.23202e-05	0.00311624	0.991743
cg09070492	0.00242573	0.00109738	0.0291053
cg09070497	1.86354e-05	0.00310811	0.995227
cg09070503	3.63563e-05	0.000878317	0.967056
cg09070522	-0.000707801	0.00373906	0.850201
cg09070662	0.000202221	0.00455622	0.964678
cg09070690	0.00405435	0.00402963	0.31652
cg09070697	-0.00191579	0.00133866	0.155179
cg09070717	0.00236514	0.00329773	0.474743
cg09070760	0.00240677	0.0105501	0.819963
cg09070832	0.00225656	0.00304593	0.460339
cg09070855	-0.000656709	0.00350716	0.851805
cg09070882	-0.00229411	0.0290725	0.937245
cg09070885	-0.00602071	0.00468006	0.200936
cg09070944	0.000696185	0.000884185	0.432725
cg09070957	0.0109808	0.0082005	0.18327
cg09071007	0.00331378	0.00699677	0.636696
cg09071043	0.00250616	0.00441908	0.571766
cg09071060	0.00122868	0.0010575	0.24776
cg09071093	-0.00320794	0.00437141	0.464576
cg09071112	0.00134222	0.00176357	0.448208
cg09071142	0.00307302	0.00394614	0.437774
cg09071155	0.00209338	0.00136674	0.128428
cg09071161	0.0186495	0.00888846	0.0381385
cg09071206	-0.000748454	0.0035113	0.831593
cg09071239	0.00724752	0.00810239	0.372977
cg09071254	-0.00414324	0.00368099	0.26275
cg09071280	0.00342195	0.00426964	0.424561
cg09071294	0.000545236	0.00191719	0.776634
cg09071407	-0.00926438	0.00846287	0.275993
cg09071459	0.0015652	0.00592237	0.792045
cg09071482	0.00349369	0.00643549	0.588292
cg09071498	0.00162549	0.00387305	0.675514
cg09071504	0.000634609	0.00131472	0.630255
cg09071556	-0.014511	0.00759544	0.0586266
cg09071662	0.00352622	0.00605706	0.561624
cg09071721	-0.00661402	0.00579548	0.256206
cg09071762	-0.00940919	0.00958823	0.328546
cg09071834	-0.000245899	0.00654938	0.970117
cg09071838	0.00111447	0.00251866	0.658993
cg09071889	0.000536191	0.00119945	0.655716
cg09071892	0.000206411	0.00456607	0.964024
cg09072052	0.00172426	0.0014946	0.251096
cg09072064	-0.00112204	0.00347862	0.747634
cg09072138	-0.00208191	0.00333389	0.53359
cg09072148	0.00107952	0.00325734	0.740953
cg09072162	-0.0167038	0.0106313	0.118957
cg09072183	0.00587921	0.0117345	0.617339
cg09072199	-0.00869189	0.00452514	0.0572996
cg09072212	-0.00954609	0.0115063	0.408507
cg09072216	-0.00137192	0.00300775	0.649181
cg09072230	-0.00849079	0.00673354	0.209941
cg09072231	0.00745642	0.0059352	0.211619
cg09072266	0.000105996	0.00437491	0.980714
cg09072291	0.000693018	0.00362132	0.848581
cg09072322	-0.000912902	0.00129239	0.481428
cg09072368	-0.00227074	0.00310281	0.465799
cg09072375	-0.00541976	0.00359939	0.134949
cg09072408	0.0106026	0.00677825	0.120589
cg09072447	-0.00632113	0.0085465	0.461081
cg09072502	-0.00560801	0.00485534	0.250541
cg09072560	0.00486276	0.00381445	0.205009
cg09072576	0.00297373	0.00504772	0.556965
cg09072601	-0.00392089	0.00719265	0.586752
cg09072626	-0.00585904	0.00716905	0.41551
cg09072630	-0.000623576	0.00382627	0.870834
cg09072634	-0.00622545	0.00798365	0.437168
cg09072685	-0.00195807	0.0058532	0.738606
cg09072780	0.00621825	0.00270566	0.0234043
cg09072859	0.00543358	0.0064481	0.401212
cg09072870	0.00189041	0.00360187	0.60073
cg09072891	0.00397148	0.00655534	0.545847
cg09072986	0.00144866	0.00726031	0.842209
cg09073030	0.00454256	0.00650394	0.486355
cg09073052	-9.90785e-05	0.00615035	0.987176
cg09073059	0.0379091	0.0162703	0.0216001
cg09073080	0.00167406	0.00148225	0.261141
cg09073105	-0.000439726	0.00200605	0.826894
cg09073263	0.00955424	0.0106258	0.370499
cg09073308	-0.00247638	0.00560388	0.659411
cg09073348	0.0292792	0.0324036	0.368159
cg09073398	-0.000408163	0.00126742	0.748021
cg09073441	-0.0016571	0.00474573	0.727612
cg09073443	0.0170595	0.0141614	0.230879
cg09073467	0.00719758	0.00436896	0.102271
cg09073493	-0.00043011	0.0054217	0.936911
cg09073497	0.00275649	0.00304438	0.367178
cg09073508	0.00128703	0.00148373	0.387564
cg09073622	-1.17211e-05	0.00385059	0.997577
cg09073643	-0.000297399	0.00710531	0.966688
cg09073701	0.00519589	0.00557633	0.353457
cg09073793	0.00029774	0.00430223	0.944949
cg09073799	-0.000268931	0.00153057	0.860841
cg09073838	0.000184565	0.00342694	0.957145
cg09073878	0.00272952	0.0031249	0.384272
cg09073948	0.000708035	0.0102597	0.945104
cg09073989	0.000104041	0.00351149	0.976416
cg09074025	0.00131543	0.0028619	0.64667
cg09074033	-0.00163821	0.00401779	0.684244
cg09074040	-0.000117752	0.00338017	0.972272
cg09074061	-0.00428952	0.0039955	0.285315
cg09074075	0.00682683	0.00408955	0.0978436
cg09074113	0.00776989	0.00580348	0.183336
cg09074148	0.00086351	0.0035174	0.806521
cg09074223	0.00272885	0.00337536	0.42054
cg09074238	0.0021498	0.00439901	0.626009
cg09074260	0.000110698	0.00122358	0.928075
cg09074294	0.00204787	0.00597407	0.732397
cg09074299	-0.00459505	0.00400702	0.253929
cg09074338	-0.000425975	0.0062013	0.945358
cg09074373	0.00156903	0.0057717	0.786239
cg09074374	0.000298412	0.00393712	0.939718
cg09074379	-0.000629149	0.0031999	0.844485
cg09074450	2.47349e-05	0.00367794	0.994646
cg09074466	-0.00314205	0.00404044	0.438414
cg09074468	0.000183711	0.00104692	0.861021
cg09074544	-0.00631847	0.00647755	0.331444
cg09074546	0.00128583	0.00135219	0.343693
cg09074562	0.000153499	0.00509258	0.976008
cg09074625	-0.00360732	0.00479423	0.453371
cg09074743	-0.000281061	0.00231469	0.903572
cg09074744	0.00129639	0.00455999	0.776707
cg09074755	0.00106342	0.000780418	0.175734
cg09074765	0.000649138	0.00327652	0.843312
cg09074808	-0.00454338	0.00318855	0.156965
cg09074817	-0.00730728	0.00623984	0.244057
cg09074830	-0.00244668	0.00301493	0.418787
cg09074843	0.00107259	0.00289063	0.711295
cg09074856	-0.00888777	0.00559301	0.11486
cg09074929	-0.00160242	0.00281465	0.570284
cg09074938	-0.00454859	0.00385818	0.240918
cg09074965	0.000137623	0.00115159	0.905088
cg09074991	0.000487595	0.00139109	0.726612
cg09074996	0.000922447	0.00644534	0.886454
cg09075012	-0.00171906	0.00377684	0.649877
cg09075057	-0.00587054	0.00841754	0.486987
cg09075063	-0.000537855	0.00387673	0.889905
cg09075096	-0.00565531	0.00751938	0.453569
cg09075114	-0.00993627	0.00419925	0.0196895
cg09075137	-0.0161669	0.00864034	0.0639416
cg09075149	0.00302421	0.00319911	0.346525
cg09075163	0.00448598	0.00314797	0.156927
cg09075170	0.003984	0.00444168	0.371665
cg09075195	0.00248753	0.00310671	0.425004
cg09075209	-0.0108407	0.0123418	0.381621
cg09075268	0.00242089	0.00230576	0.296012
cg09075307	0.00245905	0.00234561	0.296728
cg09075327	-0.00133574	0.00463575	0.773772
cg09075378	0.00207858	0.00659449	0.753196
cg09075398	0.00038778	0.00510523	0.939589
cg09075476	0.00100033	0.00431951	0.817284
cg09075484	0.0251474	0.00983661	0.0119115
cg09075491	0.000207627	0.00125482	0.868878
cg09075515	0.00125247	0.00400573	0.755113
cg09075522	-0.00181202	0.00504813	0.720309
cg09075525	-0.000730985	0.00296119	0.805472
cg09075558	-0.00717313	0.00642117	0.26634
cg09075610	0.00226205	0.00521382	0.665227
cg09075678	-0.0137067	0.00755529	0.0723262
cg09075743	0.00663592	0.00644964	0.305751
cg09075787	0.00179361	0.00380016	0.637857
cg09075788	-0.00236391	0.00337554	0.48519
cg09075844	-0.00695961	0.0117905	0.556197
cg09075968	-0.0014621	0.00921382	0.874203
cg09076010	0.00392156	0.00338149	0.248632
cg09076012	-0.00118719	0.00434606	0.78523
cg09076022	-0.00483862	0.00660765	0.46553
cg09076031	0.00325161	0.00430156	0.451287
cg09076064	0.00890075	0.0141081	0.529392
cg09076077	0.00275104	0.00357824	0.443616
cg09076110	-0.00499701	0.00474745	0.294805
cg09076123	0.0011837	0.00485044	0.807647
cg09076161	-0.00132364	0.00372291	0.722855
cg09076216	-0.00363825	0.00382949	0.344126
cg09076233	-0.0041293	0.0037098	0.268058
cg09076299	-0.00542759	0.0052129	0.300032
cg09076315	-0.00130655	0.00399027	0.74395
cg09076329	0.00738585	0.00763694	0.335567
cg09076334	0.00257657	0.00201221	0.203027
cg09076337	0.00184737	0.00520623	0.723378
cg09076339	0.00297355	0.00497221	0.551024
cg09076431	0.00368506	0.00206112	0.0764985
cg09076433	-0.0016884	0.00184763	0.362772
cg09076540	-0.00612347	0.00331165	0.0670848
cg09076565	-0.00279659	0.00485136	0.565465
cg09076584	-0.000174407	0.00221675	0.93743
cg09076589	0.00301981	0.00558373	0.589703
cg09076628	-0.00121458	0.00345526	0.725861
cg09076650	0.0135444	0.0131913	0.306742
cg09076662	0.00462347	0.00397627	0.247397
cg09076713	-0.00321662	0.00813239	0.693203
cg09076764	0.00159878	0.00429996	0.710734
cg09076770	-0.00148612	0.00108181	0.17227
cg09076788	-0.000453872	0.0069722	0.948213
cg09076821	-0.00277594	0.00695923	0.690737
cg09076877	0.00179412	0.00428843	0.676483
cg09076900	-0.00180375	0.00443551	0.685032
cg09076926	0.0011715	0.00113985	0.306277
cg09076927	0.00496824	0.00403455	0.220744
cg09076960	-0.0027627	0.0063595	0.664818
cg09076963	-0.00170086	0.00278748	0.54298
cg09077048	-0.00214734	0.00620258	0.729841
cg09077096	0.00476379	0.00609959	0.436449
cg09077126	-0.00934555	0.00487036	0.0575468
cg09077167	0.00235309	0.00666736	0.724807
cg09077317	0.00197972	0.00590206	0.73793
cg09077319	0.00100351	0.00684903	0.883776
cg09077332	-0.00338472	0.00199822	0.0930696
cg09077340	0.000181445	0.000950483	0.848952
cg09077362	-0.000908125	0.00628564	0.885384
cg09077411	-0.000502798	0.00315262	0.873573
cg09077443	-0.0231163	0.00942804	0.0157561
cg09077474	-0.0107799	0.00701978	0.127445
cg09077530	0.00582507	0.00504887	0.251065
cg09077609	-0.00406506	0.0063918	0.526086
cg09077611	-0.00756921	0.00440667	0.0886205
cg09077612	-0.00324023	0.00341747	0.3451
cg09077669	-0.00820968	0.00438569	0.0638258
cg09077672	0.0056127	0.00792072	0.48004
cg09077675	0.00451799	0.00561749	0.422944
cg09077752	0.00325152	0.00288815	0.26265
cg09077757	-0.000712458	0.00452437	0.875157
cg09077801	-0.00260584	0.00550912	0.63713
cg09077819	0.00364708	0.00956762	0.703785
cg09077862	0.0124194	0.0128762	0.336862
cg09077913	-0.000668017	0.00350512	0.849197
cg09077934	-0.00164009	0.00535758	0.760078
cg09077975	-0.000582413	0.00376464	0.877332
cg09078014	-0.021243	0.0135037	0.11851
cg09078081	0.000250424	0.00170091	0.883216
cg09078100	-7.92606e-05	0.00438261	0.985603
cg09078103	-0.00363667	0.00451033	0.421781
cg09078226	-0.00052984	0.0029077	0.85574
cg09078293	-0.0121563	0.00525718	0.0225874
cg09078408	0.000823117	0.00636733	0.897374
cg09078428	0.00163005	0.00862215	0.850393
cg09078497	0.00146024	0.00996991	0.883818
cg09078503	-0.000987431	0.00288647	0.732925
cg09078517	0.0068788	0.00390521	0.0808924
cg09078527	-0.0241059	0.0100659	0.0182885
cg09078622	-0.00248384	0.00920415	0.787764
cg09078643	0.00223381	0.00534481	0.676791
cg09078693	-0.00427545	0.00763999	0.57686
cg09078706	0.00220814	0.00461468	0.633224
cg09078754	0.00774504	0.00974757	0.428549
cg09078948	-0.0014552	0.00318939	0.649084
cg09078959	0.000605403	0.00461876	0.895951
cg09078960	-0.0135549	0.00797879	0.092121
cg09079018	-0.0017819	0.00486026	0.71459
cg09079168	0.000609662	0.00462929	0.895461
cg09079173	-0.0322234	0.0329359	0.330002
cg09079194	-0.00387039	0.00568494	0.497393
cg09079241	-0.0151176	0.00919079	0.102802
cg09079252	1.46989e-05	0.00949106	0.998767
cg09079257	0.00644343	0.00367422	0.0822199
cg09079273	0.00284715	0.00504727	0.573816
cg09079275	0.00022536	0.00123842	0.855932
cg09079286	0.00245564	0.00309533	0.429259
cg09079339	-0.00299691	0.00249413	0.23206
cg09079356	0.00209654	0.0025318	0.409384
cg09079375	-0.00188404	0.00513048	0.714144
cg09079395	-0.00237617	0.00375721	0.528394
cg09079404	-0.011843	0.00640959	0.0672849
cg09079417	-0.00146114	0.00714794	0.838401
cg09079479	0.00142059	0.00163934	0.388037
cg09079495	-0.00270114	0.00610583	0.659062
cg09079513	0.00406361	0.00694871	0.559858
cg09079546	0.00114607	0.00322653	0.723105
cg09079580	-0.000768198	0.00236704	0.746135
cg09079582	0.00405605	0.00408802	0.323249
cg09079593	-0.000116976	0.0015317	0.939261
cg09079607	0.00228299	0.00689487	0.741177
cg09079613	0.00247333	0.00378002	0.514249
cg09079665	-0.000565269	0.00695784	0.935394
cg09079666	-0.00161888	0.00412856	0.695716
cg09079783	0.0151158	0.0103623	0.147438
cg09079818	-0.00167267	0.00399575	0.676301
cg09079855	-0.00160744	0.00755772	0.831957
cg09079875	-0.00145865	0.00316118	0.645389
cg09079882	-0.0164137	0.0229572	0.476115
cg09079897	-0.00148482	0.00333525	0.65704
cg09079909	-0.000314128	0.00317425	0.921346
cg09079926	0.00324895	0.0117529	0.782722
cg09080029	-0.00622721	0.00647858	0.338522
cg09080030	-0.00969048	0.0108391	0.373222
cg09080078	-0.00299213	0.00494937	0.546703
cg09080087	0.00288162	0.00535438	0.591521
cg09080091	0.0062431	0.005347	0.245452
cg09080114	0.0160217	0.00627331	0.0119946
cg09080120	-0.00296569	0.00682617	0.664791
cg09080160	-0.0123163	0.00751083	0.103851
cg09080248	-0.00115778	0.00429058	0.787778
cg09080271	0.00141261	0.00727728	0.846439
cg09080318	0.00127304	0.00480233	0.791429
cg09080361	-0.00552702	0.00409185	0.179502
cg09080396	0.0237037	0.0117591	0.0462169
cg09080432	-0.0041428	0.0121347	0.73344
cg09080444	-0.0011742	0.00518661	0.82131
cg09080503	-0.000295736	0.00151257	0.845341
cg09080522	0.00212967	0.00515512	0.68031
cg09080576	0.0158682	0.00524831	0.00309834
cg09080721	-0.00535005	0.00769311	0.488224
cg09080729	-0.00241413	0.00225523	0.286715
cg09080738	-0.00206384	0.00402918	0.609504
cg09080746	-0.00130689	0.000947899	0.170728
cg09080788	-0.0753581	0.0367393	0.0425849
cg09080802	0.00103655	0.00133921	0.440561
cg09080847	0.00237238	0.00408991	0.563042
cg09080872	0.00455043	0.003056	0.139294
cg09080874	-0.00534823	0.00536126	0.320638
cg09080894	-0.00127688	0.00373846	0.733327
cg09080908	-0.00721101	0.0032058	0.0264446
cg09080909	-0.00577464	0.00420027	0.17193
cg09080913	0.00147537	0.00424149	0.728612
cg09080920	0.0006012	0.00151595	0.692429
cg09080960	0.0101542	0.00993584	0.308994
cg09080963	-0.00346933	0.00931057	0.710133
cg09081000	0.00387587	0.00422267	0.360659
cg09081061	-0.000189467	0.00113877	0.868159
cg09081069	-0.00144523	0.00492902	0.769905
cg09081210	0.00185394	0.00642353	0.773408
cg09081233	0.00757638	0.00563927	0.181825
cg09081255	0.00119393	0.00239065	0.618466
cg09081266	-0.00448215	0.00460601	0.332596
cg09081385	0.00199775	0.00233004	0.393059
cg09081517	0.00121115	0.00632088	0.848393
cg09081544	-0.00431248	0.00329541	0.193338
cg09081554	-0.00838334	0.00862405	0.333101
cg09081590	-0.000331828	0.00147307	0.822185
cg09081596	-0.000760331	0.00122501	0.536074
cg09081628	-0.000116575	0.0053063	0.982512
cg09081665	-0.00238318	0.0035526	0.503712
cg09081693	0.00693875	0.00363873	0.0590935
cg09081711	-0.0133356	0.00651604	0.0430401
cg09081730	0.00177127	0.0033868	0.602012
cg09081753	3.20851e-05	0.00313448	0.991851
cg09081754	-0.0047683	0.00209116	0.0244878
cg09081780	-0.00456901	0.0086189	0.597081
cg09081814	0.000754564	0.00493733	0.878809
cg09081913	-0.000227513	0.00277276	0.934751
cg09081941	0.000919845	0.00676178	0.892037
cg09081994	-0.0058787	0.00735183	0.425621
cg09081997	0.00803863	0.0069279	0.248383
cg09082035	-0.00508217	0.00345795	0.144445
cg09082066	0.0012637	0.00505225	0.802948
cg09082077	-0.00117507	0.00802133	0.883796
cg09082095	0.00264031	0.0013578	0.0543372
cg09082120	-0.00214205	0.00473014	0.651531
cg09082134	-0.000165389	0.00360081	0.963447
cg09082192	0.00996757	0.00654855	0.130802
cg09082203	-0.00538488	0.00800046	0.502288
cg09082263	0.00127631	0.00144818	0.380033
cg09082284	-0.00894663	0.00593555	0.13455
cg09082287	0.00108554	0.00118384	0.361134
cg09082384	0.000574456	0.00308008	0.852385
cg09082427	0.000237592	0.00575203	0.967126
cg09082480	0.0106232	0.00520005	0.0434087
cg09082487	0.00263961	0.00354709	0.458338
cg09082490	0.00570811	0.00342566	0.0984518
cg09082493	-0.000217094	0.00439526	0.960694
cg09082515	-0.00499375	0.00712761	0.484993
cg09082518	-0.00519098	0.00815504	0.525726
cg09082554	-0.00292946	0.00658959	0.657497
cg09082617	-0.00508735	0.00660522	0.442802
cg09082631	-0.00126979	0.00352727	0.719531
cg09082664	-0.00424718	0.00251779	0.0944125
cg09082669	0.00312754	0.00544918	0.567154
cg09082773	0.00573053	0.00879932	0.516221
cg09082814	-0.00508565	0.0036133	0.162054
cg09082823	0.00085003	0.00500823	0.865531
cg09082839	-0.00462049	0.0037071	0.215223
cg09082840	-0.00126975	0.00144168	0.380343
cg09082852	0.00101869	0.00321976	0.752298
cg09082903	-0.00228028	0.00128493	0.0786746
cg09082921	-0.00856176	0.00567643	0.134293
cg09082940	0.00574944	0.00439458	0.19345
cg09082985	-0.00066901	0.00364635	0.854758
cg09083064	0.000455296	0.00363965	0.900674
cg09083082	0.00138244	0.00420052	0.742686
cg09083104	0.00288879	0.0025521	0.260082
cg09083108	0.0010458	0.00352649	0.767356
cg09083139	-0.00101797	0.00563383	0.856938
cg09083160	0.00093211	0.00622092	0.881164
cg09083171	0.00762196	0.00462035	0.101816
cg09083178	0.00387574	0.0051431	0.452683
cg09083187	0.000307246	0.00765916	0.968073
cg09083188	0.00472042	0.00408299	0.250093
cg09083210	-0.00471066	0.00639462	0.46287
cg09083279	0.00371906	0.00713701	0.603329
cg09083301	-0.000985013	0.0010323	0.342043
cg09083337	-0.00565441	0.0033239	0.0916923
cg09083345	0.00492067	0.0059367	0.408949
cg09083346	-0.0120742	0.00797477	0.13283
cg09083359	-0.00624065	0.0104432	0.551327
cg09083465	0.000681602	0.0029771	0.819327
cg09083519	-0.00517662	0.00559608	0.356932
cg09083579	0.00553667	0.00660949	0.403992
cg09083622	0.00518552	0.0101708	0.611164
cg09083627	-0.000157209	0.00120919	0.89679
cg09083721	0.00281929	0.00481193	0.559125
cg09083729	-0.00154524	0.00439412	0.725753
cg09083736	0.00502152	0.00557636	0.369785
cg09083742	-0.00760665	0.0203368	0.709087
cg09083824	-0.00699513	0.00613343	0.256514
cg09083839	0.000224095	0.00360326	0.950521
cg09083889	0.0142428	0.00759792	0.0634575
cg09083958	-0.000144228	0.00326188	0.964811
cg09084001	-0.0119674	0.00930156	0.200888
cg09084072	-0.000315118	0.00125611	0.802375
cg09084085	-0.000298941	0.00138419	0.829406
cg09084106	-0.0007155	0.00299646	0.811711
cg09084108	-0.0121041	0.00791221	0.128885
cg09084123	-0.00881843	0.00831794	0.291348
cg09084200	0.0121042	0.0133725	0.367326
cg09084230	0.00057252	0.00512834	0.91131
cg09084244	-0.0551433	0.0445214	0.218091
cg09084256	-0.00299439	0.0043736	0.494978
cg09084279	-0.00355973	0.00365108	0.331671
cg09084320	-0.0139697	0.0118757	0.24196
cg09084332	-0.00905609	0.00651522	0.167288
cg09084370	0.000617819	0.0010762	0.567069
cg09084376	-0.00268372	0.00143803	0.0646229
cg09084391	-0.0201902	0.0127223	0.115332
cg09084461	0.000547647	0.00340377	0.872467
cg09084462	0.0115601	0.00830453	0.166672
cg09084464	-0.0102398	0.00582759	0.0816285
cg09084470	-0.0042604	0.0060962	0.486087
cg09084473	0.00525753	0.00590514	0.375196
cg09084477	-0.00738756	0.00767499	0.337847
cg09084496	-0.00295915	0.00455527	0.517273
cg09084510	0.0055458	0.00833719	0.507298
cg09084512	0.000534071	0.00715853	0.940661
cg09084613	0.000501855	0.00605633	0.934107
cg09084679	-0.0016421	0.0011284	0.148399
cg09084712	0.00411254	0.00625469	0.5122
cg09084733	-0.00849873	0.00843481	0.315829
cg09084746	0.000712089	0.00149704	0.635239
cg09084829	-0.000249865	0.00200122	0.900861
cg09084874	-0.000588628	0.00317778	0.853382
cg09084877	0.000284908	0.00167388	0.865153
cg09084885	-0.00342287	0.00570441	0.549693
cg09084892	0.00575106	0.00361151	0.114107
cg09084933	0.00213773	0.0052341	0.683743
cg09084936	0.0010258	0.00233563	0.661364
cg09084972	-0.00642571	0.00533679	0.231112
cg09085041	-0.000796518	0.00476682	0.867596
cg09085067	-0.00129775	0.00460882	0.778785
cg09085085	0.00598184	0.0032275	0.0664576
cg09085164	0.00491763	0.00464328	0.291839
cg09085198	-0.000292426	0.00188154	0.876771
cg09085201	-0.00143581	0.00285518	0.616036
cg09085216	-0.000460416	0.00134423	0.732608
cg09085220	0.0125831	0.00669228	0.0626729
cg09085237	-0.00124007	0.00428816	0.772975
cg09085259	0.00524315	0.0038317	0.173938
cg09085317	-0.00559248	0.0105982	0.598765
cg09085347	0.00856371	0.00670711	0.20431
cg09085355	-7.62073e-05	0.00334799	0.981881
cg09085358	0.00128441	0.00422687	0.761792
cg09085417	0.000610096	0.00133269	0.647989
cg09085428	-0.00350723	0.00289242	0.227851
cg09085439	-0.0056528	0.00571981	0.325143
cg09085501	0.00054968	0.00181519	0.762587
cg09085507	-0.00797394	0.00672036	0.237923
cg09085594	-0.00287533	0.0101257	0.776962
cg09085602	-0.000343133	0.00129066	0.790836
cg09085604	-0.00191284	0.00295339	0.518519
cg09085614	-0.00517857	0.00410419	0.209651
cg09085639	-0.00185795	0.00111218	0.0976037
cg09085647	-0.00510927	0.00595935	0.393081
cg09085653	6.80072e-05	0.00629698	0.991402
cg09085698	0.00135195	0.00164845	0.413882
cg09085752	-0.00719694	0.00254122	0.00548488
cg09085792	0.00151151	0.00828164	0.85551
cg09085809	0.005554	0.0044985	0.219552
cg09085823	0.00113961	0.0010438	0.277268
cg09085842	-0.000257237	0.00207675	0.901644
cg09085888	0.00103548	0.00126142	0.413454
cg09085932	-0.00637465	0.00804197	0.429645
cg09085978	0.000131492	0.00118604	0.91192
cg09086037	0.000280534	0.00343094	0.934979
cg09086039	0.000626391	0.00438097	0.886563
cg09086087	0.000731223	0.00458671	0.873623
cg09086104	-0.00697133	0.00337365	0.0410962
cg09086151	-0.0302463	0.0358669	0.400863
cg09086168	-0.00509895	0.00863241	0.555928
cg09086179	-0.00380427	0.0049001	0.43917
cg09086201	0.00353831	0.00399743	0.377974
cg09086213	0.000753552	0.00718736	0.916687
cg09086312	0.00269022	0.00322229	0.405564
cg09086326	0.00101478	0.0036409	0.780977
cg09086380	0.00398936	0.00502069	0.428536
cg09086416	-0.00162957	0.00668041	0.807729
cg09086442	0.00289986	0.00497534	0.561168
cg09086521	-0.00452437	0.00399181	0.259461
cg09086527	-0.00208173	0.00652533	0.750304
cg09086539	-0.00149465	0.00111669	0.183456
cg09086557	0.00290232	0.00703862	0.680877
cg09086615	-0.000653485	0.00565951	0.908282
cg09086620	0.0122841	0.0103178	0.23634
cg09086678	-0.00421443	0.00465835	0.367564
cg09086691	-1.01655e-05	0.00834135	0.99903
cg09086714	0.000940971	0.00225736	0.677589
cg09086740	0.000390295	0.00310127	0.900076
cg09086761	0.00161818	0.00118914	0.176308
cg09086821	-0.0133111	0.00746689	0.0773464
cg09086835	-0.00212263	0.0045992	0.645319
cg09086879	0.00685716	0.0104057	0.511262
cg09086900	-0.00698141	0.00414466	0.0948826
cg09086964	0.000111998	0.0035847	0.975131
cg09086980	0.00302404	0.00355504	0.396787
cg09086987	0.0142536	0.00904808	0.118004
cg09086989	0.00132846	0.00615971	0.829638
cg09087009	0.00115378	0.0054341	0.832242
cg09087087	-0.00214747	0.00462762	0.643509
cg09087110	0.00382891	0.00191343	0.0478031
cg09087111	0.000816234	0.00305024	0.789502
cg09087191	0.00587408	0.00408138	0.152871
cg09087222	0.000238355	0.00767968	0.975295
cg09087271	-0.000825492	0.00158849	0.604319
cg09087300	-0.000404237	0.00561139	0.9427
cg09087363	-0.000112424	0.0075857	0.988202
cg09087462	0.000225338	0.00225502	0.920581
cg09087472	-0.00120253	0.00320486	0.708206
cg09087474	-0.000704938	0.000850462	0.408931
cg09087504	-0.00335354	0.00465007	0.472301
cg09087543	0.00477211	0.00409116	0.245912
cg09087561	0.0108913	0.0125023	0.385537
cg09087669	-0.00623089	0.00805585	0.440879
cg09087674	-0.00462602	0.00434882	0.289734
cg09087683	0.00506536	0.00314092	0.109624
cg09087727	-0.00254867	0.00177789	0.15449
cg09087777	0.00145502	0.00107223	0.177511
cg09087803	-0.0070564	0.00333306	0.0364654
cg09087820	0.00659449	0.00358188	0.068258
cg09087897	-0.00173862	0.00469961	0.712118
cg09087901	0.00853602	0.00763896	0.266201
cg09087937	-0.00762282	0.0048094	0.115789
cg09087961	-0.00258641	0.00886718	0.771069
cg09087981	-0.00829107	0.00541532	0.128579
cg09088039	-0.00156074	0.00528909	0.768473
cg09088045	-0.00492769	0.00802442	0.540404
cg09088050	0.000291821	0.00722547	0.967856
cg09088093	-0.00158106	0.00336559	0.639433
cg09088153	0.0148466	0.00978507	0.132016
cg09088162	-0.000170974	0.000910719	0.851424
cg09088190	-0.00534529	0.00557082	0.339366
cg09088193	0.0038126	0.00379226	0.316889
cg09088253	0.000315831	0.000934361	0.735982
cg09088257	0.00127022	0.00130231	0.331484
cg09088279	0.00531192	0.00520603	0.309766
cg09088282	0.00601085	0.00495806	0.227933
cg09088396	0.00249552	0.00375264	0.507415
cg09088406	0.00637657	0.00448878	0.158224
cg09088430	-0.00367183	0.00431438	0.396548
cg09088437	0.0070668	0.00367371	0.0569415
cg09088448	0.0065067	0.00373463	0.0842083
cg09088496	-0.00357077	0.00367836	0.333765
cg09088508	-0.000770949	0.00153287	0.615992
cg09088577	-0.000375129	0.00267804	0.888851
cg09088580	0.00219546	0.00486265	0.652506
cg09088596	0.00486271	0.00653841	0.458607
cg09088602	-0.000500124	0.00110134	0.650631
cg09088625	-0.000267047	0.00306412	0.930706
cg09088633	0.0112524	0.00849031	0.187762
cg09088720	-0.00899381	0.00548431	0.103828
cg09088739	0.000375131	0.00310097	0.90393
cg09088760	0.00404117	0.00370172	0.277308
cg09088812	-0.0128545	0.00971501	0.188478
cg09088825	0.00351921	0.00521891	0.501498
cg09088834	-0.0013858	0.00362942	0.703315
cg09088836	0.00274852	0.0049591	0.580521
cg09089006	-0.00189693	0.00559608	0.735263
cg09089020	-0.0181256	0.0118508	0.128964
cg09089053	0.00571659	0.00563958	0.312932
cg09089066	0.00323009	0.00382799	0.400576
cg09089118	0.00414377	0.014696	0.77849
cg09089187	-0.00115583	0.0034796	0.74038
cg09089198	-0.00313102	0.00465801	0.502854
cg09089230	0.000673927	0.00122303	0.58271
cg09089239	0.0189677	0.00574295	0.00128546
cg09089242	0.00798026	0.00479705	0.0989925
cg09089328	0.0056349	0.00440991	0.203969
cg09089341	0.00490896	0.00561495	0.383844
cg09089355	-0.000347983	0.00282315	0.902122
cg09089410	0.00720614	0.00646276	0.267226
cg09089421	-0.00169628	0.00297968	0.570303
cg09089430	0.00268707	0.00266269	0.315076
cg09089451	-0.000774056	0.0113978	0.945976
cg09089479	-0.000398178	0.00132983	0.765175
cg09089579	-0.00586902	0.00696387	0.401147
cg09089615	-0.00493781	0.00500964	0.326423
cg09089616	0.00403478	0.00347623	0.248241
cg09089644	0.00119774	0.00139005	0.390718
cg09089653	0.000584133	0.00164	0.722376
cg09089682	0.000263312	0.00125011	0.833558
cg09089696	0.00398361	0.00531752	0.455338
cg09089894	0.00318961	0.00754298	0.67321
cg09089913	-0.000741239	0.00271688	0.785489
cg09090006	-0.00143737	0.00219234	0.513405
cg09090017	0.00176781	0.00501461	0.725102
cg09090048	-0.00852757	0.0043527	0.0525808
cg09090068	0.00629924	0.00780308	0.421219
cg09090090	-0.0020921	0.00771046	0.786634
cg09090223	0.00184465	0.00289685	0.525569
cg09090235	0.000429787	0.0046138	0.925949
cg09090342	-0.000532977	0.00970218	0.956289
cg09090353	-0.00761068	0.00488126	0.121779
cg09090360	-0.00132233	0.00302581	0.662941
cg09090376	7.70367e-05	0.00712022	0.991387
cg09090433	-0.000550894	0.00374927	0.883449
cg09090460	0.0033658	0.00474117	0.479236
cg09090462	-0.000311049	0.00222854	0.889246
cg09090468	-0.000614682	0.00284163	0.829137
cg09090484	0.000615571	0.00585239	0.916419
cg09090542	0.000399303	0.00149747	0.790227
cg09090549	0.0023993	0.00337028	0.478009
cg09090557	0.00541995	0.00484423	0.265599
cg09090582	-0.0031709	0.0114926	0.783127
cg09090652	0.00932438	0.00965713	0.336353
cg09090724	0.000316815	0.00119641	0.791646
cg09090733	0.00470907	0.00647917	0.468865
cg09090775	-0.0013321	0.00355289	0.708417
cg09090791	-0.00407309	0.00444815	0.361801
cg09090896	0.0117494	0.00495141	0.0193513
cg09090899	0.00331407	0.00343082	0.33614
cg09090926	0.00267663	0.00682678	0.695746
cg09090941	0.00206081	0.00357581	0.565555
cg09090988	-0.00447857	0.00916795	0.626149
cg09091110	0.00451245	0.002813	0.111499
cg09091148	-0.000692134	0.00375741	0.854186
cg09091181	0.000985047	0.00274465	0.720348
cg09091185	0.00189229	0.00553914	0.733275
cg09091198	-0.00159447	0.00895469	0.858997
cg09091206	0.000920243	0.0010177	0.367809
cg09091273	0.0022618	0.00598264	0.706101
cg09091287	0.0059754	0.00411208	0.148983
cg09091295	0.00150519	0.00287446	0.601562
cg09091373	0.00469044	0.00546691	0.392742
cg09091404	0.00209512	0.00571556	0.714635
cg09091424	-0.000861104	0.00154935	0.579466
cg09091429	-0.0103462	0.0088113	0.242806
cg09091433	0.0191705	0.00824438	0.0218581
cg09091540	-0.00246599	0.00627677	0.695158
cg09091619	0.0482083	0.0159856	0.00317241
cg09091657	-0.0351895	0.0339906	0.302772
cg09091690	-0.000961005	0.00110607	0.386789
cg09091713	-0.000465454	0.00126496	0.713599
cg09091724	-0.0130758	0.01266	0.303902
cg09091766	0.000544936	0.00351083	0.876931
cg09091771	-0.0016594	0.00464004	0.721296
cg09091785	-0.00136299	0.00427665	0.750544
cg09091823	0.00142456	0.00452827	0.753655
cg09091841	0.00397435	0.00551928	0.472973
cg09091874	-0.00257001	0.00360173	0.47699
cg09091918	0.00285835	0.00273583	0.298372
cg09092029	-0.0022972	0.00566566	0.685913
cg09092052	-0.00346614	0.00881741	0.694992
cg09092054	-0.000199273	0.0020997	0.92456
cg09092077	-0.00101056	0.0012903	0.435167
cg09092089	0.00412296	0.0043288	0.342921
cg09092093	0.003059	0.00237245	0.199921
cg09092102	0.00797828	0.00631096	0.208785
cg09092171	-0.000908885	0.00368297	0.80553
cg09092174	-0.000213171	0.0010846	0.844541
cg09092200	0.0240882	0.0102735	0.0208048
cg09092280	0.00137926	0.00530251	0.795253
cg09092311	-4.09221e-05	0.00116356	0.972007
cg09092344	0.00287224	0.00390452	0.4635
cg09092356	-0.00246818	0.00137798	0.0759686
cg09092446	0.0046703	0.00397315	0.242301
cg09092494	-0.0116615	0.0108041	0.282748
cg09092500	0.0125317	0.00496349	0.012977
cg09092525	0.0104575	0.0131415	0.427857
cg09092528	0.0108562	0.00478442	0.0251792
cg09092584	-0.0100213	0.0139044	0.472577
cg09092713	-0.00324847	0.00433306	0.455011
cg09092901	-0.00154911	0.0086776	0.858638
cg09092906	0.00402466	0.00641621	0.531762
cg09092986	-0.00363643	0.00392156	0.35577
cg09092987	5.72728e-05	0.00364536	0.987493
cg09093024	-0.0011701	0.00116609	0.317809
cg09093035	0.000333734	0.00851433	0.968803
cg09093100	0.00135196	0.00331401	0.684087
cg09093142	-0.00164212	0.0133444	0.902283
cg09093150	0.00212046	0.00429789	0.622715
cg09093208	0.00255918	0.00676187	0.705796
cg09093210	-0.000855133	0.00434039	0.844171
cg09093212	0.00991893	0.00612416	0.108122
cg09093275	-0.00277611	0.00803636	0.730409
cg09093291	-0.00314225	0.00690682	0.650026
cg09093312	-0.00278982	0.00288647	0.335868
cg09093342	-0.000179466	0.00253955	0.943788
cg09093386	0.000975493	0.00287416	0.734943
cg09093388	0.00102518	0.00124414	0.411686
cg09093409	0.0010868	0.00365586	0.766806
cg09093418	-0.00539673	0.00337421	0.112549
cg09093476	-0.000562063	0.00556111	0.919675
cg09093477	-0.00145719	0.00144519	0.315484
cg09093485	-0.0143418	0.0106013	0.178834
cg09093493	0.00122226	0.00490466	0.803659
cg09093534	-0.00321056	0.00711166	0.652538
cg09093538	0.0189554	0.0119621	0.115874
cg09093628	0.00525694	0.00343696	0.128952
cg09093642	0.00068203	0.00251187	0.786489
cg09093656	0.00690748	0.00766166	0.369223
cg09093670	-0.000215016	0.00484779	0.964702
cg09093714	-0.00231026	0.00313823	0.463169
cg09093782	-0.00163655	0.00399853	0.683111
cg09093783	-0.00196374	0.00435513	0.652932
cg09093811	5.1378e-05	0.00125784	0.967491
cg09093836	0.00321499	0.00216289	0.139974
cg09093858	-0.00849494	0.00761552	0.267033
cg09093931	-0.00387086	0.0029223	0.188003
cg09093955	-0.0011984	0.00454794	0.792646
cg09093993	-0.00853703	0.00597966	0.156167
cg09094037	0.0067369	0.00421352	0.112665
cg09094119	0.00418092	0.00876807	0.634409
cg09094263	-0.00243138	0.00487662	0.619053
cg09094290	0.0049487	0.0029304	0.0940501
cg09094328	0.000970531	0.00313056	0.757123
cg09094355	0.00194651	0.00333909	0.561102
cg09094385	0.00223091	0.00158256	0.161403
cg09094393	0.00142116	0.00220339	0.520254
cg09094447	-0.00162598	0.0057715	0.778673
cg09094448	0.000863704	0.00285078	0.762474
cg09094465	-0.00119996	0.00427421	0.779424
cg09094473	0.00458567	0.00664545	0.491592
cg09094514	-0.000894546	0.00399693	0.823314
cg09094615	-1.08483e-05	0.0013238	0.993476
cg09094631	0.00109905	0.00603246	0.855764
cg09094674	-0.000523222	0.00326255	0.872877
cg09094710	0.00945712	0.035322	0.789392
cg09094797	0.0120555	0.00943845	0.204148
cg09094804	-0.00179866	0.00591088	0.761467
cg09094866	0.000238062	0.00246671	0.923288
cg09094900	-0.00796051	0.00911312	0.384248
cg09094925	0.00285148	0.00481976	0.555295
cg09095033	0.00162205	0.00161915	0.318602
cg09095047	0.00988522	0.0123322	0.424495
cg09095055	0.00749432	0.00743325	0.315524
cg09095070	-0.00256688	0.00341721	0.45413
cg09095080	0.00651766	0.00697195	0.351882
cg09095122	0.00196118	0.006349	0.757974
cg09095196	-4.86267e-05	0.0072041	0.994626
cg09095206	-0.00360685	0.00438502	0.412518
cg09095221	0.000444411	0.00345638	0.897923
cg09095222	-0.000196043	0.00182868	0.914818
cg09095223	0.00443092	0.00607346	0.467185
cg09095232	0.0099556	0.00545205	0.0705099
cg09095356	0.00813064	0.00984441	0.410609
cg09095363	-0.00945836	0.00871692	0.280226
cg09095364	0.00149288	0.00191493	0.437272
cg09095400	0.00919742	0.00893262	0.305396
cg09095403	0.00499688	0.00538199	0.355174
cg09095470	0.0119372	0.00854566	0.165215
cg09095511	0.00750267	0.00672764	0.267151
cg09095525	-0.00257401	0.0100061	0.797463
cg09095551	7.80188e-05	0.0026112	0.976217
cg09095559	-0.000857439	0.00102717	0.405629
cg09095562	0.00264083	0.0060097	0.661198
cg09095589	-0.00387155	0.00661649	0.559633
cg09095592	-0.00122426	0.0012547	0.331293
cg09095645	-0.00811829	0.00392178	0.0407474
cg09095678	-0.000570233	0.00736309	0.938408
cg09095738	-0.0042425	0.00175487	0.0172381
cg09095748	-0.0023536	0.00824154	0.775729
cg09095777	0.00418734	0.00449162	0.35321
cg09095792	-0.00632473	0.00831807	0.448637
cg09095818	-0.000491235	0.00334555	0.883528
cg09095892	0.00150906	0.0085203	0.859739
cg09095914	0.00175554	0.00563291	0.755881
cg09095924	0.0224676	0.00783632	0.00495025
cg09095972	-0.0164406	0.0136751	0.23181
cg09096030	0.00192252	0.0036481	0.599241
cg09096031	-0.00531527	0.00481959	0.272458
cg09096054	-0.00442754	0.00205269	0.0331477
cg09096067	-0.00208261	0.00445696	0.641213
cg09096084	0.000212745	0.00178851	0.905527
cg09096087	-0.00843554	0.00994507	0.398129
cg09096137	-0.00620091	0.00618112	0.317926
cg09096234	0.00447751	0.0102788	0.663962
cg09096375	0.00024585	0.00137334	0.858249
cg09096383	-0.00142527	0.00534749	0.790321
cg09096400	-0.00225972	0.00401824	0.574991
cg09096424	-0.00217235	0.0103661	0.834389
cg09096430	-0.000801355	0.000950246	0.40085
cg09096476	-0.00459163	0.00535922	0.3934
cg09096490	0.00331253	0.00339545	0.331376
cg09096537	0.00375853	0.00401953	0.351766
cg09096541	0.0100478	0.01131	0.376232
cg09096555	-0.000436409	0.00684484	0.949277
cg09096671	-0.000857766	0.00428249	0.841612
cg09096741	0.00210753	0.00747114	0.778396
cg09096787	-5.74576e-05	0.00447001	0.989767
cg09096824	0.00417843	0.00470684	0.376586
cg09096833	0.00587554	0.00290755	0.0456876
cg09096860	-0.000303839	0.00171435	0.859645
cg09096879	0.0102395	0.00582695	0.0816044
cg09096933	-0.00596123	0.00786688	0.450184
cg09096947	-0.000336154	0.0114304	0.976591
cg09096950	0.00583936	0.00416181	0.163359
cg09096967	0.00161224	0.00536462	0.764328
cg09096995	-0.00229999	0.0047665	0.63037
cg09097047	0.00570793	0.00390178	0.146295
cg09097152	-0.00213967	0.00317385	0.501602
cg09097180	-0.00697924	0.00612687	0.257084
cg09097187	0.00636681	0.00525091	0.227866
cg09097196	-0.0237338	0.0129404	0.0692959
cg09097210	-0.00362649	0.00565433	0.522596
cg09097215	0.00114309	0.00106946	0.287438
cg09097291	-0.00836428	0.00963605	0.387239
cg09097335	0.00805649	0.00432478	0.0651011
cg09097341	-0.000988762	0.00371353	0.790529
cg09097404	0.0058418	0.0110172	0.596994
cg09097421	0.00644393	0.00296022	0.0315912
cg09097524	0.00842575	0.00625171	0.180458
cg09097594	0.0162834	0.00781498	0.03947
cg09097632	-0.002302	0.00331917	0.489401
cg09097668	-0.00122741	0.00111459	0.273161
cg09097737	0.00421184	0.00260694	0.108988
cg09097748	-0.0156484	0.00881125	0.0784563
cg09097753	0.00197275	0.00452199	0.66349
cg09097845	0.00140946	0.00823889	0.864475
cg09097872	0.00447176	0.00463395	0.336624
cg09097916	0.0152914	0.0107408	0.157322
cg09097919	0.000847136	0.00476119	0.859103
cg09097923	-0.00360866	0.00282808	0.204591
cg09097948	-0.00830034	0.00539213	0.126541
cg09097949	0.00880431	0.00435463	0.045578
cg09098025	0.00408293	0.00562522	0.46946
cg09098144	0.000768771	0.00860605	0.92898
cg09098150	0.0137384	0.00937935	0.14579
cg09098195	-0.00744492	0.00923091	0.421652
cg09098393	0.0134905	0.0051425	0.00992041
cg09098411	-0.00805204	0.00491961	0.104495
cg09098464	-0.00304372	0.00307875	0.324979
cg09098466	-0.00406178	0.00579685	0.484951
cg09098522	-0.00324227	0.00460952	0.483275
cg09098531	-0.00207237	0.00462731	0.655122
cg09098545	-0.00123502	0.00363163	0.734438
cg09098560	-0.000292456	0.00593905	0.960814
cg09098592	-0.0072447	0.00566572	0.203649
cg09098624	0.000766226	0.00184	0.677894
cg09098668	-0.000268426	0.000900575	0.766209
cg09098693	-0.00427817	0.00706439	0.546008
cg09098700	0.00552778	0.00444562	0.216309
cg09098707	0.00572865	0.00463062	0.218628
cg09098714	0.00718764	0.00755755	0.343624
cg09098720	0.000454692	0.00337445	0.893055
cg09098756	0.00105816	0.000851343	0.21649
cg09098768	0.00890504	0.005841	0.130184
cg09098825	-0.00466101	0.0048058	0.3342
cg09098904	-0.000522895	0.00288867	0.856682
cg09098905	0.000770375	0.00147356	0.602148
cg09098978	0.000319828	0.00574727	0.955721
cg09099022	0.00326461	0.00701471	0.642552
cg09099062	-0.000244533	0.00169468	0.885527
cg09099082	0.00146372	0.00513083	0.775957
cg09099125	0.00328519	0.00365874	0.371164
cg09099176	0.00200975	0.00409178	0.624269
cg09099177	-0.00194895	0.00324849	0.549747
cg09099242	-0.0030715	0.00502732	0.542463
cg09099257	0.000209263	0.00174343	0.904675
cg09099312	-0.00227212	0.00197146	0.251566
cg09099349	0.00569562	0.00553609	0.305783
cg09099395	-0.00411218	0.00739176	0.579102
cg09099476	-0.000340232	0.00313236	0.9137
cg09099500	0.00431955	0.00421187	0.307306
cg09099510	-0.000344939	0.00322429	0.914995
cg09099572	-0.0144361	0.00973712	0.140994
cg09099627	0.000362918	0.00390812	0.926179
cg09099637	0.00762166	0.00917321	0.40782
cg09099653	0.00265863	0.00149408	0.0778792
cg09099708	-0.00276245	0.00422771	0.514827
cg09099716	0.00239227	0.00282136	0.398295
cg09099746	0.00610808	0.00368327	0.100049
cg09099747	-0.00321128	0.00332824	0.336694
cg09099761	0.000491668	0.0154553	0.974678
cg09099814	0.0140662	0.0121015	0.247563
cg09099830	-0.0119507	0.00741853	0.110012
cg09099868	-0.00153094	0.00631478	0.808885
cg09099893	0.00125155	0.00326804	0.70247
cg09099925	0.00335178	0.00240184	0.165624
cg09099927	0.00303366	0.0028163	0.283715
cg09099965	0.00191137	0.00133113	0.153817
cg09099968	-0.00549557	0.003795	0.15038
cg09100017	-0.000774384	0.0059085	0.895961
cg09100128	0.00522747	0.00519363	0.316337
cg09100196	0.0327753	0.0525943	0.534439
cg09100240	0.000523389	0.00608129	0.931568
cg09100244	0.00446065	0.00948734	0.639149
cg09100271	-0.0189148	0.0112748	0.0962119
cg09100286	-0.00570896	0.00898288	0.526374
cg09100338	-0.0184514	0.0108974	0.0931971
cg09100343	-0.00309334	0.00431828	0.475275
cg09100373	-0.00370177	0.00497051	0.457985
cg09100388	0.013115	0.00610025	0.0337127
cg09100434	0.00226015	0.00674483	0.738181
cg09100593	0.00466922	0.0102932	0.650978
cg09100647	-0.0083134	0.0077968	0.2886
cg09100654	-0.0015975	0.00518537	0.758595
cg09100695	0.00107904	0.00100088	0.283312
cg09100750	0.00584019	0.00486418	0.23242
cg09100767	0.00562374	0.0164497	0.733086
cg09100792	0.000310854	0.00332253	0.925626
cg09100800	-0.00479854	0.00406278	0.240067
cg09100866	0.00219613	0.00644922	0.734099
cg09100910	-0.00256575	0.00771126	0.739962
cg09100940	0.00300301	0.00371186	0.420212
cg09100949	-0.00136914	0.00286672	0.633866
cg09100984	-0.00108752	0.00336314	0.747023
cg09100986	0.00197674	0.00795813	0.804286
cg09100988	-0.00248263	0.00378984	0.513762
cg09100996	0.0010719	0.00358881	0.765739
cg09101004	0.00144484	0.00312514	0.644742
cg09101031	0.0115897	0.00887409	0.194223
cg09101041	0.00171869	0.00364191	0.637902
cg09101062	-0.0657158	0.0477169	0.171196
cg09101151	0.00945677	0.0046241	0.0431884
cg09101205	0.00728169	0.00631253	0.251148
cg09101235	-0.0134408	0.0131927	0.310489
cg09101274	0.00411735	0.00532901	0.441368
cg09101299	-0.00668974	0.00354758	0.0619237
cg09101605	0.00912864	0.00808461	0.261252
cg09101614	-0.000277183	0.00127738	0.828609
cg09101619	0.0055565	0.00759183	0.465755
cg09101623	-0.00681553	0.00543958	0.212833
cg09101657	0.00286166	0.00307805	0.354527
cg09101674	-0.00373546	0.00848683	0.660678
cg09101692	-0.00711898	0.0036391	0.0529254
cg09101721	-0.0109917	0.00691052	0.114523
cg09101753	1.22457e-05	0.00535308	0.998179
cg09101767	0.00294112	0.00530561	0.580451
cg09101813	-0.00245187	0.000912511	0.00830938
cg09101826	-0.000826699	0.00139017	0.553261
cg09101840	-0.000372512	0.00248542	0.88113
cg09101894	0.0056307	0.00738711	0.447523
cg09101902	0.00166105	0.00214644	0.440642
cg09101930	0.00232149	0.00703356	0.741972
cg09101941	0.00571118	0.00863874	0.509898
cg09101958	-0.0014056	0.00146478	0.339326
cg09101963	-0.000186901	0.000797859	0.815216
cg09101988	0.00712387	0.00466548	0.129597
cg09102017	-0.00222489	0.00137437	0.108293
cg09102021	0.00748725	0.0100133	0.45619
cg09102030	0.0183315	0.0321188	0.569318
cg09102037	-0.0141527	0.0317459	0.656593
cg09102079	-0.000212631	0.00245005	0.930996
cg09102132	-0.000308752	0.00317782	0.922774
cg09102147	0.00216275	0.00360999	0.550315
cg09102257	0.0103971	0.00931977	0.266985
cg09102260	0.00186264	0.004883	0.703589
cg09102298	0.00236651	0.00691602	0.732858
cg09102329	0.00785865	0.00430929	0.0708713
cg09102332	0.00277181	0.00352665	0.433549
cg09102349	-0.00236656	0.00609112	0.698364
cg09102352	0.000789394	0.00117022	0.501338
cg09102409	0.00091728	0.00245557	0.709445
cg09102442	0.00342533	0.00810926	0.673544
cg09102447	0.000559125	0.00220546	0.800333
cg09102456	0.00447527	0.00506494	0.378816
cg09102486	-0.028085	0.00829931	0.000985267
cg09102573	0.00950131	0.00515964	0.068199
cg09102603	-0.00603814	0.00642591	0.349417
cg09102610	0.00140734	0.00305424	0.645848
cg09102630	-0.00366435	0.00552364	0.508441
cg09102665	0.000240598	0.00531214	0.963955
cg09102690	-0.00314838	0.00465748	0.500445
cg09102714	-0.00150516	0.000996398	0.133707
cg09102762	0.00253792	0.00542418	0.640772
cg09102835	-0.00311411	0.00167887	0.066243
cg09102864	-0.000327919	0.00323917	0.919544
cg09102996	-0.0107247	0.00623182	0.0880202
cg09102997	0.0036658	0.00298867	0.222557
cg09103048	-0.00122849	0.00100362	0.223498
cg09103061	-0.00154443	0.00277928	0.579529
cg09103073	-0.00292239	0.00359033	0.417394
cg09103083	0.0019456	0.00266124	0.466252
cg09103159	0.00638621	0.0122669	0.603669
cg09103187	-0.00189162	0.00551235	0.732121
cg09103231	-0.00565218	0.00732386	0.441888
cg09103232	-0.000257042	0.00120249	0.831124
cg09103234	0.0022533	0.00355892	0.527932
cg09103245	-0.00204717	0.00728658	0.779266
cg09103291	0.00546574	0.00582892	0.35042
cg09103311	0.00601102	0.0033386	0.0744796
cg09103327	-0.00171908	0.00408551	0.674726
cg09103423	-0.000646103	0.00344051	0.851379
cg09103517	0.00169761	0.00404477	0.675504
cg09103591	0.0002066	0.00113016	0.85528
cg09103598	0.00359079	0.00420956	0.395476
cg09103600	-0.000412878	0.00614128	0.946519
cg09103617	-0.00607832	0.00565604	0.284836
cg09103658	0.00195494	0.010771	0.856303
cg09103660	-0.00898216	0.00986567	0.364542
cg09103716	-0.0020733	0.00527746	0.69517
cg09103724	0.00144981	0.00327347	0.658695
cg09103769	0.003896	0.0100935	0.700236
cg09103812	0.0100331	0.0129051	0.438532
cg09103877	0.0128895	0.00726381	0.0787014
cg09103960	-8.81176e-05	0.00431209	0.983733
cg09103978	0.00738236	0.00809104	0.363512
cg09103979	-0.00409617	0.00328313	0.214764
cg09104001	0.00626834	0.00526033	0.235927
cg09104003	-0.00657747	0.00505639	0.195989
cg09104006	-0.000174826	0.000962309	0.856167
cg09104029	-0.022075	0.0170035	0.196865
cg09104050	-0.00227185	0.00427106	0.595836
cg09104057	-0.00116442	0.00992102	0.906778
cg09104072	0.00591748	0.00352506	0.0960003
cg09104156	0.00417735	0.00468941	0.374944
cg09104166	0.0115002	0.0109428	0.295551
cg09104180	0.0121756	0.00735597	0.100683
cg09104245	0.000908248	0.00469665	0.84701
cg09104263	0.00583784	0.00370656	0.118076
cg09104284	0.00119729	0.00178028	0.502631
cg09104321	-0.00319006	0.00679584	0.639686
cg09104383	0.00726856	0.00796888	0.363666
cg09104394	-0.00897972	0.0142027	0.528509
cg09104457	-0.00223302	0.00372137	0.549682
cg09104489	0.00171054	0.00326532	0.601417
cg09104570	-0.0027721	0.00460098	0.548057
cg09104660	0.00318058	0.00367776	0.388989
cg09104720	-0.000369427	0.00118976	0.756754
cg09104747	-0.00318337	0.0046501	0.495023
cg09104763	0.00699126	0.00416689	0.0961721
cg09104769	0.0010747	0.00286993	0.708763
cg09104784	0.00521633	0.00328715	0.115358
cg09104915	0.00609847	0.0044483	0.173127
cg09104955	0.00199174	0.00333343	0.551376
cg09105041	-0.00952056	0.0128963	0.461913
cg09105044	0.00691624	0.00883612	0.435441
cg09105098	0.000110267	0.00473642	0.981468
cg09105123	-0.00623102	0.00694637	0.371634
cg09105175	-0.000166148	0.00557669	0.976285
cg09105193	-0.00244307	0.00231742	0.294053
cg09105260	0.00241559	0.00366463	0.511143
cg09105321	0.012639	0.00589163	0.0340928
cg09105334	-4.12569e-05	0.00657332	0.995003
cg09105395	0.00232355	0.00166435	0.165453
cg09105433	-0.00317067	0.0040219	0.432156
cg09105440	-0.0195524	0.0148347	0.190186
cg09105442	-0.00504595	0.00647069	0.437143
cg09105479	0.00115883	0.00103719	0.266267
cg09105491	-0.00355693	0.00430398	0.410319
cg09105523	0.00883411	0.00909051	0.333246
cg09105562	5.56349e-05	0.00410994	0.989224
cg09105665	-0.00315797	0.00441876	0.476298
cg09105683	0.00458061	0.00647087	0.48049
cg09105685	-2.71249e-05	0.00609309	0.996456
cg09105687	-0.000863284	0.00575074	0.880942
cg09105790	-0.00218618	0.00494398	0.659205
cg09105793	0.0112544	0.0101933	0.27192
cg09105881	-0.00132538	0.00166523	0.427765
cg09105889	-0.00232221	0.00308582	0.453304
cg09105898	-0.0050217	0.00457026	0.274222
cg09105913	0.00524692	0.0100488	0.602603
cg09105916	0.00470777	0.00382075	0.22047
cg09105928	0.001916	0.0047278	0.686058
cg09105933	-0.00823269	0.00839422	0.328826
cg09105954	0.00421635	0.00625705	0.501792
cg09106154	-0.00157763	0.00253385	0.5348
cg09106198	0.00186634	0.00354939	0.600053
cg09106231	-0.00409295	0.00964682	0.672176
cg09106303	0.00219719	0.00519225	0.672985
cg09106334	0.000540701	0.00545705	0.92125
cg09106370	-0.00491779	0.0032368	0.131495
cg09106404	0.000126879	0.0041891	0.975891
cg09106468	-0.00161835	0.00600644	0.78809
cg09106471	-0.00293421	0.00352873	0.407449
cg09106505	-0.00613392	0.00379494	0.108834
cg09106510	-0.0172363	0.00819031	0.0375741
cg09106556	0.000244481	0.00136175	0.857843
cg09106587	-0.0105335	0.00630447	0.0975549
cg09106606	-0.0109575	0.0103275	0.290974
cg09106607	-0.00109448	0.00448646	0.807715
cg09106629	0.00422128	0.00313787	0.181256
cg09106646	0.0093816	0.00619599	0.132807
cg09106704	-0.0071378	0.00560124	0.205187
cg09106725	-0.000619466	0.0039107	0.874425
cg09106728	-0.0225539	0.00754766	0.00344912
cg09106769	0.00379457	0.00572083	0.508507
cg09106817	-0.000713505	0.000897202	0.428147
cg09106903	-0.00149655	0.00389861	0.701805
cg09106932	-0.00722643	0.00425531	0.0922436
cg09106984	-0.00238139	0.00365695	0.516255
cg09106999	0.00693819	0.00546971	0.207259
cg09107007	8.77324e-05	0.00245552	0.971562
cg09107029	-0.00344008	0.00874981	0.694948
cg09107053	-0.000710721	0.00413316	0.863783
cg09107055	0.00176647	0.0102723	0.863776
cg09107141	-0.00124251	0.00407158	0.760806
cg09107155	-0.00883506	0.00526386	0.0960499
cg09107157	0.00476719	0.00720058	0.509295
cg09107161	0.00694937	0.00639694	0.279653
cg09107180	-0.0215493	0.00879285	0.0158014
cg09107224	-0.0110704	0.00732418	0.133481
cg09107232	0.000644573	0.00150868	0.670022
cg09107238	0.00159628	0.0037986	0.675124
cg09107240	0.00133143	0.00402337	0.74132
cg09107253	0.00642116	0.00587184	0.276498
cg09107315	0.00519471	0.00559255	0.354958
cg09107343	0.0101713	0.00575429	0.0798518
cg09107344	0.000740471	0.00433567	0.8647
cg09107364	0.00376844	0.00468593	0.422983
cg09107367	0.00639213	0.00406709	0.118848
cg09107372	-0.0033465	0.00347726	0.337924
cg09107393	0.00109965	0.00653657	0.866706
cg09107432	-0.00162839	0.00219303	0.45932
cg09107438	-0.00312323	0.00515588	0.5459
cg09107448	0.00482095	0.00460791	0.297706
cg09107449	-0.00493821	0.00970788	0.611977
cg09107543	-0.00234201	0.00257001	0.364103
cg09107594	0.00267572	0.00446225	0.549961
cg09107603	-0.0043472	0.00447084	0.332974
cg09107710	0.00111179	0.00468136	0.812708
cg09107796	-0.00374689	0.00241899	0.124216
cg09107801	-0.00132128	0.00387638	0.733852
cg09107855	-0.00284674	0.00254464	0.265653
cg09107912	-0.00135154	0.00446604	0.762736
cg09107932	-0.000131319	0.00111264	0.906259
cg09107937	-0.00289265	0.00283421	0.309634
cg09107957	0.00045563	0.001432	0.750942
cg09108039	-0.00351886	0.0139095	0.800745
cg09108044	0.00332876	0.00579056	0.566539
cg09108052	0.00315009	0.00429238	0.464556
cg09108073	0.000428463	0.00499104	0.931742
cg09108131	0.00133648	0.00140836	0.344682
cg09108191	-0.000587289	0.00254235	0.817735
cg09108196	-0.00371996	0.00318508	0.245314
cg09108254	-0.0086644	0.00679173	0.204691
cg09108314	-0.00427049	0.0060192	0.479502
cg09108318	0.00550165	0.00716174	0.443985
cg09108378	-0.00451661	0.0080094	0.573941
cg09108394	0.00144478	0.00649531	0.824381
cg09108404	-0.00144283	0.00463727	0.756275
cg09108429	0.00513518	0.00590972	0.386739
cg09108491	-0.0013535	0.00460716	0.769468
cg09108532	-0.00330942	0.00729612	0.651004
cg09108604	0.00121643	0.00255616	0.635086
cg09108686	0.00931324	0.00660158	0.161087
cg09108752	-0.00393512	0.00685108	0.566862
cg09108754	-0.00735326	0.00467409	0.118494
cg09108795	-0.00705846	0.0060737	0.247651
cg09108797	-0.000955899	0.00138476	0.491435
cg09108854	0.000808517	0.00571042	0.887661
cg09108940	-0.00237636	0.00326738	0.46856
cg09108960	-0.00535224	0.00566289	0.34662
cg09108969	-0.00310145	0.0112505	0.783309
cg09109008	0.00135917	0.00344275	0.693747
cg09109063	0.00280485	0.00305792	0.360987
cg09109074	0.0011153	0.00509129	0.827002
cg09109122	0.00151695	0.00188981	0.423848
cg09109133	0.000620986	0.00503154	0.901997
cg09109179	-0.00459931	0.0081006	0.571325
cg09109351	-0.000639052	0.0043219	0.882716
cg09109383	0.000551136	0.00600793	0.927073
cg09109411	-0.0052479	0.00547196	0.339598
cg09109450	-0.000362814	0.00247632	0.88378
cg09109477	0.000394637	0.00109347	0.71885
cg09109496	0.0018444	0.00347635	0.596777
cg09109497	0.0019567	0.00935539	0.83471
cg09109520	0.0045526	0.00288632	0.117546
cg09109531	0.0112705	0.00770992	0.146591
cg09109534	0.00652856	0.00725832	0.370338
cg09109553	0.00131939	0.00488726	0.787684
cg09109559	0.0131999	0.00584836	0.0259462
cg09109562	0.00524505	0.00512102	0.307938
cg09109599	0.0038748	0.00524206	0.461348
cg09109614	0.00135474	0.00630607	0.83029
cg09109656	-0.000343234	0.00455845	0.940113
cg09109724	-0.00313037	0.00490555	0.524693
cg09109730	0.00739123	0.0142242	0.604352
cg09109752	-0.000342866	0.00315971	0.913784
cg09109865	-0.00286402	0.00328612	0.385318
cg09109996	0.00742424	0.0111798	0.508005
cg09110006	-0.00264459	0.00362271	0.466912
cg09110148	0.000332041	0.00274882	0.904071
cg09110196	0.0075811	0.0039905	0.0600325
cg09110199	-0.00137669	0.00435415	0.752455
cg09110241	-0.0048884	0.00348632	0.163631
cg09110274	0.00252035	0.00418025	0.547782
cg09110314	-0.00584571	0.00397638	0.144336
cg09110374	-0.00650197	0.00875879	0.459438
cg09110388	0.0188099	0.00922097	0.0437122
cg09110394	-0.00133948	0.0041695	0.748614
cg09110402	-0.000962589	0.00247475	0.698041
cg09110454	-0.0014947	0.00640505	0.815905
cg09110502	0.01233	0.00598503	0.0417031
cg09110560	0.0065746	0.00633548	0.301625
cg09110634	0.00182984	0.00243115	0.453231
cg09110655	0.000206473	0.00221302	0.925832
cg09110662	-0.01139	0.010543	0.282315
cg09110716	-0.00958847	0.00401084	0.0184873
cg09110738	-0.00144929	0.00251552	0.565678
cg09110744	-0.000984371	0.00433954	0.820964
cg09110771	0.00105973	0.00283076	0.708843
cg09110777	-0.0168378	0.00829766	0.0448074
cg09110796	-0.00387081	0.00407578	0.344305
cg09110876	-0.00705102	0.00430156	0.103982
cg09110922	-0.00562596	0.00768275	0.465525
cg09110926	-0.000458454	0.000817127	0.57588
cg09110945	-0.004222	0.00417532	0.31411
cg09111065	-0.020464	0.0131025	0.121147
cg09111071	0.000338895	0.00197345	0.863962
cg09111198	0.00164795	0.00478335	0.731104
cg09111201	-0.00405341	0.00512551	0.430714
cg09111258	0.000505745	0.00220269	0.818819
cg09111264	-0.00688566	0.00672511	0.308101
cg09111382	-6.5788e-05	0.00367084	0.985733
cg09111438	-0.00107677	0.00384655	0.780047
cg09111477	-0.000285015	0.00413094	0.945116
cg09111482	0.00035361	0.00537927	0.947705
cg09111484	0.000537464	0.00328288	0.870249
cg09111497	-0.0118602	0.0090036	0.190437
cg09111575	-0.00397069	0.0058497	0.498674
cg09111663	0.00330686	0.00818826	0.68709
cg09111686	-0.0115967	0.0145839	0.428197
cg09111695	0.0068926	0.00637721	0.2821
cg09111718	0.00401972	0.00926273	0.665147
cg09111831	0.00547999	0.0035859	0.129281
cg09111835	0.000639775	0.00435727	0.883531
cg09111858	0.000138523	0.00500238	0.977957
cg09111892	0.00125971	0.00830921	0.879772
cg09111917	-0.0137675	0.00857487	0.111186
cg09111971	-0.00158281	0.0105365	0.88086
cg09112054	-0.00105485	0.00363842	0.772412
cg09112081	0.00414847	0.00276909	0.136911
cg09112149	0.00407215	0.00362943	0.264269
cg09112150	0.00241199	0.00560073	0.667546
cg09112156	0.000265812	0.00276124	0.923482
cg09112160	0.00913761	0.00411268	0.0283063
cg09112190	-0.00139747	0.00213162	0.513434
cg09112218	0.00546581	0.0108726	0.616151
cg09112255	0.00521485	0.00724044	0.472878
cg09112262	-0.000382554	0.00633151	0.951928
cg09112329	-0.00362126	0.00334326	0.281068
cg09112333	0.00161261	0.0020654	0.436583
cg09112360	0.00461229	0.00294728	0.120419
cg09112371	0.00526062	0.00339897	0.124513
cg09112388	0.00758866	0.0069093	0.274418
cg09112428	0.0037273	0.0136226	0.784887
cg09112429	0.00229115	0.00777794	0.768868
cg09112474	-0.00136394	0.00285877	0.634216
cg09112476	-0.000132681	0.00380737	0.972263
cg09112514	0.00190342	0.0045181	0.674353
cg09112613	0.00348461	0.00369116	0.34718
cg09112623	0.00205575	0.00170419	0.230249
cg09112636	0.00328119	0.00498931	0.512117
cg09112674	-0.00149767	0.00349183	0.668814
cg09112682	0.000790988	0.000940868	0.402307
cg09112687	0.000489978	0.00110627	0.658686
cg09112695	0.000491594	0.00402589	0.903032
cg09112717	-0.000938944	0.0029804	0.753318
cg09112723	0.00681652	0.00987182	0.491306
cg09112760	-0.00480818	0.00294981	0.105911
cg09112776	0.00228443	0.00418112	0.5859
cg09112784	-0.0039456	0.00374006	0.293716
cg09112790	0.000860686	0.00122989	0.485499
cg09112797	-0.00831084	0.0110787	0.454731
cg09112888	-0.00151901	0.00124409	0.224655
cg09112913	0.000783485	0.00435487	0.857548
cg09113011	-0.00574967	0.00344193	0.0976172
cg09113017	0.0202705	0.00911258	0.0281227
cg09113046	-0.000462115	0.00663345	0.944585
cg09113172	-0.00471245	0.00329965	0.156026
cg09113284	-0.00858336	0.00680209	0.209617
cg09113298	0.00968814	0.00987967	0.328897
cg09113310	-0.00823195	0.00878549	0.350778
cg09113406	-0.0018697	0.00383435	0.626772
cg09113420	-0.00138605	0.00253469	0.585581
cg09113440	-0.00839913	0.00660285	0.205992
cg09113474	0.0114677	0.00829693	0.169673
cg09113477	-0.00500732	0.00233062	0.0338281
cg09113483	0.0224372	0.00973058	0.0229602
cg09113505	0.00562676	0.00330269	0.0912123
cg09113530	0.000110201	0.0054553	0.983919
cg09113560	-0.0012167	0.00213951	0.570711
cg09113613	-0.000426072	0.00106538	0.689972
cg09113614	-0.00440285	0.00870402	0.613962
cg09113658	0.00381349	0.0032264	0.239724
cg09113665	0.000433092	0.00128279	0.736284
cg09113768	0.000127399	0.00183188	0.944679
cg09113850	-0.00222828	0.00139251	0.112375
cg09113853	0.00293505	0.0070396	0.677525
cg09113915	-0.000490187	0.0027861	0.860659
cg09113931	-0.0045955	0.0047499	0.335382
cg09113939	-0.00052284	0.00358256	0.884231
cg09113950	-0.00448399	0.00523112	0.393178
cg09113960	-0.000393278	0.0013946	0.778464
cg09114073	-0.00291996	0.00444054	0.512165
cg09114125	-0.00245257	0.00366079	0.504264
cg09114153	0.000207956	0.00806832	0.979483
cg09114162	-0.00307614	0.00733902	0.67591
cg09114203	-0.0054582	0.00539329	0.313703
cg09114211	2.9823e-05	0.00137593	0.982746
cg09114228	0.00395393	0.00561547	0.482823
cg09114261	0.00393145	0.00441068	0.374654
cg09114296	-0.00472032	0.00384233	0.221833
cg09114339	-0.00310773	0.00373927	0.407681
cg09114341	-0.000538245	0.000906382	0.553817
cg09114441	-0.000470433	0.00112145	0.675666
cg09114446	0.00308956	0.0028884	0.287079
cg09114494	-0.00906951	0.00503863	0.0745533
cg09114499	0.00725763	0.00657584	0.272097
cg09114528	-0.00176313	0.00139782	0.209809
cg09114546	0.00221662	0.00212513	0.299171
cg09114559	0.000346104	0.000898793	0.700911
cg09114581	3.95014e-06	0.00573087	0.999451
cg09114584	0.00136994	0.00163561	0.404055
cg09114605	0.00779969	0.00586925	0.186579
cg09114672	0.00630893	0.00753078	0.403954
cg09114734	-0.00132802	0.00453476	0.770176
cg09114799	0.000633889	0.00097557	0.517176
cg09114833	-0.0089384	0.00691215	0.198622
cg09114848	-0.00199929	0.00502666	0.69158
cg09114868	-0.0196901	0.0130873	0.135261
cg09114892	0.000616288	0.00470976	0.896126
cg09114979	0.000790239	0.00299534	0.792401
cg09115009	0.00645889	0.00696902	0.356024
cg09115026	0.0125496	0.0110789	0.259738
cg09115116	0.00975883	0.00693738	0.162284
cg09115145	0.00559684	0.0035422	0.116916
cg09115158	-0.0132869	0.00927259	0.154666
cg09115216	-0.000599154	0.00312591	0.848345
cg09115225	0.000172275	0.0043573	0.968533
cg09115335	0.00752983	0.00347107	0.032173
cg09115417	-0.00241969	0.00654046	0.712113
cg09115423	-0.00122322	0.00200085	0.542207
cg09115438	-0.00212802	0.00306196	0.488504
cg09115440	-0.00294095	0.00857236	0.732186
cg09115473	-0.000201324	0.00137477	0.883836
cg09115571	0.00165014	0.00264355	0.533758
cg09115578	0.00117462	0.00482348	0.808047
cg09115620	-0.00320352	0.00553238	0.563719
cg09115639	-0.0114797	0.0074309	0.1252
cg09115762	-0.00568836	0.00502312	0.25987
cg09115783	0.00346067	0.00348374	0.322667
cg09115791	0.00260159	0.00480085	0.588963
cg09115837	-0.00464155	0.00592167	0.434797
cg09115843	0.000729663	0.0012453	0.559099
cg09115939	0.00570534	0.00343135	0.0991667
cg09115960	-0.00157648	0.00462582	0.733892
cg09115984	0.00376535	0.00550098	0.495081
cg09116008	0.00561155	0.00359104	0.120956
cg09116009	-0.00182333	0.0033464	0.586932
cg09116068	0.00522388	0.00472945	0.271725
cg09116081	-0.012423	0.00765788	0.107561
cg09116130	0.00383462	0.00586875	0.51484
cg09116251	-0.00159055	0.00132753	0.233394
cg09116368	-0.00017261	0.00277807	0.950568
cg09116399	0.0116038	0.00837173	0.168481
cg09116464	0.014257	0.00550666	0.0109008
cg09116468	-0.00327021	0.00805143	0.685396
cg09116474	0.00557813	0.00656884	0.397592
cg09116520	0.00396055	0.00930289	0.671119
cg09116560	0.00394837	0.00377481	0.297822
cg09116580	0.00567053	0.00534987	0.291453
cg09116618	-0.0207892	0.0121816	0.0906657
cg09116699	-0.00263174	0.00491027	0.593044
cg09116709	-0.00199302	0.00714191	0.780713
cg09116765	-0.000441608	0.0042331	0.9171
cg09116774	0.00204107	0.00386222	0.598219
cg09116870	-0.00157116	0.00515547	0.761117
cg09116932	-0.000394209	0.0019667	0.841499
cg09116964	-0.00294584	0.00619367	0.63527
cg09116975	-0.00208757	0.00306324	0.496968
cg09117078	-0.000425236	0.00659285	0.948687
cg09117114	-0.00885091	0.00640467	0.169739
cg09117163	0.00451605	0.00405502	0.267795
cg09117206	0.00111007	0.00124525	0.374604
cg09117237	-0.0184379	0.00897314	0.0422266
cg09117277	0.00906864	0.00725501	0.213911
cg09117340	0.00384783	0.0078782	0.626211
cg09117405	-0.00175609	0.0034665	0.613439
cg09117417	-0.00273124	0.00910145	0.764666
cg09117442	-0.000413174	0.0054098	0.939257
cg09117448	-0.0101287	0.0150542	0.502453
cg09117515	-0.00395686	0.00630788	0.531748
cg09117588	0.0261021	0.0115555	0.0258293
cg09117622	-0.0115928	0.0126451	0.361229
cg09117643	-0.00577043	0.00360852	0.112613
cg09117673	-0.00281452	0.00408939	0.492718
cg09117688	-0.0118641	0.0157336	0.452394
cg09117778	-0.0042917	0.00541256	0.429504
cg09117841	0.00804098	0.0047428	0.0927763
cg09117878	0.000643888	0.00134644	0.63343
cg09117950	0.0302883	0.0101501	0.00349293
cg09117973	0.00379175	0.00513348	0.461675
cg09118017	0.0107836	0.00863673	0.214426
cg09118048	0.000761005	0.00541007	0.888388
cg09118053	0.00345419	0.00303372	0.2573
cg09118164	-0.00170741	0.00131223	0.195876
cg09118169	0.000735878	0.000888385	0.409244
cg09118175	0.00430129	0.00462232	0.35409
cg09118188	0.00263546	0.00588283	0.655024
cg09118225	0.00125229	0.00824194	0.879506
cg09118228	0.00375704	0.00452408	0.40805
cg09118258	-0.000579198	0.00196523	0.768751
cg09118261	-0.0124551	0.00786409	0.11606
cg09118276	-0.0054579	0.00292805	0.0649401
cg09118371	0.0277122	0.00995445	0.0063066
cg09118379	-0.00585558	0.00347167	0.0944488
cg09118417	8.65017e-05	0.00135324	0.949146
cg09118420	0.00233194	0.00303014	0.44317
cg09118481	-0.00651818	0.00368795	0.0798804
cg09118485	0.00222167	0.00588289	0.706406
cg09118550	-0.00185362	0.00326993	0.571938
cg09118552	-0.00143103	0.00599795	0.811862
cg09118555	0.001586	0.00338817	0.640623
cg09118558	-0.00591086	0.00308199	0.057674
cg09118619	-0.0012788	0.00385427	0.740669
cg09118625	0.00138658	0.00998814	0.889839
cg09118740	-0.00356239	0.00197064	0.0733322
cg09118749	0.00758946	0.00685888	0.270874
cg09118760	0.000746307	0.00108414	0.492633
cg09118771	-0.000658239	0.0035437	0.852978
cg09118835	0.000574383	0.00969354	0.952855
cg09118904	-0.00372263	0.00342068	0.278812
cg09118932	0.00024066	0.00125998	0.848869
cg09119005	0.00149334	0.00104982	0.157669
cg09119017	0.00147994	0.00360831	0.682481
cg09119043	0.00108307	0.00549513	0.84411
cg09119244	-0.00929122	0.00617211	0.135047
cg09119261	-0.0016064	0.0011681	0.171805
cg09119291	-0.00259611	0.00154561	0.0958091
cg09119309	0.00828531	0.00561591	0.14293
cg09119349	-0.00750644	0.0037035	0.0450532
cg09119416	0.0127692	0.00411924	0.00244875
cg09119431	-0.00115422	0.00533379	0.829071
cg09119433	-0.00186372	0.00180847	0.304973
cg09119476	-0.000708192	0.00354537	0.842037
cg09119494	-0.0011266	0.00578695	0.845997
cg09119495	1.95703e-05	0.0104488	0.998509
cg09119618	-0.00759875	0.00936691	0.418952
cg09119665	0.000464622	0.00130939	0.723378
cg09119668	0.00535552	0.00755751	0.480023
cg09119677	-0.00111168	0.00198835	0.577212
cg09119695	0.00473464	0.00554183	0.394737
cg09119703	-0.000714843	0.00303293	0.814101
cg09119757	-0.000699189	0.00366717	0.849136
cg09119776	-0.0050965	0.00513544	0.323134
cg09119797	-0.000439176	0.00161836	0.786605
cg09119805	0.00199374	0.00664623	0.764748
cg09119854	0.00295532	0.00338344	0.384278
cg09119881	0.00503441	0.00410157	0.222232
cg09119967	-0.00032924	0.00384297	0.931879
cg09119990	-0.00126029	0.00289197	0.663827
cg09120027	-0.0028863	0.00590632	0.626023
cg09120035	-0.00189929	0.00347266	0.585517
cg09120054	-0.0033544	0.00386389	0.387173
cg09120084	0.00301254	0.0030938	0.332285
cg09120141	0.00223301	0.00598151	0.709616
cg09120145	0.00113797	0.0010999	0.303079
cg09120171	-0.0118518	0.0083706	0.159585
cg09120188	0.00578208	0.0031615	0.0700749
cg09120267	0.00720839	0.00564252	0.204063
cg09120290	-0.000391403	0.00799831	0.961058
cg09120302	-0.00279392	0.00372935	0.455324
cg09120312	0.00300137	0.00493017	0.543905
cg09120320	-0.000994486	0.00270693	0.714025
cg09120395	-0.0034206	0.00686082	0.619059
cg09120452	0.00226948	0.00347809	0.515412
cg09120456	-0.000144199	0.000960976	0.880991
cg09120487	-0.00253156	0.00708615	0.721573
cg09120533	0.00340786	0.00373507	0.363522
cg09120603	0.00820771	0.00834317	0.327352
cg09120609	0.0212896	0.00996168	0.0347616
cg09120670	-0.00475822	0.00303476	0.119724
cg09120722	-0.0349389	0.0595274	0.558427
cg09120724	0.0102265	0.00805432	0.206827
cg09120725	-0.00406756	0.00442597	0.36006
cg09120749	-0.0130718	0.00959175	0.175675
cg09120809	-0.00114375	0.00240299	0.635022
cg09120860	0.00014773	0.00423752	0.972252
cg09120873	-0.00272876	0.00412979	0.51013
cg09120877	0.00885412	0.00541829	0.105043
cg09120918	-0.00473455	0.00675092	0.484558
cg09120932	-0.000778313	0.00455963	0.864771
cg09120934	-0.00469847	0.00406191	0.249851
cg09120938	-0.000562131	0.00836383	0.946535
cg09120959	-0.0115652	0.0104096	0.268946
cg09120960	-0.00250177	0.0104041	0.810413
cg09120966	0.00291838	0.00587243	0.620189
cg09120986	-0.00235959	0.00309694	0.447715
cg09120987	-0.00695975	0.00447531	0.122733
cg09121047	0.00146174	0.00486299	0.764288
cg09121055	-0.00184257	0.0022815	0.421025
cg09121152	0.0074267	0.00377285	0.0514859
cg09121217	0.01606	0.013422	0.23401
cg09121239	-0.00121163	0.0100247	0.904015
cg09121243	-0.0042838	0.00508985	0.401785
cg09121269	-0.000473517	0.00118719	0.690759
cg09121378	0.00200792	0.0056213	0.721616
cg09121402	0.000423716	0.00134577	0.753462
cg09121415	-0.000615309	0.00528693	0.907558
cg09121441	-0.00109309	0.00593609	0.854234
cg09121478	-0.000174279	0.00315332	0.956023
cg09121485	0.00326137	0.00642733	0.612857
cg09121499	-0.00445307	0.00340262	0.193309
cg09121516	-0.00463363	0.00357463	0.197552
cg09121532	0.0202848	0.00952183	0.0353312
cg09121533	-0.00208481	0.00606344	0.731616
cg09121623	0.00131685	0.00332104	0.692478
cg09121624	0.00255574	0.00334048	0.445833
cg09121680	0.000228716	0.00582795	0.968765
cg09121693	0.00602567	0.00686441	0.381925
cg09121695	-0.000670681	0.00135336	0.621172
cg09121702	0.000472373	0.00316902	0.881775
cg09121720	-0.00136616	0.00273858	0.618859
cg09121721	0.00740494	0.00578411	0.203113
cg09121772	-0.000851863	0.00277666	0.75957
cg09121800	-0.009021	0.00732746	0.220856
cg09121835	-0.000740926	0.00930738	0.936692
cg09121841	0.00936696	0.0110098	0.396702
cg09121849	-0.0006536	0.000955249	0.495249
cg09121862	0.00450589	0.00508729	0.377669
cg09121920	-0.00101819	0.00882422	0.908346
cg09121930	-0.000225709	0.00376773	0.952337
cg09121934	-0.00512017	0.00268355	0.0589536
cg09121994	-0.0029509	0.00537812	0.584313
cg09122035	-0.0155907	0.00799924	0.0537935
cg09122078	-0.00014894	0.00146242	0.919062
cg09122096	-0.000964099	0.00919092	0.916645
cg09122108	-0.00210135	0.00466249	0.653082
cg09122158	-0.00205191	0.00131401	0.121212
cg09122185	0.00270033	0.0028923	0.352505
cg09122197	-0.00522744	0.00381141	0.172954
cg09122208	0.00197446	0.00731508	0.787721
cg09122223	0.00238487	0.00528579	0.652728
cg09122308	0.010262	0.00796867	0.200473
cg09122370	-0.000251931	0.00174917	0.885736
cg09122387	0.00753458	0.00502272	0.136402
cg09122412	0.000345799	0.00319341	0.913963
cg09122414	0.00660889	0.0103935	0.526162
cg09122423	0.00121054	0.00473004	0.798477
cg09122442	-0.0049214	0.00467854	0.295105
cg09122454	0.00643212	0.00361299	0.0777426
cg09122455	-0.0137104	0.00708969	0.0556545
cg09122458	0.00273993	0.00149084	0.0687352
cg09122558	0.00294299	0.00657855	0.655478
cg09122559	0.0057177	0.00362405	0.117453
cg09122588	-0.010997	0.0292841	0.707979
cg09122593	-0.000440856	0.0033615	0.895893
cg09122650	0.0115808	0.00684278	0.0933475
cg09122652	0.000261042	0.00408502	0.949162
cg09122655	0.00302728	0.00489421	0.537473
cg09122657	-0.00162644	0.00112278	0.150249
cg09122660	0.00404852	0.00361763	0.265488
cg09122679	0.0240705	0.00889253	0.00785726
cg09122683	0.00366473	0.00503914	0.468588
cg09122688	-0.000973175	0.00479827	0.839645
cg09122745	0.00370285	0.00360082	0.306008
cg09122799	3.76016e-05	0.000883299	0.966121
cg09122838	-0.00206649	0.00352731	0.559153
cg09122861	0.00355887	0.00331717	0.285638
cg09122913	-0.00116912	0.00127998	0.363
cg09122929	-0.0010855	0.00533608	0.83917
cg09122989	-0.000791118	0.0084161	0.925277
cg09122999	-0.00519653	0.00650813	0.426289
cg09123026	0.00139641	0.000909842	0.127656
cg09123133	-0.00260878	0.00452811	0.565684
cg09123155	-0.00542678	0.00698859	0.439079
cg09123158	0.00642718	0.00394132	0.105759
cg09123188	0.00302579	0.00181656	0.0985732
cg09123257	-3.65661e-05	0.00109319	0.973376
cg09123298	-0.00112188	0.00322023	0.728205
cg09123321	-0.00280138	0.00359142	0.437025
cg09123368	-0.00174263	0.00200131	0.385756
cg09123378	-0.000166326	0.00320613	0.958719
cg09123431	0.00201686	0.00435882	0.644471
cg09123433	-0.00460253	0.00264418	0.0844959
cg09123443	0.00229296	0.00298565	0.444107
cg09123455	0.000279116	0.00802011	0.9723
cg09123473	-0.0007989	0.00139521	0.568062
cg09123507	-0.00222695	0.00692552	0.748388
cg09123519	0.00930836	0.0104815	0.376404
cg09123524	0.00220189	0.00316151	0.487579
cg09123533	0.00404254	0.00593464	0.497165
cg09123555	0.00428882	0.00376206	0.256711
cg09123577	-0.00479486	0.00362895	0.189101
cg09123625	-0.00349422	0.00124341	0.00584526
cg09123629	0.000644802	0.00299033	0.829669
cg09123668	-0.00136171	0.0044722	0.761324
cg09123677	0.00198729	0.00839004	0.813196
cg09123693	-0.00837815	0.00848989	0.325849
cg09123721	0.00507611	0.0050515	0.317124
cg09123760	0.00406712	0.00378968	0.285484
cg09123773	-0.000124785	0.000984528	0.899369
cg09123813	-0.00380806	0.00631504	0.547718
cg09123897	0.00354461	0.00540478	0.513279
cg09123899	-0.00294006	0.00598929	0.624467
cg09123951	0.00314283	0.00256664	0.223336
cg09123961	0.000141596	0.0057496	0.980396
cg09123989	0.00246476	0.0100446	0.806609
cg09124018	0.00249964	0.00369559	0.50019
cg09124093	-0.000834041	0.00144778	0.565715
cg09124136	0.00167808	0.00451115	0.710607
cg09124152	0.000394814	0.00424932	0.926139
cg09124190	-0.00239405	0.00170474	0.162982
cg09124193	-0.000150546	0.00336373	0.964382
cg09124213	0.000867003	0.00136607	0.526937
cg09124223	0.0010647	0.00123813	0.391668
cg09124230	-0.000673539	0.00478673	0.888352
cg09124351	2.1314e-05	0.00162533	0.98956
cg09124369	-0.00140578	0.00358538	0.69574
cg09124392	0.0116047	0.0061242	0.0606848
cg09124415	0.0141679	0.00506763	0.00609459
cg09124453	0.00247458	0.0265721	0.925969
cg09124484	-0.00340967	0.0134069	0.799713
cg09124486	-0.00328205	0.00676194	0.628361
cg09124494	-0.00324127	0.0059474	0.586844
cg09124496	0.00390838	0.00428749	0.363949
cg09124518	0.00477282	0.00853377	0.577083
cg09124532	0.000625614	0.00401138	0.876345
cg09124558	-0.00566821	0.00452201	0.212644
cg09124602	0.000180819	0.00363504	0.960415
cg09124636	0.00158928	0.00317387	0.617538
cg09124679	-0.000176743	0.00156844	0.91048
cg09124703	0.0105221	0.00572826	0.0688798
cg09124749	-0.00236143	0.00294176	0.423832
cg09124901	-0.00139553	0.0062207	0.822904
cg09124961	0.00353933	0.0035432	0.319994
cg09124982	-0.0260924	0.0086805	0.00326914
cg09125011	-0.00178733	0.00227247	0.433228
cg09125063	0.000568445	0.00517522	0.912733
cg09125067	-0.00824021	0.00992323	0.408082
cg09125080	-0.00399317	0.00739822	0.590443
cg09125093	-0.00792114	0.0100444	0.432003
cg09125127	0.000957215	0.00247232	0.699363
cg09125157	5.19659e-05	0.00123122	0.966409
cg09125248	0.0201998	0.00911643	0.0287306
cg09125286	-0.00388197	0.00449732	0.389886
cg09125316	-0.00630823	0.00546508	0.250843
cg09125353	-0.00787006	0.00614046	0.202604
cg09125377	-0.0113727	0.00728346	0.121242
cg09125430	-0.000918697	0.00123114	0.457102
cg09125443	0.00201236	0.00231833	0.387237
cg09125477	0.00162392	0.00151562	0.286266
cg09125532	0.000610094	0.00340267	0.858027
cg09125550	0.000291411	0.00373264	0.937911
cg09125578	0.00312338	0.00816331	0.702733
cg09125600	0.00568623	0.00409446	0.167661
cg09125623	-0.00258617	0.00360542	0.474681
cg09125627	-0.00605663	0.00692815	0.383877
cg09125643	-0.000193695	0.00171428	0.910241
cg09125723	-0.00146947	0.00429404	0.732833
cg09125754	-0.0272816	0.0287771	0.345155
cg09125791	0.00159989	0.00371878	0.667864
cg09125812	0.000917257	0.00383529	0.811416
cg09125882	0.000619337	0.00186614	0.740599
cg09125907	0.00027066	0.00544462	0.960441
cg09125924	0.00503479	0.00722809	0.487521
cg09125977	0.00843176	0.00375968	0.0268861
cg09126014	0.00629373	0.00479603	0.19211
cg09126024	0.00273473	0.00315087	0.387289
cg09126038	-7.79229e-05	0.00156409	0.960355
cg09126043	-0.000461158	0.00198429	0.816648
cg09126090	0.00348899	0.00557671	0.532826
cg09126120	0.00678899	0.0105382	0.520744
cg09126123	-0.0127281	0.00671235	0.0605068
cg09126156	-0.00208305	0.010009	0.835515
cg09126165	-0.00256695	0.00557728	0.646228
cg09126203	-0.00854753	0.00658337	0.196833
cg09126273	-0.000587565	0.00177714	0.741547
cg09126279	-0.00377932	0.00648408	0.561159
cg09126284	0.00728477	0.00300207	0.0168369
cg09126320	-0.00567079	0.00444772	0.204952
cg09126422	0.00119042	0.00418082	0.776373
cg09126462	-0.00939	0.00988049	0.343977
cg09126467	-0.00638906	0.00887764	0.473221
cg09126527	0.000485248	0.00153362	0.752282
cg09126541	-0.00400195	0.00812416	0.62326
cg09126559	0.00585908	0.0152342	0.701263
cg09126588	-0.00379181	0.00332743	0.2569
cg09126636	-0.00123727	0.00599946	0.836986
cg09126640	-0.00532125	0.00509546	0.29859
cg09126659	0.000604692	0.00703036	0.931611
cg09126701	-0.0050587	0.00384568	0.191054
cg09126720	-0.00147258	0.00308797	0.634379
cg09126741	0.00127982	0.00142863	0.37226
cg09126835	-0.000269631	0.00414321	0.948228
cg09126859	-0.00385053	0.00696469	0.581458
cg09126862	0.00042751	0.0161588	0.97894
cg09126870	0.000227693	0.00245304	0.926212
cg09126880	0.00805205	0.00721482	0.266792
cg09126991	0.00979779	0.0102012	0.338895
cg09126995	0.00143976	0.00778292	0.853572
cg09127005	0.0034352	0.0042144	0.416739
cg09127007	9.31677e-05	0.00790805	0.990621
cg09127015	0.00722681	0.00554805	0.195389
cg09127027	0.007877	0.00815994	0.336462
cg09127044	5.54494e-05	0.00211718	0.979152
cg09127107	-0.00973743	0.00695022	0.163972
cg09127129	0.00183889	0.00425642	0.666552
cg09127170	0.000772676	0.00389621	0.843158
cg09127179	-0.00333375	0.00880304	0.705624
cg09127314	-0.0193678	0.0148255	0.1941
cg09127325	0.00291234	0.00656259	0.658059
cg09127330	0.0113316	0.0106203	0.288278
cg09127371	0.00219356	0.00396693	0.581392
cg09127379	0.00171459	0.00518544	0.741523
cg09127440	0.00605211	0.00362621	0.0979123
cg09127459	0.000416196	0.000984621	0.673327
cg09127472	-0.00739731	0.00704317	0.29585
cg09127473	-0.0125455	0.00938838	0.184167
cg09127493	-0.00407227	0.0031279	0.195615
cg09127495	0.00969644	0.0064716	0.136867
cg09127540	0.00105724	0.00388903	0.786237
cg09127563	0.00123963	0.00531973	0.816167
cg09127607	0.0180534	0.00784194	0.0231742
cg09127618	-0.00312671	0.00346131	0.368289
cg09127619	-0.00506627	0.00744114	0.497374
cg09127645	0.00184184	0.0045979	0.689491
cg09127646	0.00272558	0.00680897	0.689704
cg09127654	-0.000681816	0.00309199	0.825875
cg09127759	0.000500531	0.00631475	0.936964
cg09127764	0.00582588	0.00694135	0.403089
cg09127801	0.0032578	0.00320775	0.312007
cg09127823	-0.00777845	0.0101543	0.445272
cg09127853	-0.00257562	0.00118004	0.0311492
cg09127909	0.00221611	0.00513295	0.666759
cg09128009	0.00184059	0.00403306	0.649003
cg09128019	-0.00538741	0.00707948	0.448262
cg09128050	-0.0012996	0.00133899	0.333849
cg09128059	0.0283669	0.0102806	0.00676892
cg09128064	-0.00218274	0.00472477	0.644993
cg09128096	0.000832419	0.00406685	0.838191
cg09128102	-0.035611	0.0164264	0.032282
cg09128104	-0.0133849	0.00498884	0.0084029
cg09128169	0.0018275	0.00791814	0.817892
cg09128207	0.00210327	0.003194	0.511564
cg09128291	-0.00232061	0.00538765	0.667495
cg09128302	-0.00188493	0.00487209	0.699577
cg09128310	-0.00850451	0.0100953	0.401348
cg09128341	0.0135365	0.0068443	0.0504098
cg09128350	0.00545751	0.00607407	0.37085
cg09128377	-0.0102835	0.00452454	0.0249442
cg09128380	0.00720328	0.00907234	0.428885
cg09128430	0.00210833	0.00426882	0.622351
cg09128481	0.00311951	0.00271357	0.25276
cg09128529	0.00383592	0.00619654	0.537146
cg09128567	-0.00314475	0.010278	0.760197
cg09128612	0.00870115	0.00420817	0.0409741
cg09128733	-0.000912143	0.00286633	0.750906
cg09128751	0.000973053	0.00410219	0.812932
cg09128944	0.000900554	0.00940628	0.923898
cg09129050	0.0137144	0.00883613	0.123464
cg09129100	0.000335019	0.00260502	0.897901
cg09129132	0.00168627	0.00336297	0.617058
cg09129163	-0.00389795	0.00398445	0.330039
cg09129186	-0.00669469	0.00678714	0.326074
cg09129334	0.000569063	0.0104436	0.956643
cg09129343	0.00404983	0.00358727	0.261334
cg09129370	-0.00570996	0.0104392	0.585484
cg09129395	0.000366218	0.00167349	0.827177
cg09129470	0.0154929	0.00832389	0.0653306
cg09129536	0.00427095	0.00321736	0.187052
cg09129590	-0.00210438	0.00275129	0.445957
cg09129749	0.00123279	0.00346273	0.722498
cg09129772	-0.00071087	0.00317382	0.823181
cg09129839	0.00974436	0.00529927	0.0685922
cg09129895	0.000406645	0.00157056	0.796174
cg09129925	-0.00309562	0.00315898	0.329225
cg09129971	0.000124483	0.0039415	0.974861
cg09129976	0.004103	0.00868448	0.637524
cg09129997	0.00697217	0.00305568	0.0243963
cg09130035	0.00015965	0.00146362	0.913335
cg09130043	-0.000330165	0.0020516	0.872438
cg09130089	-0.0104386	0.00420492	0.014531
cg09130091	-0.00162154	0.0052534	0.75815
cg09130161	0.00335632	0.00601724	0.578105
cg09130192	0.00829474	0.00760907	0.278003
cg09130205	-0.00504458	0.00575283	0.382425
cg09130288	0.00182401	0.00200626	0.365219
cg09130305	-0.000303141	0.00614756	0.960759
cg09130308	0.000424782	0.00366246	0.907874
cg09130312	6.43977e-05	0.0035199	0.985436
cg09130377	0.00369774	0.00405547	0.363837
cg09130381	-0.00139764	0.00108599	0.200757
cg09130402	0.000930812	0.00137294	0.499188
cg09130434	-0.00375319	0.00411948	0.364208
cg09130446	0.005667	0.00722382	0.43441
cg09130447	0.00253909	0.00378831	0.504083
cg09130464	0.000650725	0.00547604	0.905622
cg09130511	-0.00395618	0.00500461	0.430902
cg09130535	-0.00301545	0.00658248	0.647766
cg09130549	-0.00133037	0.00116057	0.254109
cg09130556	-0.000891812	0.00181747	0.624607
cg09130564	-0.000809362	0.0014309	0.572775
cg09130611	-0.00360188	0.00380059	0.345315
cg09130658	-0.000877945	0.00245187	0.720963
cg09130676	0.00153908	0.00452644	0.734479
cg09130728	-0.0136876	0.0075286	0.0717255
cg09130785	0.00721704	0.00364719	0.0502936
cg09130932	-0.000261832	0.00133204	0.844524
cg09130934	0.00271194	0.00701833	0.699928
cg09130952	0.0105183	0.00628071	0.0967841
cg09130963	0.000981774	0.00156686	0.532205
cg09131012	0.00400006	0.00393846	0.311989
cg09131110	-0.0120618	0.00574024	0.0378593
cg09131135	-0.000857313	0.000906432	0.346281
cg09131151	0.0127894	0.00539079	0.0193754
cg09131317	0.000936824	0.0035346	0.791463
cg09131321	-0.00205867	0.00708794	0.772011
cg09131332	0.00769754	0.00311812	0.0150733
cg09131339	0.00346291	0.00455862	0.449066
cg09131387	0.00538127	0.00505167	0.289056
cg09131500	0.0104436	0.0089596	0.246239
cg09131511	-0.00158784	0.00567048	0.77998
cg09131512	0.00261366	0.0040904	0.524145
cg09131529	0.000261566	0.0015419	0.8656
cg09131617	0.00504359	0.00320026	0.117848
cg09131629	-0.00253647	0.00194337	0.194502
cg09131631	-0.00300896	0.0012123	0.0145478
cg09131662	0.00428094	0.00709497	0.547478
cg09131844	0.000582868	0.00136114	0.669313
cg09131888	0.00502702	0.00730498	0.492773
cg09131893	0.000281746	0.00368081	0.939122
cg09131901	-0.00174359	0.00384637	0.651204
cg09131929	0.00591663	0.00785535	0.452912
cg09131949	-0.00423043	0.00676903	0.533263
cg09131957	8.89459e-05	0.00501316	0.985876
cg09131971	-0.00146692	0.00321024	0.648592
cg09132058	0.00737492	0.00492604	0.137173
cg09132102	0.00223538	0.00674774	0.741054
cg09132121	0.00229017	0.00371246	0.538561
cg09132178	0.00979273	0.0125555	0.437064
cg09132185	0.0115091	0.0147422	0.436632
cg09132194	-0.022683	0.00852643	0.00895262
cg09132240	0.000938963	0.00676828	0.889913
cg09132250	0.000875887	0.00157228	0.578584
cg09132256	0.00141182	0.00483322	0.770744
cg09132335	-0.00576105	0.0111773	0.607273
cg09132376	-0.00115081	0.0255466	0.96415
cg09132380	-0.0106742	0.00476284	0.026989
cg09132385	0.00345679	0.00399974	0.389296
cg09132388	-0.00696671	0.0118196	0.556765
cg09132404	-0.00228743	0.00256841	0.375052
cg09132417	-0.0122194	0.00863182	0.15966
cg09132449	0.000230538	0.00132905	0.862602
cg09132451	0.00585503	0.0041842	0.164481
cg09132460	-0.00753736	0.00651697	0.249907
cg09132473	0.000127002	0.00263002	0.961572
cg09132480	-0.000535162	0.00134465	0.691392
cg09132500	-0.00349386	0.00190649	0.0695162
cg09132577	0.00270976	0.00501928	0.590358
cg09132594	-0.00198583	0.00293315	0.499782
cg09132607	-0.000927382	0.00668227	0.889871
cg09132634	-0.00506067	0.00477034	0.291035
cg09132711	0.000855685	0.00522367	0.870177
cg09132725	-0.00953289	0.00978851	0.332212
cg09132763	0.00346866	0.00552204	0.531186
cg09132781	-0.00205571	0.00841823	0.807525
cg09132790	-0.00250559	0.00656683	0.703516
cg09132846	-0.014856	0.0133759	0.269095
cg09132858	0.00115407	0.00288069	0.68946
cg09132868	-0.00065903	0.00302806	0.828105
cg09132871	-0.00381638	0.0032227	0.238835
cg09132902	-0.0032308	0.00473401	0.496354
cg09132909	-0.00219429	0.00294581	0.457902
cg09132923	-0.000305114	0.00859941	0.971759
cg09132944	0.00208671	0.00771808	0.787376
cg09133003	0.00397169	0.00585959	0.49929
cg09133006	0.000149488	0.00110079	0.892223
cg09133026	0.00524059	0.00558053	0.349708
cg09133028	-0.0048798	0.00507581	0.33843
cg09133032	0.00498573	0.0214731	0.816818
cg09133043	0.000818997	0.00366538	0.823599
cg09133090	0.00208444	0.00330491	0.529514
cg09133154	-0.000895157	0.00149101	0.549474
cg09133192	-0.00116211	0.000887827	0.193234
cg09133206	0.00630326	0.00417675	0.134082
cg09133290	0.00438806	0.00253835	0.0866173
cg09133309	0.00227617	0.00390432	0.561074
cg09133331	0.0107319	0.00793224	0.178795
cg09133386	-0.00103895	0.0018013	0.565249
cg09133414	-0.00121678	0.00264042	0.645815
cg09133452	-0.0029336	0.00428198	0.494693
cg09133462	-0.0004406	0.00424881	0.917593
cg09133485	0.000140402	0.00362756	0.969195
cg09133511	0.0110367	0.00639072	0.0869263
cg09133562	-0.000135523	0.0032525	0.966838
cg09133563	-0.00198283	0.00285329	0.48854
cg09133593	-0.00725953	0.00442879	0.103984
cg09133692	-0.000415123	0.0060263	0.945204
cg09133706	0.000589096	0.00785165	0.940326
cg09133711	-0.000132437	0.00183629	0.942633
cg09133791	-0.00480868	0.00730568	0.511753
cg09133793	-0.0145287	0.010473	0.168119
cg09133808	-0.00410607	0.00455226	0.369
cg09133836	0.000305317	0.00342883	0.929206
cg09133864	0.00295744	0.00433119	0.496127
cg09133931	-0.000543972	0.00582541	0.925769
cg09133953	0.00694906	0.00891503	0.437343
cg09133979	0.0010604	0.00292773	0.71789
cg09134003	0.000992981	0.00188817	0.599999
cg09134012	0.00112086	0.00117761	0.343244
cg09134152	0.00588374	0.0056779	0.302316
cg09134153	0.00310385	0.00427643	0.469473
cg09134205	0.00774904	0.00701479	0.27167
cg09134210	0.0108069	0.00907069	0.23601
cg09134261	-0.00157922	0.00431861	0.715295
cg09134266	0.00459657	0.00360191	0.204543
cg09134314	0.000464649	0.00488876	0.924449
cg09134341	0.00395831	0.00324781	0.225495
cg09134399	-0.000949119	0.00354313	0.789287
cg09134409	0.00614597	0.00275351	0.0276014
cg09134499	-0.0210173	0.0123234	0.0908772
cg09134545	0.00850528	0.00716892	0.237971
cg09134557	0.00256352	0.00484467	0.597754
cg09134574	-0.000808308	0.000991807	0.41681
cg09134593	-0.00282349	0.00154367	0.0700492
cg09134620	-0.000842468	0.00455522	0.853606
cg09134629	0.00443022	0.00990505	0.655545
cg09134635	0.00288508	0.00476527	0.546112
cg09134640	0.000822433	0.00531356	0.877273
cg09134668	-0.000275721	0.00461055	0.95242
cg09134682	0.00273232	0.00135024	0.0453933
cg09134707	-0.00135083	0.00374023	0.718658
cg09134726	-0.000282817	0.0138949	0.983797
cg09134747	0.00183937	0.00107466	0.089741
cg09134752	0.00162261	0.00141775	0.254858
cg09134760	-0.0146509	0.00682469	0.0339709
cg09134794	0.000585461	0.0032868	0.858946
cg09134816	-0.00325586	0.00749714	0.66492
cg09134819	0.000583103	0.0017306	0.736795
cg09134840	-0.000405355	0.000949498	0.670261
cg09134861	0.00483166	0.00635942	0.448992
cg09134866	0.0214508	0.0162614	0.189819
cg09134876	-0.00779902	0.00460924	0.0934186
cg09134937	-0.00284283	0.00691894	0.681949
cg09134946	0.0023221	0.00336969	0.492177
cg09134948	-0.00099689	0.0093713	0.915474
cg09134969	-0.00516185	0.00473321	0.277807
cg09134974	0.00219742	0.00336762	0.515406
cg09134993	-0.00533034	0.009539	0.577418
cg09135009	0.00413589	0.00415412	0.321585
cg09135016	0.00474216	0.00244263	0.0547206
cg09135035	-0.000892406	0.00535883	0.86804
cg09135056	0.0027553	0.00166859	0.101484
cg09135065	0.00224554	0.00501321	0.655073
cg09135098	-0.00515004	0.00340282	0.13298
cg09135113	-0.00177692	0.000826425	0.0336958
cg09135144	-0.0457054	0.0257511	0.078632
cg09135201	-0.00270682	0.0030552	0.377531
cg09135206	0.00085425	0.00137574	0.535902
cg09135239	0.00427056	0.00912102	0.640544
cg09135242	-0.00191238	0.00346638	0.582258
cg09135318	-0.00079654	0.00695691	0.909049
cg09135320	0.00505984	0.00319126	0.115665
cg09135343	0.0105296	0.00664995	0.116149
cg09135347	0.00597811	0.00738114	0.419705
cg09135441	0.000869447	0.00485247	0.858123
cg09135500	0.00314214	0.00406792	0.441494
cg09135529	0.00303481	0.0116403	0.794789
cg09135551	0.00233461	0.00207943	0.263959
cg09135584	-0.0124264	0.00517163	0.0179137
cg09135625	-0.00697192	0.00713532	0.330626
cg09135639	-0.00740479	0.00755282	0.329002
cg09135656	-0.00265297	0.0100697	0.79268
cg09135695	-0.00219795	0.0017148	0.202578
cg09135706	-0.00274682	0.00536797	0.609865
cg09135741	-0.00136918	0.00140781	0.332868
cg09135754	0.00338121	0.00382266	0.378312
cg09135866	-0.00232615	0.0015142	0.127304
cg09135913	-0.00125263	0.00353205	0.723521
cg09135914	0.0184241	0.0114712	0.111063
cg09135986	0.00442387	0.003821	0.249418
cg09136021	-2.354e-05	0.0010346	0.981888
cg09136023	-0.0250431	0.0256938	0.331823
cg09136052	-0.00555937	0.00430547	0.199281
cg09136067	0.0089244	0.00444945	0.0472957
cg09136073	0.0114069	0.0160315	0.478236
cg09136099	0.000687895	0.00137169	0.617007
cg09136101	-0.000666574	0.00101976	0.514673
cg09136129	-0.00177755	0.00327358	0.588209
cg09136245	-0.000287696	0.00276449	0.917301
cg09136286	-0.00391977	0.00412708	0.344275
cg09136297	0.00567014	0.00556027	0.31004
cg09136346	-0.00123814	0.00184025	0.502454
cg09136474	-0.00160473	0.003117	0.607685
cg09136529	8.9534e-05	0.00167023	0.957345
cg09136548	0.00710428	0.0066654	0.288786
cg09136551	0.00145117	0.00187107	0.43963
cg09136554	-0.00325971	0.00370555	0.380915
cg09136568	-0.000923128	0.0016665	0.58073
cg09136597	0.0149679	0.00993566	0.134759
cg09136695	-0.0107526	0.0103929	0.30308
cg09136748	-0.00654181	0.0061823	0.292263
cg09136786	-0.00317591	0.00338338	0.349915
cg09136815	0.00160511	0.0031874	0.615546
cg09136821	0.00158002	0.0032785	0.630792
cg09136854	-0.00762801	0.00614893	0.217367
cg09136878	0.000547008	0.00301055	0.856149
cg09136896	0.00118777	0.00180228	0.511225
cg09136938	-0.000407715	0.00103926	0.695573
cg09136950	-0.00599221	0.00571715	0.296844
cg09136971	-0.00262584	0.00488442	0.591924
cg09137081	0.00505227	0.00731038	0.490927
cg09137095	-0.0155415	0.00739208	0.0377538
cg09137124	0.00589469	0.00533637	0.27169
cg09137125	0.00135515	0.00651489	0.8356
cg09137135	0.00162481	0.00469249	0.729799
cg09137162	0.00105101	0.0050546	0.83566
cg09137165	-0.00240937	0.00316646	0.448313
cg09137199	-0.00122313	0.00675548	0.856649
cg09137204	-0.00321383	0.00321362	0.319435
cg09137217	0.00603267	0.00516365	0.245169
cg09137234	-0.00615594	0.00334811	0.0686193
cg09137243	0.00524747	0.0028626	0.0694415
cg09137254	-0.013051	0.00630644	0.0408021
cg09137291	-0.0117347	0.00725657	0.108668
cg09137301	-0.00420923	0.00989629	0.671409
cg09137321	-0.00930915	0.00666849	0.165478
cg09137328	-0.00236524	0.00129561	0.0705779
cg09137337	0.0013453	0.00290743	0.644468
cg09137382	0.0135417	0.00911543	0.1402
cg09137423	-0.000190934	0.00129323	0.882892
cg09137450	-0.00460137	0.00447288	0.305824
cg09137453	0.0103689	0.00429616	0.017421
cg09137454	0.000269823	0.00367229	0.941559
cg09137511	0.00495638	0.00369219	0.182182
cg09137533	-0.00422554	0.00353506	0.234486
cg09137592	0.0117271	0.0146003	0.423555
cg09137597	-0.0102718	0.00946313	0.280049
cg09137608	0.00222769	0.00471141	0.637255
cg09137630	0.00859439	0.00775275	0.269995
cg09137672	0.00876316	0.00658748	0.18613
cg09137696	-0.000374675	0.00198513	0.850637
cg09137729	0.00283561	0.00455791	0.535121
cg09137745	-0.00335814	0.0057972	0.56357
cg09137789	0.00619422	0.00327449	0.0611194
cg09137809	0.00960201	0.00583558	0.102686
cg09137838	0.00323835	0.00248747	0.195633
cg09137851	-0.00279789	0.00566326	0.622244
cg09137879	-0.000336114	0.0081934	0.967351
cg09137938	-0.00309979	0.00790123	0.695569
cg09138028	-0.00158298	0.00379734	0.677574
cg09138073	0.00451866	0.00755908	0.551194
cg09138133	-0.00195207	0.00845434	0.817817
cg09138207	-0.00237248	0.0045311	0.601593
cg09138220	-0.00201639	0.00738074	0.785206
cg09138272	-0.003088	0.00407256	0.449897
cg09138315	-0.00276171	0.00572108	0.630233
cg09138341	-0.013382	0.0214908	0.534757
cg09138368	0.00687257	0.00561272	0.223347
cg09138374	-0.00125898	0.00726381	0.862711
cg09138437	-0.00316498	0.00313781	0.315313
cg09138496	0.0109458	0.00700701	0.12108
cg09138512	0.00953841	0.00629063	0.132264
cg09138524	0.00248264	0.00124289	0.048198
cg09138609	-0.00165247	0.00175362	0.348055
cg09138627	-0.000942433	0.000845182	0.267209
cg09138671	7.07015e-05	0.0045125	0.987527
cg09138688	-0.000714469	0.00207822	0.731649
cg09138727	0.0025344	0.00280132	0.367556
cg09138780	-0.00145803	0.00618204	0.813981
cg09138865	0.001966	0.00470932	0.677133
cg09138892	-0.00587278	0.00689342	0.396066
cg09138959	0.00380568	0.00326809	0.246697
cg09138965	-0.000601155	0.00710455	0.932718
cg09139085	-0.00772702	0.00486616	0.115126
cg09139097	-0.00908626	0.00575349	0.117097
cg09139128	-0.00249018	0.00686518	0.717493
cg09139141	-0.00188576	0.00471136	0.689729
cg09139144	0.000682101	0.00184961	0.712988
cg09139153	0.00061382	0.00510308	0.904473
cg09139183	-0.00137968	0.00369895	0.709859
cg09139224	0.00368672	0.0057321	0.521428
cg09139227	-0.00177147	0.00238486	0.459159
cg09139275	-0.005003	0.00429657	0.246729
cg09139287	-0.0323924	0.0215499	0.135619
cg09139300	-0.00426325	0.00445071	0.340186
cg09139353	0.00715851	0.00949235	0.452351
cg09139365	7.62335e-05	0.0010715	0.943408
cg09139409	-0.00705678	0.00417368	0.0936599
cg09139418	0.00108575	0.00304028	0.721672
cg09139451	-0.00602424	0.00686587	0.382138
cg09139491	0.00576867	0.00306815	0.0626817
cg09139509	0.000589433	0.00346603	0.86527
cg09139549	0.000355276	0.00824936	0.965725
cg09139559	0.0243791	0.0132425	0.0682727
cg09139580	0.00291672	0.00189581	0.126744
cg09139603	0.00253966	0.00299958	0.398984
cg09139646	-0.00404928	0.00810465	0.61832
cg09139721	0.00265091	0.00323456	0.414209
cg09139758	0.00416384	0.00597388	0.487242
cg09139762	-0.0134829	0.00947251	0.157408
cg09139783	0.00168104	0.00424064	0.692556
cg09139790	0.000483743	0.00152375	0.751479
cg09139806	-0.00215389	0.00298167	0.471568
cg09139810	-0.00624163	0.00630898	0.324637
cg09139862	-0.0026534	0.00443184	0.550573
cg09139874	0.000601966	0.00431823	0.889384
cg09139956	-0.0019483	0.00384489	0.613345
cg09140022	0.000890553	0.00346715	0.797762
cg09140029	-0.0509683	0.0264871	0.0568581
cg09140084	-0.00421481	0.00372466	0.260221
cg09140114	0.00657665	0.00980605	0.50381
cg09140182	0.00109404	0.00202916	0.590849
cg09140232	-0.0026313	0.00544364	0.629776
cg09140241	-0.0133067	0.00824243	0.10925
cg09140274	-0.00673767	0.0047528	0.159077
cg09140298	-0.00319384	0.0452941	0.943911
cg09140444	0.0054973	0.00311854	0.080665
cg09140487	0.00708934	0.00373113	0.059998
cg09140531	0.0147449	0.00629714	0.0209734
cg09140549	-0.00794594	0.00418346	0.0600883
cg09140593	-0.000954437	0.00360187	0.791509
cg09140665	0.00139786	0.00393104	0.722813
cg09140693	-0.0145852	0.00843046	0.0863734
cg09140723	-0.00136982	0.00898068	0.879044
cg09140778	-0.00152194	0.00205166	0.459755
cg09140815	-0.00781199	0.00647398	0.230099
cg09140851	-2.72358e-05	0.0103668	0.997908
cg09140929	0.000158907	0.00316353	0.960028
cg09140936	-0.00206738	0.00438319	0.638087
cg09140966	0.0126394	0.00944749	0.183653
cg09141001	0.00514774	0.00979494	0.600239
cg09141038	0.000549655	0.00107842	0.611273
cg09141075	0.00367273	0.00646518	0.57112
cg09141093	-0.00114074	0.00479154	0.812259
cg09141133	0.00144489	0.00398585	0.717657
cg09141205	0.00722826	0.00702426	0.305677
cg09141216	-0.00161216	0.00142023	0.25874
cg09141266	0.000544389	0.00305304	0.858801
cg09141280	-0.0103159	0.0093166	0.270555
cg09141300	-0.00545078	0.00731696	0.457861
cg09141303	-0.00445086	0.00689104	0.519672
cg09141304	-0.00141316	0.00344372	0.682327
cg09141338	0.00175025	0.00273211	0.523076
cg09141351	0.00260481	0.00379681	0.494098
cg09141397	0.00134415	0.00491965	0.785186
cg09141411	-0.00553584	0.00498808	0.269457
cg09141413	-0.00679329	0.00533008	0.205117
cg09141450	-0.0037839	0.00555006	0.496788
cg09141463	-0.000556398	0.00467976	0.905572
cg09141557	-0.0055085	0.00328663	0.0965207
cg09141590	-0.00190906	0.00422324	0.652117
cg09141604	0.00706302	0.00349518	0.0456872
cg09141610	0.0030228	0.00505201	0.550823
cg09141623	-0.0057746	0.00429717	0.181724
cg09141627	-0.00518094	0.00590438	0.382107
cg09141635	0.00638252	0.00449601	0.158502
cg09141640	-0.00266287	0.00672489	0.692878
cg09141659	0.00143704	0.00358074	0.688945
cg09141662	-0.00302791	0.0111699	0.786831
cg09141713	-0.0141669	0.00547675	0.0109703
cg09141739	-0.00026415	0.00407971	0.948491
cg09141748	-0.00372732	0.00547593	0.497484
cg09141759	0.0166898	0.031029	0.59173
cg09141765	0.00418219	0.00776377	0.591177
cg09141802	-0.00144486	0.00346245	0.677261
cg09141835	-0.00134063	0.00199037	0.501979
cg09141856	-0.00974112	0.00890742	0.276479
cg09141863	0.000234694	0.00286518	0.934863
cg09141919	0.00152535	0.0027492	0.580113
cg09141931	-0.000515994	0.0054241	0.924382
cg09141939	0.00225907	0.0111952	0.840447
cg09141943	0.000784711	0.00171385	0.647937
cg09141953	-0.00488314	0.00487412	0.318576
cg09141965	-0.00229837	0.00198514	0.249414
cg09141993	-0.00164717	0.00298312	0.581937
cg09142001	0.00014247	0.00595089	0.980942
cg09142020	-0.00277619	0.00148331	0.0638692
cg09142090	-0.0129323	0.00668533	0.0555827
cg09142097	0.00686025	0.00555366	0.219316
cg09142117	-0.000917145	0.00340526	0.78817
cg09142119	0.00554716	0.00340317	0.105912
cg09142135	-0.00260914	0.00480141	0.587927
cg09142144	-0.0103129	0.0100099	0.305103
cg09142166	0.00717611	0.00497015	0.151575
cg09142204	0.000428492	0.00399894	0.914861
cg09142221	0.00400735	0.0056083	0.47638
cg09142243	0.000324454	0.00320112	0.919449
cg09142260	0.023665	0.00683527	0.000759604
cg09142262	-0.00268088	0.00260772	0.30614
cg09142313	-0.00183701	0.00279595	0.512514
cg09142343	0.000391651	0.003319	0.906277
cg09142399	-0.0105774	0.00771922	0.173345
cg09142405	0.0015101	0.00293391	0.607773
cg09142408	-0.00119405	0.000985945	0.228416
cg09142476	0.00466718	0.00402169	0.248312
cg09142559	-0.0052361	0.00334087	0.119869
cg09142571	0.00216585	0.00449123	0.630577
cg09142575	0.00126645	0.00526256	0.810264
cg09142578	0.000534814	0.00226081	0.813431
cg09142587	0.00029486	0.00972911	0.975876
cg09142595	-0.0056865	0.00455519	0.214504
cg09142628	-0.00359344	0.00360877	0.321517
cg09142647	0.00213683	0.0036921	0.563915
cg09142671	0.00632335	0.00683004	0.356533
cg09142829	0.00090895	0.00367498	0.805102
cg09142843	0.00518852	0.00284963	0.0713111
cg09142848	-0.0125043	0.00770998	0.107652
cg09142858	-0.00301505	0.0078845	0.702888
cg09142862	0.00557162	0.00422065	0.189498
cg09142942	-0.00196711	0.00131938	0.138789
cg09143007	-0.000369199	0.00317677	0.907688
cg09143012	0.00504604	0.00920347	0.584594
cg09143059	0.00212525	0.00438209	0.628634
cg09143103	0.000845019	0.00565403	0.881464
cg09143146	-0.00112077	0.0023609	0.635909
cg09143185	-0.00117046	0.00200328	0.560213
cg09143195	0.00174136	0.00162958	0.287551
cg09143206	-0.0014032	0.00457038	0.759398
cg09143221	0.00398208	0.00565247	0.482593
cg09143252	-0.00295712	0.00563347	0.600676
cg09143268	0.00316392	0.00364793	0.387621
cg09143276	-0.00358484	0.0077682	0.645352
cg09143316	-0.00402312	0.00614006	0.513667
cg09143318	-0.00219842	0.00639931	0.731836
cg09143319	0.0037101	0.0094008	0.693846
cg09143360	-0.00363181	0.00636303	0.569301
cg09143377	-0.00119659	0.00196909	0.544624
cg09143445	0.000697608	0.00357451	0.84562
cg09143515	-0.000465983	0.00275507	0.865995
cg09143605	0.00318424	0.00468826	0.498416
cg09143620	0.00993036	0.00434848	0.0242786
cg09143641	-0.0115528	0.00687224	0.095535
cg09143663	0.00458295	0.00504108	0.365239
cg09143673	0.00125859	0.00272839	0.645483
cg09143697	-0.00273311	0.00697679	0.695993
cg09143713	-0.007953	0.00652012	0.225117
cg09143779	-0.00206807	0.00649228	0.750666
cg09143801	-0.00628049	0.00946167	0.508194
cg09143850	0.00569535	0.00343801	0.100402
cg09143929	-0.0048101	0.00428239	0.263743
cg09143964	0.00304682	0.00417611	0.467167
cg09143991	-7.76474e-05	0.00125971	0.95096
cg09144004	-0.00123064	0.00290143	0.672269
cg09144037	-0.00464918	0.0036211	0.201822
cg09144062	-0.00465876	0.00317709	0.145352
cg09144073	0.000155875	0.00137174	0.909732
cg09144083	-0.00089416	0.00440681	0.839578
cg09144094	-0.00384815	0.00307287	0.21307
cg09144096	-9.72102e-05	0.00124258	0.937782
cg09144098	-0.0128485	0.00832839	0.125716
cg09144226	0.00583932	0.00906194	0.520647
cg09144302	-0.00427381	0.00244762	0.0835338
cg09144398	-0.000153533	0.00323294	0.962207
cg09144422	0.000594422	0.00329942	0.857353
cg09144424	-0.00259205	0.00128678	0.0463674
cg09144455	0.00714346	0.00699576	0.309401
cg09144495	-0.000793316	0.00401712	0.843807
cg09144520	0.000313801	0.00473587	0.947289
cg09144580	0.00938342	0.0036115	0.010631
cg09144592	0.00368527	0.00304604	0.228881
cg09144608	0.00245424	0.00223687	0.274918
cg09144642	0.0146054	0.00803978	0.0719466
cg09144685	0.00634801	0.00906445	0.48518
cg09144707	0.00230796	0.00250913	0.359641
cg09144709	0.000853809	0.000909526	0.349884
cg09144744	0.0048053	0.00544819	0.379666
cg09144769	0.00709927	0.00523504	0.177793
cg09144786	-0.000221179	0.00346677	0.949243
cg09144828	-0.0685627	0.0503721	0.176207
cg09144905	-0.0029624	0.00875736	0.735789
cg09144953	-0.00356733	0.00341679	0.298706
cg09144964	0.00268302	0.00263791	0.311297
cg09145019	0.00151104	0.00453645	0.739689
cg09145046	0.00181571	0.00809318	0.822893
cg09145053	0.00421678	0.00366481	0.252342
cg09145126	0.00673515	0.00951732	0.480618
cg09145139	-0.00303784	0.00170311	0.0771804
cg09145147	0.0128229	0.0113362	0.260412
cg09145157	-0.00107136	0.001191	0.37029
cg09145256	0.00116843	0.00116685	0.318813
cg09145261	-0.00674078	0.00641805	0.295848
cg09145322	-0.00206727	0.00320753	0.520567
cg09145391	-0.0010618	0.00395343	0.788749
cg09145459	-0.000355626	0.00300183	0.905908
cg09145516	-0.00378711	0.00520801	0.468639
cg09145534	-0.00295718	0.00626747	0.637967
cg09145546	0.00560842	0.0063509	0.379079
cg09145548	-0.0150813	0.0124581	0.228613
cg09145574	-0.00196393	0.00622854	0.753112
cg09145588	-0.00199317	0.00478204	0.677619
cg09145615	-0.00506298	0.00421568	0.232289
cg09145629	0.00870026	0.00863368	0.315765
cg09145734	-0.00604916	0.0106254	0.570283
cg09145851	0.00355521	0.00420101	0.399203
cg09145882	-0.00453672	0.00801215	0.57237
cg09145900	0.00975619	0.00570921	0.0902484
cg09145932	0.0142574	0.00573042	0.0143176
cg09145990	-0.00152455	0.00819212	0.852703
cg09145992	-0.00318722	0.00609668	0.60216
cg09145993	0.00509347	0.00362995	0.16333
cg09146060	0.00253997	0.00638275	0.69143
cg09146084	-0.00358052	0.00324282	0.271899
cg09146088	-0.00621743	0.0485117	0.89825
cg09146113	0.00669055	0.00555877	0.231281
cg09146129	-0.00441244	0.00845394	0.602743
cg09146155	-0.00335723	0.00967161	0.729151
cg09146174	-0.000555165	0.0138123	0.96801
cg09146183	-0.00836158	0.00381078	0.0302866
cg09146197	-7.06481e-05	0.00109346	0.9486
cg09146232	0.00139446	0.0053325	0.794185
cg09146262	-0.00716548	0.00566851	0.208824
cg09146263	0.000673316	0.00110804	0.54464
cg09146295	-0.00232308	0.00539457	0.667563
cg09146325	-0.00089884	0.00132287	0.498248
cg09146328	-0.00319098	0.00478085	0.505857
cg09146347	-0.00537229	0.00390818	0.171992
cg09146350	0.00355664	0.00472346	0.453046
cg09146351	-0.00105584	0.00292527	0.718825
cg09146364	-0.00106522	0.00648902	0.869904
cg09146428	-0.00244193	0.00569454	0.668879
cg09146459	0.0140412	0.0081323	0.0869983
cg09146471	0.000575878	0.00846968	0.945912
cg09146486	0.00332445	0.00799995	0.678528
cg09146491	-0.00101273	0.00103452	0.329721
cg09146526	0.00482266	0.00356794	0.179206
cg09146590	0.0151256	0.015708	0.33766
cg09146591	0.00974793	0.00569159	0.0895365
cg09146600	0.000717807	0.00625723	0.908875
cg09146629	-0.00995346	0.00750404	0.187401
cg09146645	0.0032078	0.00573702	0.577183
cg09146667	-0.000537552	0.00842874	0.949262
cg09146695	-0.000852162	0.00102935	0.409506
cg09146707	0.00454114	0.00420531	0.282525
cg09146781	-0.00485887	0.00370796	0.192745
cg09146813	0.00127815	0.00403599	0.75207
cg09146820	0.00188426	0.00606588	0.756657
cg09146872	-0.00124835	0.00899337	0.889851
cg09146903	-0.000847339	0.00481574	0.860649
cg09146982	-0.00796726	0.00636321	0.213148
cg09147020	-0.00223716	0.00922211	0.80877
cg09147024	0.00450383	0.00476501	0.346597
cg09147065	0.00641058	0.00952133	0.502152
cg09147066	0.0020169	0.00314723	0.52293
cg09147068	-0.00490323	0.00420248	0.245791
cg09147104	0.00678805	0.0032789	0.0407308
cg09147119	-0.0099397	0.00963331	0.304387
cg09147131	-0.00444602	0.00855201	0.604173
cg09147138	-0.0019872	0.00932766	0.83168
cg09147140	-0.00589282	0.00500965	0.241971
cg09147144	-0.012528	0.0163625	0.445493
cg09147159	0.00757164	0.00643323	0.241707
cg09147213	-0.00167768	0.000974721	0.0879765
cg09147248	-0.00348717	0.00372058	0.35064
cg09147371	0.000576529	0.00373771	0.877693
cg09147372	-0.00282986	0.00712021	0.691798
cg09147386	-0.000779847	0.00272525	0.775287
cg09147392	0.000356765	0.00358741	0.920959
cg09147400	0.00144101	0.00407769	0.724461
cg09147401	0.0218812	0.0121343	0.0740363
cg09147423	0.0129464	0.00493134	0.00986616
cg09147429	0.000517915	0.00622185	0.933808
cg09147516	-0.00187496	0.01244	0.880467
cg09147539	-0.00416144	0.00492924	0.400338
cg09147710	-0.00186055	0.00233365	0.426982
cg09147776	0.0058052	0.00591183	0.328235
cg09147777	0.000554498	0.00134633	0.68123
cg09147822	0.000794088	0.00610598	0.896759
cg09147827	0.00448493	0.00658386	0.497151
cg09147843	0.00215332	0.00424533	0.612997
cg09147846	0.0041872	0.00370704	0.26109
cg09147849	-0.00669267	0.00597753	0.265263
cg09147880	-0.00241385	0.00189595	0.205597
cg09147920	-0.00127994	0.00112794	0.2589
cg09147938	0.00166321	0.00505225	0.742618
cg09147985	0.000950538	0.00167947	0.572544
cg09148021	-0.000822421	0.0018491	0.657346
cg09148121	-0.0106086	0.00624471	0.0921311
cg09148147	-0.000682514	0.003513	0.846307
cg09148176	0.00668536	0.0036382	0.0687802
cg09148216	0.00313608	0.00970611	0.74722
cg09148253	-0.00692279	0.00689046	0.317211
cg09148268	-0.00178102	0.00332462	0.593223
cg09148270	-0.00409005	0.00561077	0.467545
cg09148344	-0.00895957	0.00332869	0.00820106
cg09148348	0.00222385	0.00501647	0.658397
cg09148362	0.00121384	0.00197558	0.540181
cg09148417	0.0097537	0.0106485	0.361652
cg09148471	-0.00357528	0.00726183	0.623443
cg09148480	-0.0026721	0.00684245	0.696895
cg09148486	-0.00652348	0.00530737	0.221597
cg09148494	0.00170801	0.0021691	0.432695
cg09148605	0.00542609	0.00681636	0.427693
cg09148608	-0.00214357	0.00515655	0.678427
cg09148630	-0.00302197	0.004096	0.462187
cg09148649	0.000919169	0.00670783	0.891254
cg09148657	0.00874526	0.00592353	0.142654
cg09148672	0.00125305	0.00512575	0.807321
cg09148715	-0.0102678	0.0111985	0.36117
cg09148738	1.10743e-05	0.00131987	0.99332
cg09148746	-0.0037764	0.00667309	0.572584
cg09148794	0.00126638	0.00340426	0.710597
cg09148795	-0.0138656	0.00988762	0.163586
cg09148852	0.00190083	0.00200284	0.344631
cg09148853	-0.0397136	0.0398948	0.321659
cg09148948	0.00257102	0.00269412	0.341983
cg09149005	0.000175582	0.00193071	0.927701
cg09149049	-0.0012067	0.00293817	0.682078
cg09149118	-0.00122547	0.00543711	0.822087
cg09149147	-0.0113357	0.0134617	0.401543
cg09149149	0.000499818	0.00110467	0.651813
cg09149160	-0.00287776	0.00315149	0.363128
cg09149186	-0.00700929	0.00413708	0.0929951
cg09149233	0.00443497	0.00483047	0.360527
cg09149246	0.00222647	0.0025132	0.377563
cg09149294	0.000465637	0.00284832	0.870437
cg09149379	-0.000988005	0.00181475	0.587228
cg09149437	0.00748266	0.00692539	0.282255
cg09149459	0.00354417	0.00268212	0.18906
cg09149499	-0.00618423	0.00428588	0.151831
cg09149525	0.000816409	0.00397556	0.837666
cg09149541	0.00333584	0.0031174	0.286889
cg09149586	-0.00354029	0.00600105	0.556416
cg09149648	-0.00408593	0.00783366	0.602989
cg09149672	-0.00275828	0.00669538	0.681151
cg09149737	-0.00426768	0.0044543	0.340074
cg09149784	0.00583868	0.00585633	0.32092
cg09149842	-0.000298145	0.00194664	0.878549
cg09149851	0.0118232	0.00811103	0.147731
cg09149883	-0.000986609	0.00119306	0.410019
cg09149894	0.00790769	0.00534323	0.141695
cg09149896	0.00154985	0.00130155	0.236261
cg09149974	-0.00785184	0.0047346	0.100036
cg09150006	-0.00099287	0.0011587	0.393337
cg09150029	-0.00586756	0.00401895	0.147097
cg09150051	-0.00204654	0.00731348	0.780123
cg09150065	0.00103197	0.00168493	0.541467
cg09150075	-0.000681999	0.00147307	0.644279
cg09150076	0.00346107	0.00138376	0.0138234
cg09150130	0.0231723	0.0129245	0.0756889
cg09150140	0.000811896	0.00171392	0.636632
cg09150152	-0.00618466	0.00584401	0.2922
cg09150163	-0.00132943	0.00595622	0.823787
cg09150179	0.00257338	0.0031436	0.414747
cg09150188	-0.00677403	0.00509669	0.186515
cg09150191	-0.000619284	0.00487453	0.899133
cg09150212	-0.000487904	0.00239695	0.839073
cg09150232	-0.00220819	0.005004	0.659857
cg09150239	-0.000334255	0.00099356	0.737183
cg09150251	0.00174883	0.00372857	0.639956
cg09150254	-0.00116511	0.00206461	0.573662
cg09150294	0.00125962	0.00342041	0.713369
cg09150309	0.00457424	0.00325161	0.162267
cg09150320	0.00318274	0.00327716	0.333546
cg09150334	0.00730201	0.00957307	0.447206
cg09150396	0.0093908	0.0068488	0.173066
cg09150400	-0.000998891	0.0028905	0.730309
cg09150450	-0.00273172	0.00335649	0.417452
cg09150519	-0.00119992	0.00532892	0.822256
cg09150550	-0.0106553	0.00777625	0.173355
cg09150559	-0.0248935	0.0117734	0.0367013
cg09150609	0.00102459	0.00364499	0.779156
cg09150633	0.00257545	0.00205472	0.212659
cg09150647	0.00205151	0.00245172	0.404508
cg09150695	-0.00237823	0.003638	0.514633
cg09150807	0.00284127	0.00375808	0.451211
cg09150815	-0.000692862	0.00128019	0.589432
cg09150840	-0.00620859	0.00769141	0.421256
cg09150905	-0.00242487	0.00346013	0.484879
cg09150928	0.00118116	0.00435164	0.786561
cg09151120	0.00161662	0.00633949	0.799185
cg09151131	-0.0114793	0.0158936	0.471639
cg09151153	0.000243685	0.0123322	0.98427
cg09151174	-0.000159094	0.00640874	0.980239
cg09151187	-0.00736065	0.00896083	0.413149
cg09151381	-0.000597451	0.00128068	0.641756
cg09151516	-0.00436781	0.00374118	0.24549
cg09151517	-0.0124906	0.0073927	0.0938888
cg09151521	-0.000324877	0.00111711	0.771728
cg09151583	-0.00738031	0.0110448	0.505371
cg09151598	-0.000509445	0.00798169	0.949222
cg09151613	-0.00309893	0.00296873	0.298799
cg09151629	0.00311411	0.00394593	0.431665
cg09151683	-0.00325256	0.00462993	0.483821
cg09151742	0.00435783	0.00544802	0.425466
cg09151754	-0.00186404	0.00511199	0.716067
cg09151762	-0.00264398	0.00281	0.348772
cg09151801	-0.00126419	0.00623587	0.839715
cg09151803	-1.14649e-05	0.00423961	0.997847
cg09151829	-0.000624775	0.00188919	0.74148
cg09151842	0.00327516	0.00352586	0.35494
cg09151880	-0.00920426	0.00440033	0.0387241
cg09151882	-0.000152737	0.00212474	0.942821
cg09152042	0.00161635	0.00395525	0.68357
cg09152089	0.00150128	0.00567859	0.791976
cg09152105	0.00165597	0.00321606	0.607632
cg09152120	0.00605291	0.0049116	0.220391
cg09152136	-0.00525513	0.0100354	0.601549
cg09152222	-0.00358278	0.00319253	0.264162
cg09152224	0.00110089	0.0258329	0.966084
cg09152259	0.0071125	0.00813355	0.383737
cg09152353	-0.00803417	0.00925799	0.387354
cg09152433	-0.000223476	0.00585652	0.969629
cg09152451	-0.00170898	0.00351667	0.627941
cg09152479	-0.000112389	0.00354832	0.974789
cg09152490	0.00667402	0.00598702	0.267344
cg09152548	0.0163411	0.00599529	0.00744911
cg09152572	-0.00156803	0.00361213	0.665049
cg09152582	0.000812194	0.000926741	0.382689
cg09152619	-0.0113443	0.00459119	0.0149841
cg09152693	0.00270306	0.00332901	0.418531
cg09152721	0.0107463	0.0067523	0.114317
cg09152740	0.00329242	0.00363831	0.367444
cg09152746	-0.00103501	0.00503432	0.837484
cg09152754	0.00339368	0.00469483	0.471277
cg09152793	0.00398203	0.00341408	0.245948
cg09152813	-0.00261039	0.0107023	0.807747
cg09152824	-0.015423	0.00947679	0.106451
cg09152841	-0.000454665	0.00185114	0.806431
cg09152853	0.00903877	0.00465275	0.054566
cg09152866	-0.00101407	0.00879859	0.908451
cg09152886	0.000206909	0.00111866	0.853593
cg09152943	-0.000164008	0.0011132	0.883137
cg09152949	0.00140316	0.00362277	0.699256
cg09152990	0.000325317	0.00350853	0.92629
cg09153072	0.00323765	0.00621057	0.603178
cg09153080	-0.00369636	0.00352581	0.296725
cg09153092	0.00289092	0.00628794	0.646583
cg09153175	-0.00257954	0.00482617	0.594062
cg09153253	-0.0137852	0.00832177	0.100416
cg09153256	-0.00971567	0.00808306	0.231907
cg09153267	0.0199029	0.00921626	0.0329405
cg09153282	-0.00270717	0.0121662	0.824318
cg09153398	0.0336809	0.0151299	0.0280087
cg09153448	0.000563843	0.00856716	0.947643
cg09153458	0.00766628	0.00558029	0.172243
cg09153462	-0.00375481	0.00554743	0.499893
cg09153518	0.000788879	0.00386579	0.838672
cg09153565	0.00166128	0.00329282	0.614891
cg09153659	-0.00348635	0.00528024	0.51044
cg09153683	-0.000621374	0.00124417	0.618456
cg09153684	-5.35687e-05	0.00543207	0.992149
cg09153713	0.0136975	0.0087343	0.119647
cg09153759	0.00215883	0.0031509	0.494668
cg09153791	-0.00808471	0.00496004	0.105917
cg09153826	0.00290406	0.00412282	0.482654
cg09153889	0.00189586	0.00312329	0.545075
cg09153895	-0.0154201	0.00985183	0.120356
cg09153897	-0.000539635	0.0040283	0.893674
cg09153930	0.000746578	0.00184332	0.686237
cg09153950	-0.00241994	0.00219731	0.273118
cg09153953	0.00703172	0.00565032	0.21592
cg09153964	-0.00408931	0.00416033	0.327761
cg09153982	0.000927162	0.00405815	0.819698
cg09153990	-0.0011749	0.00132736	0.377977
cg09154034	0.00702214	0.00570026	0.220567
cg09154062	-0.000659946	0.00310962	0.832316
cg09154087	-0.00744004	0.00749466	0.32299
cg09154103	-0.0123876	0.00873156	0.158759
cg09154166	0.00285352	0.00376854	0.450522
cg09154234	0.00011904	0.00458161	0.979318
cg09154256	-0.000850197	0.00616675	0.890592
cg09154264	-0.000466866	0.0040831	0.909172
cg09154309	-0.00188043	0.00390986	0.631493
cg09154317	0.00211207	0.00447724	0.638034
cg09154395	-0.0208842	0.0152269	0.172951
cg09154414	-0.000507995	0.00349555	0.884715
cg09154528	-0.00198166	0.0031346	0.528552
cg09154558	-0.00162884	0.00214922	0.450118
cg09154567	-0.000503889	0.00668844	0.940081
cg09154591	-0.00469488	0.0074136	0.527842
cg09154615	0.00190215	0.00117734	0.108988
cg09154639	-0.000394577	0.00365243	0.914164
cg09154664	-0.00171915	0.00411785	0.677122
cg09154732	-0.0088334	0.00826912	0.28771
cg09154794	-8.74411e-05	0.0106709	0.993477
cg09154850	-0.000349108	0.00229764	0.879506
cg09154868	-0.00220233	0.00290624	0.450166
cg09154880	-0.00318019	0.00692038	0.646737
cg09154909	-0.00157593	0.0038767	0.685141
cg09154933	0.00314611	0.00192485	0.104968
cg09154959	-0.0029159	0.00566612	0.607832
cg09154963	0.000968231	0.00130009	0.457988
cg09154978	-0.00149103	0.001513	0.326512
cg09155001	0.00298426	0.00538629	0.580652
cg09155025	-0.00195359	0.00284851	0.494238
cg09155044	-0.00489092	0.00527712	0.356015
cg09155046	0.00185894	0.00819686	0.821003
cg09155145	0.000210067	0.00176939	0.905708
cg09155209	-0.000211169	0.00130066	0.871318
cg09155219	0.000387117	0.00154666	0.80282
cg09155237	-0.000370349	0.00421486	0.930139
cg09155346	-0.000383518	0.00452229	0.932567
cg09155362	-0.00223726	0.00113301	0.0507741
cg09155371	-0.00323405	0.00629724	0.608567
cg09155424	4.19202e-05	0.0064417	0.994819
cg09155444	0.000755821	0.00125107	0.546974
cg09155462	-0.00270497	0.0035094	0.44246
cg09155539	-0.00620198	0.00335806	0.0674022
cg09155562	-0.0028201	0.00397559	0.479579
cg09155575	0.000807344	0.00184105	0.661852
cg09155591	0.00265562	0.00268953	0.32558
cg09155645	-0.00308022	0.00406849	0.450584
cg09155692	0.00134839	0.00449339	0.76467
cg09155701	-0.000552034	0.000976624	0.573036
cg09155765	0.000146411	0.00577965	0.979835
cg09155774	-0.00162226	0.00204611	0.429543
cg09155776	-0.00400638	0.00563353	0.478459
cg09155837	0.000324582	0.00391634	0.934096
cg09155852	0.00179277	0.00118847	0.134249
cg09155904	-0.00272075	0.00767796	0.723736
cg09155905	0.000801693	0.00190351	0.674441
cg09155940	-0.00470748	0.00427505	0.273192
cg09155944	-0.00316423	0.0045253	0.485858
cg09155949	0.00164808	0.00192307	0.393273
cg09155994	0.00636615	0.00628452	0.313249
cg09155997	-0.00520267	0.00485175	0.285878
cg09156014	-0.00500107	0.00365835	0.174354
cg09156067	-0.00230646	0.00111867	0.0415432
cg09156073	0.0101794	0.014951	0.497371
cg09156097	-0.000310989	0.00538343	0.954036
cg09156140	0.000683201	0.000983472	0.488693
cg09156155	0.0144094	0.0101918	0.160186
cg09156165	0.00787218	0.00505779	0.122423
cg09156198	-0.00329815	0.005147	0.522967
cg09156207	-0.0039639	0.00891645	0.657495
cg09156233	0.00143453	0.00111312	0.200142
cg09156404	-0.0031655	0.00504192	0.53139
cg09156426	0.00285163	0.00341417	0.405364
cg09156519	0.0240497	0.0476566	0.614798
cg09156538	0.00120253	0.00358742	0.738095
cg09156590	-0.00471743	0.00335957	0.163033
cg09156597	0.00268669	0.00326704	0.412618
cg09156598	0.0043192	0.00360481	0.233378
cg09156602	0.000152991	0.00147715	0.917695
cg09156610	-0.00138155	0.00353571	0.696729
cg09156693	-0.00153636	0.0109407	0.888575
cg09156699	-0.00270117	0.00578839	0.641655
cg09156707	6.88321e-05	0.00277117	0.980228
cg09156714	-0.000731421	0.00857215	0.932155
cg09156721	0.000945473	0.00343686	0.783748
cg09156753	0.00407185	0.00486449	0.404344
cg09156769	0.000733641	0.00122969	0.551973
cg09156865	0.00579485	0.0129122	0.654452
cg09156987	0.0110827	0.010887	0.310886
cg09157008	-0.000326656	0.00359097	0.927682
cg09157051	0.020956	0.00601412	0.000704841
cg09157127	0.00549484	0.00739853	0.459222
cg09157144	-0.000589451	0.00137116	0.6681
cg09157176	-0.00319753	0.00368631	0.387574
cg09157183	0.00315245	0.00366322	0.391315
cg09157251	-0.00549998	0.00981686	0.576422
cg09157272	-0.006367	0.0047854	0.186054
cg09157285	-0.00673677	0.0056958	0.239409
cg09157302	0.0113373	0.00592687	0.0583188
cg09157320	-0.00455053	0.0021855	0.0396071
cg09157393	0.00033471	0.00277753	0.904298
cg09157423	-0.00696253	0.00743798	0.351247
cg09157427	-0.0053346	0.00326911	0.105526
cg09157431	0.00200325	0.00548883	0.715824
cg09157586	0.0052986	0.0116314	0.649601
cg09157632	0.00226987	0.00497129	0.648846
cg09157668	-0.00106716	0.00501679	0.831934
cg09157692	-0.00446847	0.00522287	0.394069
cg09157727	-0.000630471	0.0010337	0.543153
cg09157736	-0.00282067	0.00474907	0.553749
cg09157741	-0.0025633	0.00356171	0.473219
cg09157780	-0.00252436	0.0049189	0.608826
cg09157890	-0.00213333	0.00388777	0.584283
cg09157973	-0.0050137	0.00189976	0.00949623
cg09158015	-0.00405061	0.02334	0.862534
cg09158026	-0.00417088	0.0035587	0.243675
cg09158035	0.00075964	0.0105072	0.942495
cg09158218	0.00720567	0.00336505	0.0344155
cg09158228	0.00129813	0.00107642	0.230368
cg09158313	-0.0018477	0.00303262	0.543576
cg09158314	0.00278749	0.00897557	0.756709
cg09158316	-0.000892582	0.00454691	0.844727
cg09158390	0.00306916	0.00645558	0.635409
cg09158440	0.00405177	0.0054122	0.455646
cg09158519	0.00390476	0.00471378	0.409222
cg09158578	-0.00112608	0.00397338	0.777389
cg09158588	0.00118065	0.00605356	0.845719
cg09158638	-0.00700969	0.00406161	0.087134
cg09158651	-0.00513852	0.00512126	0.317846
cg09158696	0.00226756	0.00743863	0.761057
cg09158745	0.0013185	0.00350312	0.707348
cg09158749	0.000689286	0.00219969	0.754593
cg09158805	-0.00171866	0.0041769	0.681515
cg09158821	-0.00399408	0.00515887	0.440435
cg09158841	-0.00454891	0.00669601	0.49832
cg09158878	-0.00165186	0.00233845	0.481413
cg09158909	-0.000773344	0.00139488	0.580399
cg09158990	-0.000428983	0.00767082	0.955502
cg09159003	0.000784571	0.00824886	0.924395
cg09159004	-0.00875392	0.0318128	0.783693
cg09159022	0.000533112	0.0035622	0.881304
cg09159029	-0.0113087	0.00535054	0.0367723
cg09159058	-0.00918758	0.00770451	0.235588
cg09159068	-0.00034202	0.00148789	0.818613
cg09159074	0.00394933	0.00340581	0.248684
cg09159103	0.0137295	0.00978928	0.163532
cg09159106	0.00705089	0.00519662	0.177566
cg09159123	-0.00179177	0.00308457	0.562487
cg09159127	-0.000369129	0.000983546	0.708144
cg09159144	0.000477942	0.000928021	0.60756
cg09159198	-0.000622694	0.00648557	0.923682
cg09159223	0.00601534	0.0058179	0.303393
cg09159258	-0.00188019	0.00333009	0.573471
cg09159285	0.0174042	0.0084238	0.0411281
cg09159290	-0.00409476	0.00195812	0.0387744
cg09159301	0.00617046	0.00944731	0.515001
cg09159342	-0.0030376	0.00111914	0.00769437
cg09159389	0.00130046	0.00112052	0.248276
cg09159392	0.00253023	0.00320624	0.431687
cg09159452	-0.0101736	0.00947476	0.285238
cg09159462	0.00549715	0.00591809	0.354952
cg09159514	-0.00413939	0.00669334	0.537545
cg09159519	0.0160786	0.00753397	0.0350119
cg09159602	0.00299971	0.00130747	0.0236387
cg09159619	0.000724648	0.00170627	0.671871
cg09159638	-0.00522493	0.00564155	0.356358
cg09159659	0.00485189	0.00487094	0.321354
cg09159682	0.000168564	0.00370398	0.963783
cg09159751	-0.000196248	0.00731108	0.978633
cg09159761	-0.00487367	0.00346699	0.162571
cg09159795	-0.0115984	0.00880284	0.190336
cg09159821	0.00271803	0.00696598	0.69714
cg09159923	-0.00147147	0.00342431	0.668231
cg09159993	-0.00165092	0.00533138	0.757394
cg09160017	0.000237275	0.00140941	0.866611
cg09160020	0.000807225	0.00250449	0.747818
cg09160032	-0.00491823	0.0060818	0.420414
cg09160038	0.00598086	0.0069111	0.38867
cg09160062	-0.00169242	0.00354206	0.633719
cg09160096	0.00541509	0.0040889	0.188087
cg09160123	0.00442904	0.0038401	0.251216
cg09160156	-2.87931e-05	0.00310174	0.99261
cg09160171	-0.00106395	0.00341374	0.755873
cg09160177	-0.00322861	0.00490452	0.511701
cg09160214	0.00112425	0.00603741	0.852614
cg09160216	-0.000750504	0.00147609	0.612143
cg09160221	0.00411119	0.0123707	0.74026
cg09160231	0.0119982	0.00602488	0.0488657
cg09160302	-0.00822992	0.00905591	0.365412
cg09160330	0.00275228	0.00814374	0.736024
cg09160332	-0.00047433	0.00577848	0.934725
cg09160336	0.00141359	0.00407845	0.729542
cg09160344	0.00100008	0.00188422	0.596633
cg09160359	-0.00550044	0.00549499	0.318989
cg09160361	0.00146393	0.00333024	0.661083
cg09160381	0.0099286	0.00745084	0.185385
cg09160382	-0.00199639	0.00325602	0.541029
cg09160401	-0.0036207	0.00356804	0.312408
cg09160450	-7.86067e-05	0.00418304	0.985041
cg09160487	-0.00293698	0.00360361	0.416796
cg09160515	-0.0108602	0.0108014	0.316853
cg09160552	-0.00207628	0.00319797	0.517505
cg09160583	0.00391673	0.00920745	0.671371
cg09160589	-0.000568841	0.0035381	0.87256
cg09160607	0.0108087	0.00798621	0.178646
cg09160681	0.00185847	0.00769384	0.809568
cg09160709	0.00253852	0.00378054	0.503304
cg09160724	0.00041092	0.00135006	0.761409
cg09160751	0.00188925	0.00400215	0.637802
cg09160759	0.00112933	0.00342227	0.74202
cg09160776	-0.00215743	0.00393663	0.584755
cg09160789	0.00210365	0.00337158	0.533938
cg09160794	-0.0050058	0.00558041	0.371627
cg09160811	0.00138871	0.00571083	0.808318
cg09160845	0.000114398	0.00591856	0.984613
cg09160881	-0.00212006	0.00406155	0.602713
cg09160912	0.00194234	0.00254606	0.447139
cg09160932	-0.00676661	0.00571642	0.239032
cg09160955	-0.0123019	0.00968743	0.206758
cg09161003	-6.85746e-05	0.00491695	0.988897
cg09161043	-0.0037927	0.00474189	0.425503
cg09161150	-0.00710127	0.00553265	0.201959
cg09161177	0.00537424	0.00715753	0.454317
cg09161183	0.00818683	0.00850094	0.337597
cg09161193	-0.00374473	0.00390761	0.339967
cg09161211	0.00563029	0.00449307	0.212777
cg09161245	-0.00265659	0.0058065	0.648183
cg09161311	-0.00263933	0.00532563	0.621154
cg09161320	-0.00424129	0.00337502	0.211487
cg09161322	0.000407534	0.00433468	0.925263
cg09161330	0.00324186	0.00494718	0.513622
cg09161344	-0.00254407	0.00393953	0.519743
cg09161352	0.00745208	0.0149586	0.619334
cg09161412	0.00397911	0.0106343	0.708979
cg09161419	0.00392997	0.00690805	0.570565
cg09161455	-0.00263795	0.00155873	0.0933546
cg09161513	-5.67658e-05	0.00356894	0.987338
cg09161519	0.00274278	0.00363233	0.451773
cg09161528	0.0104032	0.00823989	0.209375
cg09161542	-0.00765089	0.00632934	0.229286
cg09161549	-0.00208462	0.0011983	0.0846669
cg09161559	-0.000899882	0.00468881	0.848151
cg09161570	0.001488	0.00300586	0.621546
cg09161579	-0.00130223	0.00567151	0.818815
cg09161592	0.00033771	0.00166733	0.839858
cg09161630	0.0263814	0.0166338	0.115555
cg09161656	-0.0170956	0.013103	0.194667
cg09161670	-0.00368467	0.0132735	0.781834
cg09161671	0.000932998	0.00378714	0.805855
cg09161689	0.00163852	0.00846185	0.846811
cg09161738	0.00505923	0.00358842	0.161347
cg09161832	2.16014e-05	0.00480083	0.996418
cg09161874	0.0021443	0.00304093	0.482184
cg09161876	0.00407663	0.00481769	0.399257
cg09161948	0.00644999	0.00347977	0.0664327
cg09162056	-0.000192271	0.00143867	0.893923
cg09162060	-0.00383463	0.0097983	0.696277
cg09162079	0.000980812	0.00680152	0.885598
cg09162102	-0.0023089	0.00179346	0.200609
cg09162127	0.000662929	0.0014151	0.64036
cg09162137	0.00205795	0.00479246	0.668447
cg09162146	-0.000670808	0.00354114	0.850097
cg09162148	-0.000430852	0.00556901	0.93847
cg09162329	-0.00483053	0.00446108	0.281215
cg09162333	0.0021799	0.00686705	0.751498
cg09162348	0.00105054	0.00665573	0.874867
cg09162385	0.0118666	0.00912666	0.196197
cg09162397	0.00681162	0.00384653	0.0793061
cg09162413	0.000385832	0.00970167	0.968348
cg09162514	0.00498565	0.00954846	0.602603
cg09162518	0.000793418	0.00573757	0.890264
cg09162537	-0.000724028	0.00622951	0.907682
cg09162625	-0.00465929	0.0121636	0.702407
cg09162686	-0.0199896	0.0169113	0.239699
cg09162749	0.0191032	0.00768002	0.0143419
cg09162751	-0.000356646	0.00176339	0.840088
cg09162806	-0.00641283	0.0159056	0.687584
cg09162829	-0.00210041	0.00315781	0.507323
cg09162834	0.00841924	0.00791469	0.28973
cg09162846	0.0139175	0.00742938	0.0636323
cg09162858	0.00698075	0.00287871	0.0169087
cg09162860	-0.00793185	0.00886703	0.372955
cg09162909	-0.000540946	0.00438525	0.902047
cg09162916	-0.0059597	0.00396075	0.135219
cg09162949	-0.000104079	0.0013673	0.939459
cg09162992	-0.00407819	0.00357326	0.256176
cg09162993	0.00734902	0.00518701	0.159313
cg09163005	-0.013506	0.00568367	0.0191856
cg09163021	0.000825389	0.00370672	0.824195
cg09163023	0.00450794	0.00903041	0.618621
cg09163035	-0.00999298	0.00378405	0.00945175
cg09163122	-0.00516216	0.00459824	0.263992
cg09163128	-0.00288418	0.00355711	0.419188
cg09163196	0.0035752	0.00547588	0.515159
cg09163246	0.000732198	0.00408816	0.858181
cg09163259	0.0119837	0.0094227	0.206082
cg09163317	-0.000104995	0.00170527	0.951014
cg09163365	-0.00390657	0.00474243	0.411833
cg09163369	0.00907061	0.00801251	0.260029
cg09163412	-0.00180834	0.00298143	0.545387
cg09163429	-0.00509241	0.00521258	0.330701
cg09163442	-0.00201975	0.00261816	0.442071
cg09163457	-0.00573382	0.00426246	0.181282
cg09163477	-0.000587584	0.00315306	0.852505
cg09163478	0.000391009	0.00380833	0.918407
cg09163505	0.00952017	0.00840988	0.260043
cg09163516	-0.00281838	0.00417501	0.501029
cg09163646	0.0170699	0.0111527	0.128699
cg09163652	0.00712045	0.00718206	0.323617
cg09163686	-0.000336522	0.000942359	0.721684
cg09163702	0.00255153	0.000981209	0.0105672
cg09163720	-0.00275075	0.00533503	0.607149
cg09163745	-0.00407674	0.00383815	0.290447
cg09163778	0.00999251	0.00927097	0.283427
cg09163779	-0.00181762	0.00131911	0.170976
cg09163801	0.000429374	0.00112653	0.703814
cg09163921	-0.00718494	0.00327088	0.0301063
cg09163930	0.0146739	0.00987883	0.140252
cg09163954	0.00189979	0.00426637	0.656966
cg09163989	-0.00478992	0.00838474	0.568964
cg09163998	-0.00052719	0.00128841	0.683191
cg09164040	-0.00242487	0.00309902	0.435594
cg09164052	-0.00625743	0.00779708	0.423944
cg09164108	0.00447033	0.00681515	0.513208
cg09164128	-0.00326543	0.00430707	0.44995
cg09164162	-0.00173613	0.00213736	0.418355
cg09164168	-0.00213811	0.00759714	0.778895
cg09164203	-0.00335191	0.00240815	0.166709
cg09164206	0.000718699	0.00171668	0.676268
cg09164211	-0.00144332	0.00362788	0.691505
cg09164228	-0.00613947	0.00497715	0.219961
cg09164236	-0.0113578	0.00604434	0.0628328
cg09164239	-0.00507235	0.00378826	0.183293
cg09164316	0.000480124	0.00288289	0.86803
cg09164377	0.00704311	0.00554576	0.206717
cg09164395	-0.00216303	0.0052057	0.678562
cg09164407	-0.00408321	0.00424975	0.338716
cg09164426	-0.00233605	0.00475093	0.623891
cg09164574	-0.00755365	0.00591118	0.203942
cg09164585	0.00872642	0.00502598	0.0852671
cg09164611	-0.00065168	0.00384241	0.865629
cg09164620	0.00377679	0.00415909	0.365785
cg09164660	-0.00554253	0.00371256	0.138272
cg09164670	-0.000528111	0.00277615	0.849472
cg09164709	0.000417985	0.00446147	0.925525
cg09164715	0.00168011	0.00338049	0.620162
cg09164726	0.00734762	0.00551345	0.185344
cg09164835	0.00296741	0.0049134	0.547103
cg09164846	-0.000673236	0.000997313	0.501036
cg09164898	-0.00187009	0.00347508	0.591546
cg09164899	-0.00459459	0.00373344	0.221029
cg09164906	-0.0021968	0.00301894	0.468332
cg09164911	0.0021804	0.00482529	0.652237
cg09164913	0.00370364	0.0072054	0.608259
cg09164955	-0.00269678	0.00130954	0.0417818
cg09165004	-0.000174153	0.010337	0.986588
cg09165033	-0.00210508	0.00337739	0.534365
cg09165041	0.00246392	0.0039547	0.534528
cg09165052	0.000695037	0.00105612	0.511821
cg09165088	0.00475026	0.00422142	0.262878
cg09165129	0.000286394	0.00506426	0.955003
cg09165149	0.000847897	0.00100722	0.401685
cg09165186	0.00425375	0.00512207	0.408037
cg09165252	0.00460224	0.00334922	0.172148
cg09165274	-0.000761219	0.00152218	0.617996
cg09165352	-0.0114732	0.00952986	0.23116
cg09165414	-0.004542	0.00641968	0.480718
cg09165554	0.00516405	0.00874108	0.555858
cg09165649	-0.00248189	0.00401803	0.538034
cg09165678	-0.000923041	0.00133973	0.492265
cg09165815	0.00175717	0.0117031	0.88092
cg09165839	0.00361726	0.0048823	0.460309
cg09165842	0.00505678	0.00774883	0.51536
cg09165844	-0.00717776	0.00714208	0.317066
cg09165856	-0.000889694	0.00550525	0.871905
cg09165893	0.0061796	0.00512285	0.230251
cg09165919	0.00444943	0.00861301	0.606458
cg09165951	0.00155616	0.0070742	0.82629
cg09165955	-0.0131186	0.0199205	0.511537
cg09166085	-0.00617338	0.0106562	0.563536
cg09166162	0.00477422	0.00858962	0.579448
cg09166170	0.00593289	0.00495797	0.233975
cg09166233	-0.000616444	0.00416855	0.882704
cg09166237	0.00766957	0.00313354	0.0159352
cg09166245	-0.00314693	0.003602	0.384172
cg09166304	0.0016852	0.0035318	0.634185
cg09166345	-0.000269433	0.00135292	0.842507
cg09166369	-0.00775358	0.00687779	0.26201
cg09166410	0.0102348	0.00633226	0.108845
cg09166450	-0.00590507	0.00495139	0.235543
cg09166483	-0.00551356	0.00964421	0.568673
cg09166502	-0.00250036	0.00512744	0.626757
cg09166519	0.0063439	0.0075134	0.400277
cg09166546	-0.000212784	0.00736329	0.976997
cg09166556	-0.0045502	0.00412912	0.272834
cg09166572	0.000529768	0.00419083	0.899633
cg09166630	-0.00718681	0.00331433	0.0322433
cg09166659	-0.00197686	0.00212947	0.355232
cg09166666	0.00787364	0.00425132	0.0666526
cg09166705	0.00132659	0.00133378	0.322069
cg09166727	-0.00100021	0.00270722	0.712482
cg09166770	-0.000123621	0.0015046	0.934664
cg09166873	-0.00126574	0.00720046	0.860779
cg09166893	0.00176091	0.0012981	0.177659
cg09166898	0.00078582	0.00624487	0.900089
cg09166900	-0.00372067	0.00331633	0.264294
cg09166903	-0.00106726	0.00196143	0.587438
cg09166973	-0.00699196	0.00885925	0.431647
cg09166990	0.001051	0.00121392	0.388457
cg09167026	0.00259476	0.00403808	0.521815
cg09167044	-0.00196729	0.00632125	0.756213
cg09167084	-0.000477279	0.00173665	0.783956
cg09167106	0.00221726	0.00381329	0.562101
cg09167115	0.00398378	0.00455874	0.384054
cg09167119	-0.00135178	0.00242472	0.578298
cg09167187	0.00103754	0.00577452	0.857731
cg09167201	-0.0296846	0.010327	0.00484425
cg09167276	-4.10855e-05	0.00331496	0.990133
cg09167291	-0.00185198	0.00361623	0.609568
cg09167301	0.0056158	0.00557569	0.316012
cg09167322	0.00716698	0.00438851	0.105251
cg09167379	-0.00133144	0.00330484	0.687808
cg09167413	-0.000196142	0.00590353	0.973555
cg09167414	-0.000327781	0.0021889	0.881233
cg09167423	-0.000449707	0.00386632	0.907612
cg09167469	-0.00520699	0.00284799	0.0701658
cg09167553	8.91862e-05	0.00132484	0.946448
cg09167608	0.00530508	0.00913828	0.562721
cg09167632	-0.0024792	0.0076019	0.744935
cg09167705	-0.00164626	0.00723866	0.820507
cg09167755	0.00156291	0.00502768	0.756484
cg09167772	0.0173317	0.00880112	0.0513922
cg09167779	-0.00660557	0.0116843	0.572974
cg09167799	0.000214021	0.00142622	0.880986
cg09167825	-0.00541708	0.00468777	0.250313
cg09167828	0.00921829	0.0235895	0.696702
cg09167861	-0.0033039	0.00424623	0.438164
cg09167874	-0.00274979	0.00524083	0.600838
cg09167875	0.0215223	0.0218424	0.326577
cg09167911	-0.0124507	0.00863798	0.152263
cg09167931	-0.0143258	0.00853137	0.0959031
cg09167951	-0.00127555	0.00843348	0.880052
cg09167956	-0.00607874	0.00334279	0.0716655
cg09167970	0.000318068	0.00106956	0.766726
cg09167976	0.00669097	0.00891875	0.454699
cg09168066	-0.00470736	0.00443679	0.290981
cg09168067	-0.00573412	0.00353641	0.107733
cg09168103	0.00282632	0.00399548	0.4808
cg09168153	0.0156875	0.00778378	0.0462561
cg09168163	0.000720364	0.00371123	0.846446
cg09168193	0.00494943	0.00320928	0.12584
cg09168222	-0.000451213	0.00514076	0.930215
cg09168232	0.00166938	0.00565673	0.768453
cg09168272	-0.00027175	0.00577062	0.962524
cg09168292	-0.000580322	0.00984445	0.953098
cg09168326	-0.00290338	0.00856774	0.73534
cg09168374	0.00417125	0.00389472	0.286471
cg09168453	-0.000912828	0.0105881	0.931452
cg09168495	-0.000749722	0.00150453	0.619244
cg09168501	-0.0688404	0.0401273	0.0890101
cg09168604	0.00166714	0.00318189	0.601352
cg09168651	-0.00503853	0.00802919	0.531591
cg09168692	-0.00800578	0.0135386	0.55549
cg09168695	0.00543531	0.00409367	0.186965
cg09168785	0.0035907	0.0033637	0.288048
cg09168797	0.00323269	0.00469943	0.492945
cg09168801	0.000152349	0.00403355	0.969938
cg09168805	0.0142518	0.0111652	0.204437
cg09168806	-0.00509426	0.00799978	0.525554
cg09168808	0.00167434	0.00400186	0.676463
cg09168894	-0.0154499	0.00860004	0.0751115
cg09168939	0.00162071	0.00394283	0.681821
cg09168980	-0.002198	0.00498079	0.659849
cg09168997	-0.00199019	0.00471057	0.673475
cg09169006	-0.00121893	0.00289045	0.674046
cg09169014	-0.000534051	0.00501008	0.915301
cg09169036	0.0065108	0.00915348	0.478382
cg09169081	-0.0020375	0.00336217	0.545737
cg09169110	-7.11115e-05	0.00418926	0.986487
cg09169117	0.00253632	0.00235798	0.284403
cg09169132	0.00348907	0.00258327	0.179534
cg09169152	-0.00723819	0.00379865	0.0592835
cg09169156	-0.0120206	0.00816443	0.14374
cg09169215	-0.000730135	0.00277279	0.792787
cg09169255	-0.00191027	0.0102927	0.853098
cg09169269	0.00116701	0.00102126	0.255595
cg09169283	0.00279597	0.00283485	0.326119
cg09169291	0.00282126	0.0144859	0.845934
cg09169317	0.000466067	0.0025363	0.854535
cg09169320	0.00455738	0.00634492	0.474085
cg09169335	-0.0016849	0.00416903	0.686875
cg09169344	0.0111554	0.00710183	0.119055
cg09169356	0.00167164	0.00714193	0.815365
cg09169366	-0.00487	0.004283	0.257942
cg09169367	0.00426271	0.00386011	0.271831
cg09169375	0.00950216	0.00617497	0.126669
cg09169413	0.010489	0.00615453	0.091102
cg09169454	0.000553307	0.00159436	0.729213
cg09169455	-0.00227899	0.00257787	0.378558
cg09169480	-0.00360594	0.00325025	0.269619
cg09169493	-0.000109935	0.0010868	0.919608
cg09169514	0.0024117	0.00135631	0.0780961
cg09169516	0.0019043	0.00440255	0.666178
cg09169531	-0.000329924	0.00469838	0.944143
cg09169575	-0.00999702	0.00823172	0.22713
cg09169591	0.00154223	0.00851581	0.856615
cg09169615	-0.00129334	0.00119037	0.279589
cg09169617	4.96735e-05	0.00233398	0.983058
cg09169633	0.00549234	0.00582801	0.348014
cg09169673	-0.00139282	0.00154204	0.368339
cg09169682	-0.00918158	0.00682741	0.181403
cg09169734	-0.000890071	0.00321692	0.782533
cg09169739	0.0145904	0.00465268	0.00218863
cg09169741	0.00211894	0.00316954	0.50517
cg09169764	0.0100893	0.00528338	0.0587381
cg09169779	0.00575978	0.0105716	0.586951
cg09169796	0.0280151	0.00980923	0.00511459
cg09169839	-0.000159505	0.00104432	0.878882
cg09169874	-0.00663771	0.00607125	0.276607
cg09169923	-0.00204065	0.0035512	0.566689
cg09169938	0.000888806	0.00093839	0.345596
cg09169953	2.95836e-05	0.00184795	0.987256
cg09170024	-0.00221736	0.00282206	0.433688
cg09170051	0.000934168	0.00233149	0.689423
cg09170127	-0.000845535	0.00130371	0.517949
cg09170207	-0.00150106	0.00744499	0.84058
cg09170232	0.0117366	0.00479991	0.0160361
cg09170311	-0.00120499	0.00537789	0.823116
cg09170341	-0.00221004	0.0036676	0.548003
cg09170347	0.0067428	0.00433278	0.122475
cg09170366	-0.00117395	0.00767085	0.878642
cg09170397	-0.00452647	0.00421238	0.28488
cg09170404	-0.0037273	0.00146612	0.0123791
cg09170412	-0.0134778	0.00656408	0.0423767
cg09170513	0.0118504	0.00668385	0.0789496
cg09170532	-0.0167117	0.00691818	0.0173259
cg09170553	-0.0011033	0.00143198	0.442643
cg09170612	-0.00953973	0.00910152	0.296828
cg09170625	-0.00633525	0.0112886	0.575778
cg09170652	0.0007999	0.00138013	0.563359
cg09170668	-0.0051424	0.00572481	0.370971
cg09170679	-0.000511975	0.00208408	0.806395
cg09170686	-0.00657849	0.00470473	0.164794
cg09170720	0.00446235	0.00592498	0.452945
cg09170733	0.00328718	0.00384288	0.394159
cg09170736	0.00392264	0.007858	0.618624
cg09170757	0.000337116	0.00485871	0.944808
cg09170903	-0.00373252	0.00282283	0.188775
cg09171093	0.00533672	0.00379628	0.162559
cg09171103	0.00194562	0.00381614	0.611168
cg09171111	0.00573926	0.00660927	0.387051
cg09171112	0.00842219	0.00858827	0.328873
cg09171201	-0.00892047	0.0092755	0.33826
cg09171241	-0.00774853	0.00828191	0.351493
cg09171253	0.00270414	0.00419358	0.520357
cg09171276	-0.00543789	0.00368321	0.142643
cg09171355	-0.000575178	0.0011938	0.630887
cg09171368	0.000227012	0.004938	0.963414
cg09171373	-0.00507248	0.00884264	0.567363
cg09171381	0.00069246	0.000881672	0.433881
cg09171428	-0.00338564	0.00262053	0.199028
cg09171508	0.0086755	0.00412956	0.0378994
cg09171530	-0.00142027	0.00191381	0.459571
cg09171562	0.00774865	0.00522855	0.141152
cg09171565	0.000110222	0.0056832	0.984561
cg09171577	0.00325632	0.00157947	0.0415546
cg09171581	0.00252256	0.00403543	0.533175
cg09171621	-0.017025	0.0134887	0.209513
cg09171638	-0.00470512	0.00442218	0.289625
cg09171660	-0.000176281	0.001272	0.890026
cg09171672	0.00115877	0.00237908	0.627164
cg09171692	0.00354419	0.00540395	0.513265
cg09171722	-0.00208617	0.00375316	0.579427
cg09171763	0.0169163	0.00895489	0.0614698
cg09171833	-0.00567341	0.0045628	0.216315
cg09171843	0.0116629	0.00828304	0.161887
cg09171874	-0.00150235	0.00817384	0.854503
cg09171882	0.00106958	0.0040874	0.794051
cg09171889	0.0102531	0.00687124	0.138466
cg09171931	0.00229828	0.00483506	0.635473
cg09172003	-0.00328869	0.00306455	0.285516
cg09172043	-0.00245146	0.00574452	0.670382
cg09172079	0.00149362	0.00191038	0.435956
cg09172139	-0.00195693	0.00356836	0.584501
cg09172222	-0.0173303	0.0081376	0.0353897
cg09172244	0.00359739	0.00439643	0.414951
cg09172255	0.000820425	0.00476495	0.863607
cg09172260	0.00488911	0.00317624	0.126558
cg09172296	0.00254623	0.00212717	0.233833
cg09172349	-0.0126008	0.00785545	0.111512
cg09172362	-0.0005849	0.00163304	0.720892
cg09172423	0.00119974	0.00112663	0.289214
cg09172548	0.00706549	0.00982292	0.473463
cg09172659	0.00107472	0.00340863	0.753126
cg09172770	0.00126956	0.00225686	0.574876
cg09172771	0.00436284	0.00329974	0.188803
cg09172780	0.0012685	0.00278845	0.650053
cg09172787	0.00390571	0.00299038	0.194197
cg09172803	-0.00234091	0.00450791	0.604584
cg09172812	-0.000479961	0.00363222	0.895111
cg09172815	-0.002473	0.00341216	0.470111
cg09172817	-0.00115504	0.00114103	0.313587
cg09172820	0.0131555	0.0255332	0.607408
cg09172844	-0.000649542	0.00120492	0.590904
cg09172850	0.00342539	0.00727878	0.638842
cg09172973	0.0147161	0.00927354	0.115356
cg09172991	0.00258517	0.00516529	0.617713
cg09173039	0.00369641	0.00456384	0.419695
cg09173085	0.00602349	0.00571011	0.29375
cg09173152	-0.000573523	0.00341061	0.866762
cg09173265	-0.00347976	0.00291259	0.234716
cg09173322	-0.0164286	0.00706077	0.0217769
cg09173325	0.000454165	0.00530417	0.931918
cg09173344	-0.000635534	0.00135075	0.63891
cg09173348	0.016728	0.00925888	0.0734944
cg09173378	-0.00240852	0.00542817	0.65811
cg09173470	0.00395	0.00401477	0.327302
cg09173500	0.000305033	0.0058923	0.958806
cg09173525	0.00356316	0.00230974	0.125733
cg09173561	0.00613613	0.00352859	0.084787
cg09173562	0.000132508	0.00559503	0.981147
cg09173565	0.00447229	0.00822647	0.587765
cg09173587	0.00154092	0.00105862	0.148301
cg09173595	-0.0100138	0.00514496	0.0541199
cg09173617	-7.54924e-05	0.00122979	0.951161
cg09173621	-0.000120729	0.00711095	0.986484
cg09173636	2.47658e-05	0.00368023	0.994643
cg09173666	-0.00523696	0.00380401	0.171353
cg09173681	-0.0105845	0.0203626	0.604227
cg09173703	0.00151455	0.00579604	0.794335
cg09173768	-0.00585348	0.00544618	0.28478
cg09173859	-0.000174191	0.0061263	0.977367
cg09173924	3.10718e-05	0.00176068	0.985951
cg09173939	0.00188803	0.00721525	0.794055
cg09174009	0.000592102	0.000890591	0.507518
cg09174011	-0.00106042	0.00354098	0.765135
cg09174032	0.00907206	0.00660554	0.172371
cg09174117	-0.00369	0.00456012	0.420121
cg09174123	0.00146597	0.00671268	0.827524
cg09174160	0.000851321	0.00346236	0.806226
cg09174162	0.00579618	0.00705496	0.413064
cg09174168	0.000327425	0.00863769	0.96983
cg09174186	0.00188262	0.00334377	0.574544
cg09174188	0.00235767	0.00683121	0.730642
cg09174205	0.00596721	0.00274865	0.0320449
cg09174233	0.000677583	0.00112138	0.546906
cg09174357	-0.00132548	0.0011124	0.235955
cg09174411	-0.00521299	0.0115033	0.6513
cg09174421	0.00226779	0.00116984	0.0550722
cg09174467	0.00717361	0.00342613	0.0385351
cg09174480	-0.00145481	0.00102695	0.159367
cg09174555	-0.00107508	0.00481807	0.823837
cg09174601	-0.00409261	0.00495528	0.410611
cg09174610	0.000745109	0.00103453	0.47288
cg09174638	0.0117571	0.0108273	0.279865
cg09174653	0.0055389	0.00933139	0.553992
cg09174674	-0.000847154	0.00212859	0.691396
cg09174690	0.00316586	0.00472563	0.504279
cg09174715	0.00263857	0.0039473	0.505221
cg09174717	0.00308018	0.00509351	0.546585
cg09174741	-0.00184999	0.00282234	0.513503
cg09174817	-0.0313994	0.0207405	0.132864
cg09174829	-0.000404852	0.00397976	0.919155
cg09174845	0.00197998	0.00590094	0.737849
cg09174855	-0.00115333	0.00169552	0.497767
cg09174870	-0.00225343	0.00390341	0.564897
cg09175006	-0.00291209	0.00761577	0.702907
cg09175009	0.000983995	0.00459416	0.830793
cg09175137	0.000693786	0.00348445	0.842538
cg09175201	-0.000585236	0.00550966	0.915598
cg09175221	-0.0113128	0.0131517	0.39153
cg09175289	-0.00147627	0.00284759	0.605183
cg09175325	0.0153306	0.00462373	0.00123288
cg09175338	0.000500998	0.00465639	0.91451
cg09175382	0.000100056	0.00403264	0.980249
cg09175385	-0.0075541	0.00695736	0.279912
cg09175462	-0.00372771	0.0105129	0.723568
cg09175485	-0.010127	0.00627279	0.109249
cg09175519	0.000632795	0.00103084	0.540552
cg09175575	0.00107432	0.00126963	0.399265
cg09175582	-0.00148456	0.00121323	0.223655
cg09175620	-0.00293401	0.00763614	0.701538
cg09175641	0.00108296	0.00128162	0.399916
cg09175674	-0.00422108	0.00334776	0.209977
cg09175680	-0.00106783	0.0084163	0.899265
cg09175724	-0.00015319	0.00123339	0.901378
cg09175734	-0.00531305	0.00331312	0.11161
cg09175745	-0.00775758	0.00654922	0.238721
cg09175749	-0.000762799	0.000965639	0.431231
cg09175792	-0.0408756	0.0513079	0.427327
cg09175811	-0.0055953	0.00329724	0.0924804
cg09175833	0.0050003	0.00330895	0.133568
cg09175834	-0.000966763	0.00614931	0.875359
cg09175835	0.0085038	0.0168593	0.614973
cg09175843	0.00117265	0.00278294	0.674291
cg09175873	0.00270972	0.00346176	0.435422
cg09175915	0.00217655	0.00591355	0.713521
cg09175993	0.00705686	0.0033838	0.0392972
cg09176023	0.000783492	0.0166393	0.962528
cg09176105	0.000628257	0.00816175	0.93878
cg09176152	-0.00525067	0.00519697	0.314513
cg09176174	0.00335774	0.00532092	0.529296
cg09176194	-0.00119545	0.00461976	0.796289
cg09176199	-0.00345736	0.00986302	0.726593
cg09176233	0.00311239	0.0042077	0.461036
cg09176246	0.0046426	0.00421713	0.273305
cg09176256	0.00121201	0.00481864	0.801869
cg09176274	-0.00839496	0.00634736	0.188666
cg09176275	-0.00177441	0.00310244	0.568508
cg09176287	0.00645317	0.00545377	0.239216
cg09176292	-0.000422357	0.00462279	0.927366
cg09176309	0.00847253	0.00448408	0.0614148
cg09176340	-0.00103161	0.00397232	0.795571
cg09176402	-0.00236404	0.00487374	0.628584
cg09176436	0.000842355	0.00131334	0.522584
cg09176441	0.00674308	0.00822419	0.41401
cg09176539	0.00648181	0.00670236	0.335581
cg09176545	0.00136426	0.00550539	0.80474
cg09176594	-0.0125791	0.00856502	0.144728
cg09176657	-0.00277725	0.00536294	0.605577
cg09176727	0.000281349	0.00314865	0.928959
cg09176736	0.001501	0.00244797	0.541013
cg09176740	-0.00310402	0.00323255	0.339003
cg09176753	-0.00718863	0.00291878	0.0153046
cg09176847	0.00198176	0.000985846	0.0468117
cg09176893	0.0102997	0.0116994	0.380548
cg09176901	-0.00604744	0.00504048	0.232759
cg09176957	-0.00956566	0.00732914	0.194515
cg09176995	-0.000371471	0.000988014	0.707645
cg09177080	-0.00531805	0.00469717	0.259976
cg09177094	0.00529749	0.00605034	0.383138
cg09177106	-0.0010082	0.00167553	0.548576
cg09177131	0.000230709	0.0010844	0.831907
cg09177194	0.00223501	0.00732413	0.760813
cg09177230	-0.000969868	0.00889769	0.913396
cg09177238	0.0025723	0.00155619	0.101143
cg09177248	-0.00813133	0.00735451	0.271258
cg09177253	0.00198667	0.00148875	0.184762
cg09177277	-0.00184987	0.00246379	0.454335
cg09177306	-0.00453142	0.00829556	0.585984
cg09177337	-0.00429661	0.0165211	0.795289
cg09177427	-0.00526864	0.0045055	0.244733
cg09177461	-0.00751119	0.0110056	0.496338
cg09177473	-0.000716415	0.00356675	0.841173
cg09177486	0.00381618	0.00380902	0.318562
cg09177518	-0.000831833	0.00113991	0.467076
cg09177519	-0.000976952	0.000979889	0.320913
cg09177541	0.00303673	0.00305508	0.322369
cg09177545	-0.000625243	0.00927737	0.946388
cg09177567	-0.00540391	0.00678938	0.427753
cg09177659	-0.00417804	0.00966925	0.666503
cg09177734	-0.00499139	0.00557002	0.372112
cg09177805	0.00241851	0.00518304	0.641678
cg09177822	-0.00473647	0.0045987	0.305248
cg09177887	-0.00297934	0.00716953	0.67853
cg09177925	-0.0118321	0.00579679	0.0435871
cg09177949	-0.00019246	0.00137816	0.889188
cg09177982	0.0118941	0.00891671	0.18494
cg09177998	0.00225342	0.00466156	0.629752
cg09178025	-0.00219697	0.00274451	0.425118
cg09178064	-0.000652751	0.00588069	0.911816
cg09178067	0.00896327	0.00426278	0.0377337
cg09178119	0.00375804	0.00274636	0.173935
cg09178190	-0.00372178	0.00483929	0.443468
cg09178261	0.00021828	0.00349114	0.950257
cg09178311	0.00390783	0.00349151	0.265432
cg09178366	-0.00263382	0.0117397	0.822893
cg09178368	-0.00211375	0.00310406	0.497301
cg09178369	0.00669965	0.00450363	0.139664
cg09178384	-0.00561881	0.00598388	0.349756
cg09178385	-0.00503842	0.00609287	0.410031
cg09178390	0.00733874	0.0041328	0.0784931
cg09178425	0.0081679	0.0109323	0.456549
cg09178514	-0.00214542	0.00108364	0.0501762
cg09178529	0.000404403	0.00149868	0.787781
cg09178565	0.0056742	0.00518229	0.2759
cg09178651	0.00186529	0.0084822	0.826344
cg09178666	-0.00323558	0.0054881	0.556671
cg09178669	-0.000926454	0.00886999	0.917001
cg09178678	-0.000416319	0.00266775	0.87627
cg09178700	-0.00856887	0.00626956	0.174444
cg09178900	-0.00170287	0.00273595	0.534941
cg09178970	0.00942536	0.00466862	0.0458888
cg09179019	0.00372386	0.00507869	0.464949
cg09179046	-0.000300467	0.00170861	0.860726
cg09179079	0.00219148	0.00171128	0.202977
cg09179084	-0.00218286	0.00537755	0.685575
cg09179248	0.0024826	0.00777851	0.750199
cg09179249	-0.00690273	0.00656271	0.295151
cg09179277	0.00213007	0.00250362	0.396699
cg09179347	-0.00237708	0.00321851	0.461716
cg09179365	-0.000302706	0.00418259	0.942434
cg09179369	-0.00261155	0.00420163	0.535497
cg09179397	0.0018067	0.00404569	0.656045
cg09179420	0.000494906	0.00321867	0.878075
cg09179458	-0.000822756	0.00110148	0.456657
cg09179485	0.00729946	0.00529808	0.171025
cg09179535	-0.0111723	0.00383287	0.00429813
cg09179554	-0.000306126	0.00138133	0.825015
cg09179585	-0.000825947	0.00123243	0.504125
cg09179589	-0.00548251	0.00326209	0.0956135
cg09179637	0.0124319	0.00788052	0.117491
cg09179646	-0.00675992	0.0158382	0.670336
cg09179691	0.00459268	0.00498161	0.358549
cg09179713	-0.00320653	0.00321276	0.320401
cg09179723	-0.0021669	0.00839216	0.796722
cg09179756	0.00250022	0.00464682	0.591611
cg09179770	-0.0047077	0.00687669	0.495018
cg09179845	-0.00189718	0.00663836	0.775566
cg09179896	0.000176113	0.00136364	0.897471
cg09179903	-0.00414341	0.00304052	0.175701
cg09179916	0.00742207	0.00999691	0.459377
cg09179969	-0.00335794	0.00306403	0.275464
cg09179973	0.000415495	0.00370463	0.910901
cg09179987	-0.00556452	0.00794415	0.485096
cg09179993	-0.00928943	0.00960686	0.335649
cg09179999	0.00363858	0.00340616	0.287711
cg09180048	-0.00148254	0.00682167	0.828349
cg09180057	-6.13327e-05	0.00884082	0.994477
cg09180107	-0.00224594	0.0101791	0.825772
cg09180171	0.000142388	0.00428635	0.973559
cg09180181	0.00191356	0.00283353	0.50086
cg09180213	-0.00252419	0.00624405	0.686796
cg09180239	-0.00500332	0.00390783	0.203073
cg09180253	-0.00232251	0.00919526	0.801058
cg09180255	0.00394487	0.00300655	0.192173
cg09180262	0.000959705	0.00190838	0.616029
cg09180341	0.0044646	0.00774975	0.565706
cg09180351	-0.00197123	0.00421329	0.640794
cg09180356	0.000181095	0.00365083	0.960526
cg09180380	-0.00777098	0.00514452	0.133723
cg09180430	0.00809198	0.00975408	0.40853
cg09180433	-0.00198631	0.0068112	0.771114
cg09180464	0.00566179	0.00745751	0.449324
cg09180480	0.000388211	0.00116496	0.739577
cg09180481	0.000731766	0.00262049	0.78057
cg09180512	0.00280928	0.00232765	0.230007
cg09180520	-0.00718292	0.00614452	0.244887
cg09180564	-0.00740405	0.00715719	0.303135
cg09180566	-0.00561053	0.0157441	0.722242
cg09180605	0.00205439	0.00293409	0.485268
cg09180629	0.00294606	0.00207599	0.158643
cg09180634	0.000950603	0.00461887	0.837314
cg09180671	-0.00375496	0.00504823	0.458545
cg09180702	0.0069214	0.0115356	0.549715
cg09180734	0.00820926	0.0094011	0.38441
cg09180788	-0.00361665	0.0089597	0.687234
cg09180820	0.00172494	0.00902043	0.848694
cg09180824	-0.010766	0.00612604	0.0815781
cg09180848	-0.000578279	0.00317224	0.855682
cg09180877	-0.00060476	0.00356116	0.865457
cg09180890	0.00321876	0.00761079	0.673164
cg09180903	0.0058091	0.00584279	0.322253
cg09180926	0.000147475	0.00100563	0.883672
cg09180977	-0.000440182	0.0038437	0.90903
cg09181008	-0.00485939	0.00362796	0.183144
cg09181015	0.000189107	0.00494216	0.969545
cg09181103	-0.0143813	0.00928677	0.124303
cg09181104	-0.00246479	0.00425062	0.56317
cg09181111	-0.000419521	0.00135658	0.757707
cg09181159	-0.00524474	0.00483649	0.280512
cg09181187	-0.00323989	0.00327579	0.324776
cg09181230	0.00827155	0.00954186	0.387867
cg09181276	0.00314724	0.00356957	0.379836
cg09181339	-0.0014312	0.00206323	0.489325
cg09181348	0.00605769	0.0041142	0.143721
cg09181363	-0.00548628	0.00885009	0.536575
cg09181401	0.0025947	0.00576173	0.653341
cg09181437	-0.000803105	0.00343012	0.815309
cg09181453	0.00473105	0.00523798	0.368347
cg09181496	0.00552004	0.00510781	0.28215
cg09181500	0.00845191	0.00518246	0.105727
cg09181548	-0.00157276	0.00351491	0.655412
cg09181559	-0.00454417	0.00207587	0.030669
cg09181580	-0.00668343	0.00559104	0.234463
cg09181587	-0.00318498	0.00296644	0.285278
cg09181609	-0.000367873	0.00304712	0.904123
cg09181641	0.00999989	0.0160364	0.534176
cg09181711	-0.00203603	0.0050206	0.685858
cg09181720	-0.00256503	0.00337919	0.449408
cg09181730	0.00412963	0.00680368	0.5451
cg09181738	-0.00187671	0.0112465	0.867772
cg09181773	0.00650251	0.00389057	0.0974444
cg09181801	-0.00426824	0.00378066	0.261324
cg09181846	-6.36164e-05	0.00315946	0.983971
cg09181861	-0.00149587	0.00796505	0.85137
cg09181872	4.988e-05	0.00161135	0.97536
cg09181890	0.000609558	0.00272651	0.823502
cg09181981	0.00961129	0.00862598	0.267568
cg09182031	-0.00380949	0.00847811	0.65406
cg09182032	-0.00146368	0.00317655	0.645852
cg09182044	-0.00182133	0.00254296	0.475342
cg09182085	-0.00228318	0.0244254	0.925693
cg09182138	0.000484224	0.0070274	0.945188
cg09182150	0.00311709	0.00261808	0.236328
cg09182189	0.00249026	0.0023956	0.300804
cg09182208	0.00154517	0.00448046	0.73084
cg09182221	-0.00525746	0.00383446	0.173083
cg09182308	0.000561621	0.00366521	0.878492
cg09182375	-0.00126686	0.00155875	0.41809
cg09182435	-0.00114242	0.00464993	0.806376
cg09182447	-0.0017101	0.00305041	0.576181
cg09182455	-0.00121709	0.00359608	0.735658
cg09182460	0.000455068	0.00397772	0.909122
cg09182506	0.0175544	0.00839833	0.0388609
cg09182508	0.00218017	0.00851445	0.798378
cg09182533	-0.00651358	0.0118689	0.58424
cg09182603	0.00118698	0.00381764	0.756439
cg09182678	-0.00253725	0.00796983	0.750807
cg09182686	-0.00327451	0.00345825	0.345744
cg09182692	0.00164461	0.00645451	0.799345
cg09182724	-0.00282382	0.00314755	0.371563
cg09182728	-0.00117346	0.0105995	0.912045
cg09182733	0.00459191	0.008419	0.586548
cg09182750	0.0111876	0.00830379	0.180607
cg09182758	0.00034623	0.000997226	0.729098
cg09182835	0.00314943	0.00487192	0.519314
cg09182900	0.0023939	0.00394081	0.544773
cg09182902	-0.00857189	0.00745084	0.252405
cg09182939	0.00267678	0.0064465	0.678768
cg09182971	-0.00537325	0.00424194	0.207891
cg09182986	-0.00111332	0.00112443	0.324252
cg09182996	0.000788473	0.00333019	0.813272
cg09183033	0.00136486	0.00436353	0.755023
cg09183072	-0.000772607	0.00118204	0.514696
cg09183102	0.000541913	0.00273037	0.843033
cg09183124	0.019289	0.012091	0.113458
cg09183138	0.00666315	0.00434105	0.127624
cg09183146	-0.00291756	0.00529986	0.583075
cg09183207	-0.00142243	0.0038834	0.714843
cg09183220	-0.0431996	0.0327646	0.190032
cg09183232	0.000730735	0.00344382	0.832347
cg09183284	-0.00389279	0.0087836	0.658485
cg09183316	0.000382686	0.00131505	0.771586
cg09183404	-0.00523538	0.00472495	0.270224
cg09183450	-0.00351517	0.00600494	0.55947
cg09183468	0.00234524	0.00649533	0.718731
cg09183496	0.00192569	0.0249324	0.938573
cg09183598	0.00174881	0.00299523	0.560484
cg09183671	-0.000262401	0.00499347	0.958185
cg09183693	0.00353431	0.00528926	0.505378
cg09183713	0.00148578	0.00311408	0.634209
cg09183742	0.00369835	0.0101892	0.717313
cg09183781	0.00833179	0.00600254	0.167878
cg09183825	-0.0114952	0.00870984	0.189594
cg09183840	0.00570902	0.00268141	0.035436
cg09183941	-0.00107602	0.00136039	0.430635
cg09184010	0.0132225	0.00983902	0.181703
cg09184043	-0.0030686	0.00214121	0.15461
cg09184151	0.00632262	0.00596819	0.291703
cg09184192	-0.00169853	0.000883643	0.0571227
cg09184202	0.00829994	0.0105496	0.433089
cg09184208	0.00196508	0.00358688	0.584884
cg09184263	-0.00157065	0.00613998	0.798569
cg09184271	0.00468593	0.00906913	0.606391
cg09184315	-0.0117201	0.00692615	0.0933964
cg09184378	-0.0041264	0.00415417	0.322698
cg09184385	0.00315439	0.00375252	0.402359
cg09184423	0.000133987	0.00127117	0.916243
cg09184429	0.00302234	0.0016095	0.0630081
cg09184464	-0.00648389	0.00475635	0.175551
cg09184477	0.000973786	0.00277244	0.726069
cg09184502	0.00149565	0.00213115	0.484256
cg09184537	0.00363116	0.00439569	0.410518
cg09184659	-0.00837558	0.00654099	0.203023
cg09184675	-0.000933504	0.00308217	0.762549
cg09184693	-0.00496667	0.00390998	0.206626
cg09184742	0.00127127	0.00298456	0.670962
cg09184764	0.00289895	0.00610448	0.635791
cg09184808	-0.00969028	0.00537787	0.074254
cg09184819	0.00344028	0.00491923	0.485782
cg09184842	0.000136275	0.000940215	0.885018
cg09184853	-0.000262791	0.00181564	0.885179
cg09184866	-0.00666143	0.00786552	0.398849
cg09184926	-0.00243657	0.00564122	0.666628
cg09184940	-0.00365061	0.00439041	0.407463
cg09184945	-0.00559208	0.00345858	0.10872
cg09184979	0.00272623	0.0041999	0.517591
cg09184981	0.00622007	0.00761624	0.415842
cg09185075	0.006247	0.005663	0.272337
cg09185147	0.00615601	0.00545824	0.261799
cg09185156	0.0105311	0.00479723	0.0302096
cg09185165	-0.000200309	0.0064536	0.975294
cg09185179	0.000141126	0.00137911	0.918677
cg09185219	-0.00751208	0.0053081	0.159782
cg09185231	-0.0053174	0.00426564	0.215158
cg09185295	-0.00441854	0.00556853	0.429174
cg09185338	-0.00225876	0.00420786	0.592473
cg09185350	-0.00166591	0.00387108	0.66777
cg09185386	-0.00185093	0.00547465	0.735927
cg09185396	-0.00246794	0.00453583	0.587454
cg09185399	0.00245677	0.00244882	0.317905
cg09185568	-0.00720572	0.00325254	0.0287547
cg09185582	0.0030216	0.00370118	0.416012
cg09185587	-0.0016534	0.0135389	0.903021
cg09185591	0.00039577	0.00454349	0.930742
cg09185599	-0.004316	0.00507752	0.397126
cg09185640	0.00281333	0.00664159	0.672676
cg09185643	-0.00131087	0.00145005	0.367928
cg09185650	-0.002291	0.00169466	0.179133
cg09185679	-0.00620133	0.00390894	0.115457
cg09185697	-0.00353357	0.00297392	0.237275
cg09185713	-0.00301384	0.00274636	0.274822
cg09185727	-0.000945635	0.00414373	0.8199
cg09185773	0.000435971	0.00113931	0.702694
cg09185797	-0.00528144	0.00418313	0.209371
cg09185809	-0.00206979	0.001285	0.110053
cg09185826	0.00740939	0.00434592	0.0909845
cg09185829	-0.000540593	0.00193163	0.780098
cg09185884	-0.00107424	0.00231297	0.643234
cg09185939	-0.00215126	0.0014134	0.130815
cg09185948	0.000314651	0.00100925	0.755798
cg09185990	-0.00231753	0.00455413	0.611833
cg09185998	0.0185678	0.00809219	0.0236234
cg09186006	-0.0018461	0.00124647	0.141397
cg09186019	-0.00134721	0.00419805	0.748875
cg09186031	-0.00127836	0.00472732	0.787335
cg09186051	0.00132102	0.00329385	0.689142
cg09186074	-0.00282545	0.00809319	0.727659
cg09186101	0.00467731	0.00683031	0.494893
cg09186143	-0.00621853	0.0050845	0.223883
cg09186164	-1.42048e-05	0.00426326	0.997347
cg09186183	0.0140528	0.00637462	0.0295344
cg09186244	0.00866272	0.00589595	0.144564
cg09186268	0.000223818	0.00104147	0.830232
cg09186359	-0.0108308	0.00693713	0.12128
cg09186408	0.0168243	0.00891749	0.0617947
cg09186478	-0.00151698	0.0039034	0.698288
cg09186482	-0.00169738	0.00458846	0.712137
cg09186500	0.0010504	0.00728898	0.885674
cg09186632	0.00861248	0.00507263	0.0923159
cg09186667	-0.00512779	0.0029803	0.0880922
cg09186685	0.0010625	0.00112498	0.346964
cg09186689	-0.00252295	0.00299725	0.401719
cg09186718	0.005906	0.00384913	0.127759
cg09186725	0.00680807	0.00556766	0.223976
cg09186748	-0.000720737	0.00458223	0.8753
cg09186818	-0.003878	0.0041041	0.34674
cg09186973	-0.00175436	0.0031684	0.580884
cg09186979	-0.00215016	0.00298888	0.473403
cg09187004	-0.00122992	0.00194093	0.527584
cg09187007	0.00575592	0.0104079	0.581343
cg09187054	-0.00343542	0.0101643	0.736006
cg09187087	0.00192924	0.00376369	0.609245
cg09187098	-0.000829058	0.0008267	0.318094
cg09187107	0.00184629	0.00604693	0.760684
cg09187163	0.00244543	0.00337722	0.470517
cg09187189	-0.00258224	0.0105944	0.807881
cg09187217	-0.00472567	0.00345586	0.174227
cg09187228	-0.000883712	0.00378102	0.815626
cg09187272	-6.95274e-05	0.00135085	0.959043
cg09187294	-0.00312102	0.00310514	0.317009
cg09187338	-0.00370246	0.00385167	0.338492
cg09187356	-0.000338429	0.00314426	0.914479
cg09187381	-0.00171706	0.0101098	0.865441
cg09187413	-0.00957268	0.00723341	0.188398
cg09187486	0.000349454	0.00127215	0.784057
cg09187505	0.0195199	0.0141225	0.169666
cg09187557	-0.00304034	0.00963938	0.753039
cg09187598	0.000524709	0.00703854	0.940707
cg09187632	0.00502542	0.00353334	0.157722
cg09187633	-0.000672025	0.00218342	0.758818
cg09187655	0.0014409	0.00132424	0.278889
cg09187695	-0.000472458	0.00863141	0.956445
cg09187697	0.00484704	0.00346308	0.164387
cg09187709	0.00725747	0.00963979	0.45311
cg09187756	0.000247072	0.00842381	0.976653
cg09187760	-0.011178	0.00760646	0.14449
cg09187774	0.00407643	0.00544382	0.455537
cg09187789	0.008731	0.00544778	0.111824
cg09187829	-0.00616685	0.0167338	0.713176
cg09187904	0.00173662	0.00494684	0.726205
cg09187936	0.00501206	0.00438096	0.25504
cg09187944	0.00592698	0.0159073	0.710154
cg09187949	-0.0015769	0.00682044	0.81758
cg09188016	0.00072456	0.00233271	0.756675
cg09188035	-0.00636788	0.00879832	0.470722
cg09188049	-0.00258735	0.00612975	0.673763
cg09188093	-0.00546392	0.00297313	0.0687475
cg09188096	-0.00197756	0.00509174	0.698467
cg09188099	0.000549321	0.00207769	0.791966
cg09188146	-0.0155535	0.011189	0.167264
cg09188151	-0.000663999	0.000956663	0.489071
cg09188195	0.000122664	0.00395407	0.975307
cg09188231	-0.0052297	0.00375298	0.166234
cg09188300	0.00174513	0.00175091	0.321058
cg09188304	0.000436293	0.00208841	0.834896
cg09188322	-0.000694734	0.0014142	0.624206
cg09188385	0.00382217	0.00689889	0.580665
cg09188405	-0.00159133	0.0030657	0.604732
cg09188426	-0.00523266	0.00606858	0.390391
cg09188484	-0.0029435	0.00326475	0.369204
cg09188514	0.00584664	0.00531412	0.2736
cg09188595	0.00860719	0.00833203	0.303818
cg09188623	0.00584339	0.00285155	0.0427796
cg09188644	0.0215152	0.00888658	0.0170804
cg09188674	0.00766237	0.00598406	0.203028
cg09188697	-0.00425083	0.00288896	0.143986
cg09188745	-0.000804327	0.00369494	0.828072
cg09188763	0.00170717	0.00163203	0.297796
cg09188797	-0.000841091	0.00330687	0.799694
cg09188840	-0.00166841	0.00243054	0.493858
cg09188843	0.00414512	0.00901421	0.64652
cg09188845	-0.00100279	0.00213781	0.639928
cg09188868	0.00116329	0.00219165	0.59662
cg09188978	0.00094976	0.00349459	0.786291
cg09188980	0.0029862	0.00630489	0.636684
cg09189004	-0.00251959	0.00312414	0.42167
cg09189074	0.0059493	0.00324314	0.069245
cg09189082	-0.0158609	0.00870341	0.0710651
cg09189118	0.00112197	0.00166525	0.501855
cg09189258	-0.00163343	0.00234492	0.487507
cg09189276	0.00401933	0.00603192	0.506563
cg09189322	0.000949234	0.00123425	0.443465
cg09189336	-0.00597334	0.0045067	0.187724
cg09189354	0.00160021	0.00481598	0.740305
cg09189355	0.00544541	0.00480021	0.259044
cg09189390	0.00492958	0.00607648	0.41894
cg09189428	-0.00172835	0.0011212	0.126009
cg09189497	-0.0156239	0.00438977	0.00054704
cg09189538	-0.00139751	0.00957397	0.884207
cg09189544	-0.00440485	0.00397428	0.27009
cg09189551	0.000273764	0.00549438	0.96035
cg09189601	-0.00291145	0.0295723	0.921749
cg09189624	-8.82697e-05	0.00316694	0.977814
cg09189772	-2.56231e-05	0.00291851	0.993011
cg09189776	0.00422261	0.00285963	0.142581
cg09189780	0.00363395	0.00828014	0.661598
cg09189889	-0.00143671	0.00647078	0.824695
cg09189890	-0.0012541	0.00159004	0.431942
cg09189896	0.000205743	0.00104017	0.843562
cg09189898	-0.00681561	0.00429181	0.115095
cg09189974	0.000318328	0.00524464	0.95171
cg09189978	-0.000469502	0.00420354	0.911268
cg09189990	0.00274351	0.00381976	0.474103
cg09190038	0.0010443	0.00370375	0.778497
cg09190040	-0.00242503	0.00431244	0.575013
cg09190042	-0.00645346	0.00470699	0.173104
cg09190051	-0.00287394	0.00813687	0.724603
cg09190076	0.00118466	0.00342163	0.729821
cg09190106	-0.000407581	0.00158491	0.797524
cg09190141	0.0249225	0.0146851	0.092449
cg09190161	0.00206504	0.00260819	0.430178
cg09190172	0.00116995	0.00429868	0.785996
cg09190210	0.00716302	0.00503666	0.157754
cg09190219	-0.00126154	0.00220326	0.568076
cg09190280	0.000251885	0.000916219	0.783885
cg09190281	0.000143351	0.00406103	0.971904
cg09190290	0.000512701	0.00651192	0.937386
cg09190310	0.00212222	0.00455447	0.642146
cg09190325	-0.00125411	0.00147975	0.398515
cg09190341	-0.000517654	0.00122382	0.673118
cg09190408	-0.00442752	0.0032424	0.17483
cg09190434	-0.00313919	0.00449133	0.486036
cg09190457	0.000700666	0.00257129	0.785743
cg09190466	0.0171272	0.00877098	0.0533482
cg09190470	-0.00424241	0.004697	0.368349
cg09190552	-0.00398503	0.00492056	0.41973
cg09190567	-0.0177554	0.0080197	0.0288568
cg09190579	0.00152722	0.00119593	0.204238
cg09190606	0.00292506	0.0047721	0.541153
cg09190618	-0.000756521	0.00405352	0.852286
cg09190656	-0.00342197	0.00471658	0.469647
cg09190677	0.0035374	0.00292684	0.22936
cg09190691	0.00455999	0.00265223	0.0883213
cg09190723	-0.00624137	0.00384306	0.107173
cg09190748	-0.00438249	0.00617587	0.479418
cg09190795	0.00451539	0.00387511	0.246402
cg09190807	-0.00220708	0.00711416	0.756957
cg09190824	0.000752431	0.00118491	0.526717
cg09190827	-0.011385	0.0109781	0.30194
cg09190830	-0.00120079	0.0058551	0.837878
cg09190859	0.00107839	0.00297784	0.717931
cg09190907	-0.00141082	0.0032214	0.662265
cg09190937	-0.00311314	0.00423587	0.463908
cg09191036	-0.00106209	0.00301755	0.725521
cg09191095	0.00825658	0.00845692	0.331014
cg09191142	-0.00143147	0.00406905	0.725654
cg09191149	0.000358289	0.00352389	0.919197
cg09191173	0.00465267	0.00732626	0.526679
cg09191204	0.000590541	0.00322955	0.855242
cg09191232	0.00579179	0.00425313	0.176002
cg09191327	-0.00122093	0.00206456	0.555462
cg09191335	0.00170136	0.00454479	0.708848
cg09191448	-0.000560323	0.0008801	0.525646
cg09191449	-0.0041772	0.00530807	0.432971
cg09191485	-0.000630502	0.00228588	0.783191
cg09191490	0.00302945	0.0041951	0.471713
cg09191563	0.00196218	0.00297419	0.510778
cg09191574	0.00234777	0.00691002	0.734671
cg09191594	-0.00201736	0.00752393	0.789095
cg09191626	-0.00832578	0.0047173	0.0802985
cg09191706	-0.000723321	0.00330171	0.82699
cg09191731	-0.0063543	0.00598151	0.290374
cg09191732	0.00388582	0.00788373	0.623054
cg09191738	-0.00305275	0.00349262	0.383957
cg09191776	-0.0046777	0.00391496	0.234679
cg09191810	-0.00034593	0.00146686	0.813995
cg09191822	0.000311866	0.00336571	0.926339
cg09191854	0.000181973	0.00387317	0.962611
cg09191863	-0.000811153	0.00341851	0.812871
cg09191908	0.000455361	0.00501225	0.927774
cg09191958	0.00914274	0.0137837	0.508501
cg09191993	-0.00571761	0.00361516	0.116568
cg09192011	0.000247485	0.00287982	0.931669
cg09192030	0.00155979	0.00442522	0.725143
cg09192059	0.00154781	0.0075005	0.836884
cg09192086	0.00183996	0.00664649	0.78242
cg09192109	-0.00229071	0.00431561	0.596611
cg09192152	-0.00183663	0.00473336	0.698739
cg09192159	0.00209191	0.00395779	0.59816
cg09192177	0.00027867	0.00158111	0.860416
cg09192186	0.00299901	0.00335908	0.373874
cg09192190	-0.00918726	0.00617824	0.139815
cg09192258	0.00221026	0.00382015	0.564035
cg09192333	0.00436924	0.00496344	0.380589
cg09192349	0.00258191	0.00548227	0.638588
cg09192377	-1.12201e-05	0.0015768	0.994335
cg09192410	-0.00116974	0.00119375	0.329254
cg09192412	0.00623421	0.0032725	0.0593406
cg09192478	0.0029189	0.00384739	0.449644
cg09192542	0.000437093	0.00141257	0.757568
cg09192572	-0.00180668	0.00102566	0.0808854
cg09192645	-0.0015892	0.00320988	0.6215
cg09192711	-0.00398698	0.00478538	0.406529
cg09192732	0.00196451	0.00318413	0.538506
cg09192801	-0.00972903	0.0106746	0.364031
cg09192841	0.00152271	0.00491513	0.757288
cg09192853	0.00235706	0.00355441	0.508605
cg09192862	-0.000375619	0.0032509	0.908222
cg09192881	-0.0031797	0.00410525	0.440241
cg09192898	0.00752824	0.00385886	0.0535675
cg09192927	0.00149851	0.00356011	0.674622
cg09192940	0.00448878	0.0113759	0.693899
cg09192978	0.00354432	0.00492449	0.473188
cg09193002	0.004627	0.00682531	0.499222
cg09193016	0.00127875	0.0039942	0.749449
cg09193022	0.0036081	0.00358046	0.315762
cg09193037	-0.00153655	0.004779	0.748415
cg09193193	-0.000991639	0.0043621	0.820581
cg09193347	-0.00357311	0.00145115	0.01533
cg09193417	0.00354239	0.00690384	0.608889
cg09193477	-0.000308364	0.00701314	0.965007
cg09193479	-0.00167676	0.000953049	0.081246
cg09193498	0.0014259	0.00386606	0.712954
cg09193611	0.0182731	0.00805505	0.0252136
cg09193635	-0.00267856	0.00276593	0.334926
cg09193667	-0.00462305	0.00563115	0.413402
cg09193722	0.00270325	0.00456146	0.554624
cg09193751	-0.00612678	0.00344335	0.0779022
cg09193791	0.0025274	0.00646337	0.696515
cg09193888	-0.00276919	0.0104521	0.791541
cg09193896	0.000702511	0.00265095	0.791494
cg09193923	0.000485635	0.000889933	0.586358
cg09193981	4.38595e-05	0.00154842	0.977453
cg09193988	0.00117103	0.00515424	0.820685
cg09194036	-0.0328246	0.0280118	0.243758
cg09194050	-0.00185207	0.00294402	0.530567
cg09194099	0.000566779	0.00901047	0.949956
cg09194159	-0.000161317	0.00165349	0.922455
cg09194202	-0.00707723	0.00685968	0.304429
cg09194322	-0.00160604	0.00330121	0.627563
cg09194334	0.00203521	0.00579885	0.726272
cg09194362	-0.00122513	0.00125094	0.329508
cg09194364	0.0101655	0.0089944	0.260805
cg09194436	-0.00190311	0.00108614	0.0824809
cg09194449	-0.0014729	0.00590698	0.803548
cg09194650	-0.000849981	0.000906037	0.350196
cg09194657	0.00264002	0.0034683	0.448147
cg09194697	0.00367483	0.00530114	0.48961
cg09194711	-0.00220122	0.00740947	0.766954
cg09194717	-0.00641988	0.00947272	0.499345
cg09194742	-0.000390584	0.00596513	0.94791
cg09194747	-0.00405684	0.00777308	0.602765
cg09194750	0.00143337	0.00117161	0.22374
cg09194755	-0.00244872	0.00188781	0.197254
cg09194778	-0.00697752	0.0100765	0.490087
cg09194810	-0.00315947	0.00361375	0.383832
cg09194815	0.000782651	0.00294277	0.790761
cg09194930	0.0101722	0.00713128	0.156527
cg09195005	-0.00522667	0.00858834	0.544037
cg09195081	-0.00185709	0.00550396	0.736439
cg09195098	-0.0010732	0.00328916	0.744819
cg09195148	0.000458575	0.00338958	0.892626
cg09195170	-0.000719403	0.00519743	0.890161
cg09195198	0.000767472	0.00191383	0.689174
cg09195234	0.00214063	0.001259	0.091858
cg09195246	-0.00180515	0.00283023	0.524899
cg09195271	-0.00700881	0.00323453	0.0323628
cg09195275	-0.000189154	0.00550352	0.972644
cg09195306	0.00414544	0.00346704	0.234351
cg09195313	0.00300067	0.00610338	0.623936
cg09195319	0.000716231	0.00119089	0.548772
cg09195321	0.000391018	0.00154996	0.80129
cg09195373	0.00477469	0.00301798	0.116451
cg09195389	-0.00229536	0.0029944	0.444962
cg09195408	-0.0182358	0.0116431	0.120116
cg09195454	0.00329746	0.00333318	0.324657
cg09195491	0.00301429	0.00305144	0.325367
cg09195492	0.00033657	0.00387249	0.930896
cg09195550	0.00253746	0.00437058	0.562692
cg09195558	-0.00562103	0.002664	0.0370854
cg09195586	-0.000868584	0.00577536	0.880724
cg09195593	-0.000216327	0.00124264	0.862112
cg09195657	-0.0098443	0.00761127	0.198539
cg09195723	0.000181349	0.00229779	0.937234
cg09195771	-0.00592076	0.00391729	0.133493
cg09195775	0.00206428	0.00472912	0.663312
cg09195780	-0.00146154	0.00585337	0.803283
cg09195805	0.00348749	0.0039367	0.377574
cg09195868	0.00630796	0.00328809	0.0576031
cg09195920	-0.000998891	0.00127143	0.433736
cg09195961	-0.00710573	0.00836622	0.397507
cg09196059	-0.00206922	0.00330608	0.532665
cg09196081	-0.00478413	0.00404848	0.239823
cg09196146	0.00197681	0.00377115	0.601181
cg09196186	0.000914623	0.00295911	0.757829
cg09196193	0.00485906	0.00849327	0.568396
cg09196233	-0.00301374	0.00461021	0.514639
cg09196248	-0.0193679	0.0122473	0.116607
cg09196251	-0.00387342	0.00764852	0.613552
cg09196257	4.08698e-05	0.00272321	0.988053
cg09196346	0.0324103	0.0314092	0.304356
cg09196371	-0.00691811	0.00594084	0.246695
cg09196386	-0.000328945	0.00307921	0.915117
cg09196449	0.00358384	0.00490998	0.46697
cg09196456	-0.000634698	0.00388171	0.870412
cg09196527	-0.000785868	0.00304617	0.796891
cg09196534	-0.00961108	0.0067546	0.157546
cg09196558	0.00140778	0.00393639	0.721292
cg09196572	-0.000488035	0.00187076	0.794667
cg09196747	-0.00146462	0.0054982	0.790435
cg09196809	0.00172686	0.00701084	0.805891
cg09196863	0.000652499	0.00310807	0.834098
cg09196869	-0.00265814	0.00373211	0.4778
cg09196883	-0.00064126	0.0014508	0.659337
cg09196893	0.00460867	0.00274708	0.0962018
cg09196942	0.001063	0.0163312	0.948218
cg09196959	-0.000227533	0.00438084	0.958671
cg09197074	0.000310014	0.00160226	0.84693
cg09197075	0.00238802	0.00646131	0.712388
cg09197203	0.00637035	0.00518034	0.22138
cg09197214	-0.000414993	0.00855104	0.961379
cg09197234	-0.00417187	0.00325924	0.203185
cg09197274	0.0102742	0.00923179	0.26813
cg09197279	0.00172	0.00399658	0.667756
cg09197288	0.000113864	0.00423632	0.978605
cg09197332	-0.0183602	0.00722472	0.0124121
cg09197391	-0.00361051	0.00377042	0.340333
cg09197432	0.00563169	0.00346117	0.106525
cg09197434	0.000961557	0.00120655	0.427168
cg09197492	0.00813706	0.0122839	0.509064
cg09197508	0.00297027	0.00366369	0.419239
cg09197509	0.000516586	0.00741725	0.944599
cg09197653	0.00762505	0.0146405	0.603522
cg09197659	-0.00430381	0.00410283	0.296443
cg09197672	0.00265905	0.00321177	0.409483
cg09197761	0.000428504	0.00764037	0.955375
cg09197783	0.000646751	0.0050161	0.89764
cg09197785	-0.00503994	0.00401699	0.212216
cg09197799	0.00137419	0.00172609	0.42764
cg09197895	0.000238124	0.00132123	0.857299
cg09197920	0.0110582	0.0154916	0.476823
cg09197950	0.00373768	0.00344586	0.28039
cg09197965	-0.0007535	0.0011605	0.517482
cg09197968	0.00370693	0.00275577	0.181293
cg09198031	-0.0011174	0.00347838	0.748626
cg09198083	0.00103191	0.00299837	0.731375
cg09198085	0.000348347	0.00566429	0.951072
cg09198138	-0.00497486	0.00667814	0.457865
cg09198169	-0.00387913	0.00498647	0.43825
cg09198174	0.00651742	0.00428483	0.131066
cg09198200	0.00841657	0.00561495	0.136698
cg09198277	0.00242054	0.00476823	0.612705
cg09198283	0.00202783	0.00444153	0.648871
cg09198360	0.00136604	0.0039725	0.731587
cg09198448	0.000688489	0.00101767	0.500097
cg09198462	-0.0155257	0.00617223	0.013308
cg09198463	0.00206234	0.00114217	0.073661
cg09198501	0.00515575	0.00285786	0.0739092
cg09198517	0.000687029	0.00351855	0.845544
cg09198549	-0.00153588	0.00265375	0.563913
cg09198601	-0.00238982	0.00657894	0.717101
cg09198618	0.00441667	0.00310768	0.158033
cg09198634	-0.00888281	0.00659757	0.1809
cg09198694	0.000925136	0.00160352	0.565136
cg09198762	-0.00234286	0.00425188	0.582719
cg09198782	-0.00136345	0.00418437	0.745151
cg09198786	0.00141969	0.00187237	0.449903
cg09198866	0.00273496	0.00333815	0.414354
cg09198877	-0.00220189	0.00344615	0.524165
cg09198931	-0.00864275	0.00671464	0.200695
cg09198968	4.6148e-05	0.021885	0.998321
cg09199013	0.00212207	0.00471944	0.653836
cg09199014	0.00779929	0.0126852	0.539913
cg09199027	0.00950378	0.00471435	0.0462016
cg09199031	-0.000400654	0.00111902	0.720988
cg09199043	-0.0018079	0.0043299	0.677084
cg09199044	-0.00136129	0.00500331	0.786063
cg09199072	0.00250356	0.00533831	0.639995
cg09199118	0.00339378	0.00327387	0.302142
cg09199129	-0.00164978	0.0010326	0.11293
cg09199225	0.00311289	0.00646045	0.630861
cg09199250	-0.0114106	0.0040409	0.00561921
cg09199323	0.00419484	0.00302116	0.167744
cg09199330	0.0153751	0.0113441	0.178037
cg09199338	-0.0111665	0.00755121	0.142009
cg09199442	0.000755447	0.00519554	0.884654
cg09199486	0.00341348	0.00318089	0.285524
cg09199491	-0.016124	0.010202	0.116817
cg09199528	-9.9311e-05	0.00763576	0.989646
cg09199562	-0.00310433	0.00474042	0.513899
cg09199598	0.000497696	0.00322137	0.877495
cg09199609	-0.00522733	0.012102	0.666617
cg09199614	-0.00158704	0.00358247	0.658619
cg09199660	-0.000519264	0.00463631	0.911024
cg09199698	-0.00205979	0.00116136	0.0788486
cg09199848	-0.00110328	0.00328536	0.737637
cg09199853	0.0042294	0.00310842	0.176363
cg09199872	-0.030105	0.0408116	0.462264
cg09199933	-0.000884405	0.0015876	0.578591
cg09200014	-0.00544705	0.00836759	0.516399
cg09200086	-0.0098396	0.00646761	0.130987
cg09200097	0.0127612	0.0131291	0.333158
cg09200127	-0.00124899	0.00300942	0.678917
cg09200145	-0.0113297	0.00635073	0.077133
cg09200186	-0.000347971	0.0020071	0.862673
cg09200221	0.0120374	0.0143462	0.40322
cg09200260	0.00447221	0.00538654	0.40816
cg09200263	0.00335374	0.010102	0.740518
cg09200294	-0.000205724	0.0020632	0.920752
cg09200304	-0.00331389	0.00325164	0.310331
cg09200308	-0.00021251	0.00134644	0.874874
cg09200437	0.00164464	0.00445723	0.712838
cg09200454	0.00727703	0.00454915	0.112494
cg09200468	-0.0103842	0.00927055	0.265057
cg09200497	-0.00108539	0.00110701	0.328967
cg09200593	-0.0015231	0.00312902	0.627374
cg09200628	-0.0067409	0.00375167	0.0750667
cg09200637	-0.00671269	0.00470976	0.156859
cg09200665	-0.00221633	0.00262561	0.400401
cg09200668	0.00487264	0.00441113	0.27169
cg09200738	0.000741881	0.0026232	0.777841
cg09200760	-0.00108972	0.00742322	0.883555
cg09200774	0.00015421	0.0051306	0.976075
cg09200921	-0.00208301	0.0044901	0.643611
cg09201054	0.00374309	0.00323655	0.249936
cg09201130	-0.00392051	0.00321469	0.225192
cg09201151	0.00102869	0.00123099	0.405125
cg09201221	0.00357242	0.00779044	0.647436
cg09201238	-0.000934673	0.00638675	0.883912
cg09201264	-8.95416e-05	0.00126714	0.943791
cg09201266	0.00207655	0.00579768	0.720891
cg09201327	0.00055918	0.00289683	0.847284
cg09201413	-0.000417693	0.00187704	0.824308
cg09201430	-0.000664678	0.00967706	0.945362
cg09201467	-0.00602041	0.00501047	0.232066
cg09201469	-0.00936609	0.00675983	0.168637
cg09201499	0.00270101	0.00152223	0.0787178
cg09201525	-0.0258756	0.00832407	0.00238394
cg09201586	-0.000674188	0.00375943	0.858001
cg09201684	0.00172066	0.00510096	0.736506
cg09201712	0.0136979	0.00858002	0.113197
cg09201719	-0.0131413	0.0069355	0.0606987
cg09201737	0.00792726	0.00584141	0.177484
cg09201783	-0.000132566	0.00170822	0.938281
cg09201799	0.011068	0.00468133	0.0197868
cg09201855	0.0102926	0.010334	0.321403
cg09201889	0.00511236	0.00357797	0.155833
cg09201906	0.00790878	0.00648162	0.224958
cg09202050	-0.00445493	0.00410658	0.280327
cg09202145	-0.00419107	0.00517113	0.419387
cg09202224	-0.00460661	0.00408687	0.262078
cg09202227	0.00152149	0.00486733	0.755171
cg09202263	-0.00206459	0.00180034	0.253919
cg09202322	0.000313979	0.00125131	0.802335
cg09202364	-0.00690062	0.00313923	0.0299929
cg09202373	-4.18754e-05	0.00263798	0.987363
cg09202479	-0.00400869	0.00459972	0.385342
cg09202617	-0.00177953	0.0074296	0.811141
cg09202653	0.000243685	0.00312938	0.93807
cg09202659	-0.00731266	0.00437903	0.0977265
cg09202667	-0.00178842	0.00407228	0.661386
cg09202676	-0.000824054	0.00448199	0.854457
cg09202682	0.00259775	0.00353657	0.464154
cg09202689	0.000230778	0.00391595	0.953111
cg09202696	-0.0041581	0.00331761	0.212692
cg09202774	-0.00533086	0.00386731	0.170814
cg09202805	-0.00152946	0.00411551	0.710869
cg09202807	0.00134672	0.00636157	0.832729
cg09202843	-0.00115028	0.00691783	0.868239
cg09202847	-0.00442201	0.00607643	0.468297
cg09202851	-0.000728348	0.00484772	0.880841
cg09202905	-0.000595319	0.00344788	0.863229
cg09202928	0.00228566	0.00405581	0.574185
cg09202966	0.00975426	0.00758679	0.201203
cg09202971	-0.00216425	0.00349444	0.53695
cg09203029	0.00756265	0.00704896	0.285634
cg09203057	-0.0017156	0.00345453	0.620429
cg09203099	-0.0010649	0.00360761	0.768403
cg09203111	-0.0039749	0.00932919	0.670874
cg09203114	0.000124678	0.0010074	0.901726
cg09203122	-0.00195909	0.00663904	0.768474
cg09203199	0.00368085	0.00454686	0.419923
cg09203240	-0.00124694	0.00384342	0.746214
cg09203312	0.00144747	0.00859101	0.866504
cg09203328	0.0096964	0.00652981	0.140368
cg09203343	-0.000975764	0.00801703	0.903346
cg09203382	0.00327802	0.0039981	0.414018
cg09203422	-0.00202365	0.0016392	0.219587
cg09203484	-0.00233504	0.00393994	0.554605
cg09203490	0.00542332	0.00339278	0.112752
cg09203501	-0.0115454	0.010702	0.282989
cg09203526	0.00804868	0.00755758	0.289175
cg09203537	0.00541036	0.00450201	0.23199
cg09203541	-0.00498791	0.00562269	0.376924
cg09203563	0.00169988	0.00178203	0.342186
cg09203577	-0.00619617	0.00704456	0.380977
cg09203597	0.00624915	0.00494014	0.208506
cg09203622	-0.0112814	0.00604063	0.0644341
cg09203631	-0.00114659	0.00721498	0.874019
cg09203648	-0.00413459	0.00291187	0.158411
cg09203650	-0.00514852	0.00444271	0.248974
cg09203716	-0.000521335	0.00316054	0.86928
cg09203751	-0.000705226	0.00485201	0.884698
cg09203789	0.00275883	0.00428709	0.521202
cg09203802	-0.00180029	0.00540002	0.739466
cg09203857	-0.00972341	0.00720231	0.179725
cg09203880	0.0054055	0.00657582	0.412808
cg09203919	0.0120468	0.00981345	0.222179
cg09203927	-0.0102957	0.00374968	0.00703521
cg09203951	0.0249032	0.00928064	0.00839381
cg09203961	0.00154	0.00100867	0.129641
cg09203966	0.007309	0.00523098	0.1651
cg09204026	-0.00121487	0.00416654	0.771149
cg09204067	0.00691421	0.00592975	0.246084
cg09204108	0.0067037	0.00328409	0.043575
cg09204136	0.00332065	0.00336168	0.325382
cg09204145	0.000237064	0.0037937	0.950285
cg09204187	0.000940943	0.00398033	0.813555
cg09204253	-0.00116802	0.00628452	0.852893
cg09204255	0.000276995	0.00824362	0.973255
cg09204302	-0.0108146	0.00531063	0.0440675
cg09204403	-0.00149734	0.00332525	0.653368
cg09204449	0.00241836	0.00299162	0.420587
cg09204460	-0.00999737	0.00548389	0.0709644
cg09204484	-0.000998387	0.00778455	0.898179
cg09204524	-0.00455514	0.00336423	0.178464
cg09204531	-0.00196147	0.00469636	0.676997
cg09204538	-0.000306391	0.00396771	0.938585
cg09204545	-0.00933942	0.00973787	0.339583
cg09204600	0.00400103	0.00402865	0.32278
cg09204609	-0.00816023	0.00670928	0.226443
cg09204618	0.00137985	0.00388214	0.722931
cg09204626	-0.00281947	0.00446713	0.529222
cg09204631	0.000665481	0.00328882	0.840013
cg09204638	-0.00293934	0.00987847	0.766598
cg09204767	0.00919053	0.0082612	0.268308
cg09204851	0.00273001	0.00363611	0.454344
cg09204936	-0.00117255	0.00127545	0.359902
cg09204942	0.000557855	0.00357234	0.876189
cg09204972	-0.000789084	0.00471174	0.867301
cg09205019	0.00233814	0.00227566	0.306422
cg09205065	-0.000542985	0.00146477	0.711565
cg09205083	0.00582302	0.00424053	0.172439
cg09205153	-0.00990632	0.00819062	0.229029
cg09205156	0.00329196	0.0029956	0.274155
cg09205190	0.00315587	0.00623903	0.613973
cg09205202	-0.00165849	0.00641575	0.796493
cg09205217	-0.00213991	0.00399859	0.593595
cg09205236	0.00246432	0.00322317	0.446139
cg09205293	-0.00245632	0.00381127	0.520576
cg09205359	0.00783034	0.0102395	0.446047
cg09205384	-0.000558506	0.00362409	0.877801
cg09205438	0.00210795	0.00430068	0.624992
cg09205497	-0.00371182	0.0055249	0.503072
cg09205501	0.00391329	0.00275774	0.158669
cg09205538	-0.0019801	0.00164124	0.230181
cg09205595	-0.00346254	0.00538442	0.521496
cg09205611	0.0017601	0.00371818	0.636865
cg09205663	0.00278149	0.0050289	0.581296
cg09205687	-0.00174271	0.00352477	0.62198
cg09205801	0.000932265	0.00225439	0.680007
cg09205889	-0.000219053	0.0045411	0.961613
cg09205920	0.000445431	0.00158042	0.778583
cg09205941	0.00647714	0.00689572	0.349599
cg09205945	-0.00752464	0.011507	0.514504
cg09206169	-0.00834837	0.0109872	0.448955
cg09206194	-0.00349082	0.00348101	0.31811
cg09206211	-0.000808352	0.00140695	0.566755
cg09206224	-0.00246434	0.00324931	0.449793
cg09206268	-0.000394691	0.0116083	0.972937
cg09206294	-0.00329128	0.00453056	0.469072
cg09206465	0.00981689	0.00582084	0.0944821
cg09206487	-0.00139318	0.0100696	0.890208
cg09206496	-0.00908364	0.00496062	0.0697363
cg09206588	0.00614177	0.00519232	0.239371
cg09206645	0.0024938	0.00483784	0.607235
cg09206665	-0.0077858	0.00563133	0.169542
cg09206666	-0.000896375	0.00658705	0.892001
cg09206774	-0.00456733	0.0039472	0.249691
cg09206778	-0.0172026	0.0101356	0.0924253
cg09206806	-0.00199658	0.00718484	0.781611
cg09206878	0.000758598	0.00787246	0.923406
cg09206917	0.00226978	0.00444282	0.610435
cg09207034	0.00911378	0.00565789	0.110036
cg09207053	-0.000456612	0.00330205	0.890266
cg09207068	0.00464136	0.00360908	0.201087
cg09207114	0.000954108	0.00360286	0.791635
cg09207137	-0.00390753	0.00316803	0.22
cg09207230	-0.0266579	0.0113207	0.0202736
cg09207246	0.00464561	0.00591973	0.434247
cg09207292	0.000438732	0.00566197	0.938374
cg09207296	-0.00372906	0.00344694	0.281645
cg09207310	-0.00295302	0.00322438	0.361718
cg09207353	-0.000392646	0.0014407	0.78571
cg09207372	-0.00735686	0.00345208	0.0352646
cg09207377	4.34616e-05	0.00659846	0.994756
cg09207400	0.000481279	0.00113747	0.673023
cg09207423	-0.00288501	0.00543024	0.596273
cg09207457	-0.0110104	0.00545398	0.045899
cg09207466	0.00468423	0.00419351	0.266376
cg09207578	0.000738631	0.00129795	0.570445
cg09207591	-0.00227199	0.00344706	0.511178
cg09207601	0.0122021	0.00826592	0.142697
cg09207613	0.000234887	0.00365666	0.948897
cg09207674	-0.00252091	0.00572269	0.660416
cg09207718	0.00297249	0.00423876	0.484593
cg09207726	-0.00220595	0.00533878	0.680255
cg09207745	0.00231196	0.00797016	0.772294
cg09207762	-0.00208039	0.00518041	0.688753
cg09207765	-0.00246974	0.00704897	0.72672
cg09207849	-0.00357437	0.00338711	0.293566
cg09207932	-0.00719086	0.00461863	0.12231
cg09207960	-0.000738173	0.00622684	0.905847
cg09207974	0.00528687	0.00590542	0.37257
cg09208010	0.00827667	0.00871327	0.344212
cg09208012	0.00409888	0.0042344	0.335132
cg09208020	0.000374308	0.00624578	0.952318
cg09208041	-0.00444962	0.00552686	0.422474
cg09208059	0.00129339	0.00734633	0.860566
cg09208101	-0.000881739	0.00309831	0.776486
cg09208155	0.00387237	0.00781288	0.62112
cg09208173	0.00150942	0.00422566	0.721612
cg09208203	0.00325153	0.0062866	0.606026
cg09208209	0.00795834	0.00601236	0.18831
cg09208213	-0.00186955	0.00118013	0.115971
cg09208302	-0.00491347	0.00563232	0.384873
cg09208311	0.00600524	0.0117629	0.610689
cg09208324	0.00522274	0.0071992	0.469682
cg09208328	-0.000193134	0.00289552	0.946939
cg09208331	0.0122136	0.00623603	0.0526511
cg09208341	0.00969697	0.00689258	0.162234
cg09208360	0.00260881	0.00759895	0.732008
cg09208362	-0.000722157	0.000970445	0.458344
cg09208432	0.000333219	0.00345439	0.923326
cg09208540	0.00352765	0.00727262	0.628581
cg09208557	0.00149792	0.0016057	0.352892
cg09208571	0.00314133	0.00908127	0.730057
cg09208576	-0.00194228	0.00128939	0.134792
cg09208592	0.0154347	0.00846572	0.0709401
cg09208602	-0.00546906	0.00461855	0.238861
cg09208611	-0.00128377	0.00196763	0.51545
cg09208615	-0.00279203	0.00408783	0.496011
cg09208628	0.0012185	0.00361731	0.736858
cg09208651	-0.00253998	0.0046414	0.585299
cg09208711	-0.00318616	0.00438274	0.468755
cg09208740	-0.00993321	0.00687293	0.151175
cg09208832	0.00225685	0.00511508	0.659908
cg09208864	0.00490056	0.00334765	0.146028
cg09208902	-0.00561944	0.00302965	0.0662532
cg09208929	0.00164595	0.00333889	0.623005
cg09208942	-0.00759832	0.00704329	0.282993
cg09208961	-0.00715965	0.00640379	0.265945
cg09209000	0.00436683	0.00832097	0.60076
cg09209096	0.011561	0.00565423	0.0432325
cg09209109	-0.0110681	0.00605102	0.0700413
cg09209250	0.00304854	0.00485975	0.531737
cg09209257	-0.000670755	0.00709715	0.924873
cg09209347	0.0046428	0.00418941	0.27014
cg09209378	-0.00924621	0.00684596	0.179544
cg09209380	-0.00386208	0.00497875	0.439554
cg09209398	-0.0110105	0.00677094	0.10673
cg09209493	-0.00155851	0.00431166	0.718433
cg09209543	0.00223198	0.00296472	0.453121
cg09209606	-0.00171646	0.00143198	0.233188
cg09209669	-0.0070844	0.00498739	0.158251
cg09209679	-0.0187773	0.062026	0.762655
cg09209683	0.00842121	0.00506711	0.0993224
cg09209787	-0.00192098	0.00676559	0.776985
cg09209794	0.015579	0.00372145	5.66855e-05
cg09209963	0.00500457	0.00278558	0.0750947
cg09210005	-0.00144307	0.00455722	0.752095
cg09210026	0.00480961	0.00381658	0.210221
cg09210079	0.0061718	0.00301517	0.0430069
cg09210088	-0.00137934	0.00538481	0.798302
cg09210135	0.0148843	0.00750604	0.0498187
cg09210215	0.000165502	0.002553	0.948428
cg09210225	-0.000579761	0.00381271	0.879413
cg09210234	0.00204253	0.00436263	0.640561
cg09210254	-0.00628472	0.00475396	0.188863
cg09210278	0.0154924	0.00773177	0.0475133
cg09210286	0.00143979	0.00174655	0.411485
cg09210315	0.00449491	0.0060474	0.458869
cg09210323	0.00148427	0.00482046	0.758723
cg09210331	-0.000632103	0.00163692	0.700115
cg09210514	0.00112416	0.00122753	0.361746
cg09210529	-0.00376775	0.00434344	0.387547
cg09210534	-0.0190677	0.0152035	0.212394
cg09210603	0.00133356	0.00498563	0.78959
cg09210666	0.00064161	0.0101215	0.949568
cg09210680	0.00118245	0.00481138	0.806316
cg09210755	0.0100285	0.00760781	0.190129
cg09210914	0.00171448	0.0107762	0.873878
cg09210931	0.00178666	0.00364464	0.62494
cg09210933	-0.00830746	0.00559851	0.140653
cg09210935	-0.00400205	0.00793079	0.614815
cg09210956	0.00129257	0.00461935	0.780135
cg09210964	-0.00412745	0.00299573	0.171019
cg09211105	0.00444531	0.0075448	0.556922
cg09211160	-0.0051704	0.015116	0.732956
cg09211165	0.0156147	0.0127331	0.222655
cg09211194	-0.00460626	0.00711302	0.51858
cg09211256	-0.00778059	0.00451483	0.0875863
cg09211265	-0.00212148	0.00450577	0.638674
cg09211336	-7.34718e-05	0.000990317	0.940991
cg09211372	-0.00263829	0.00909259	0.772232
cg09211391	-0.00115722	0.0046	0.801835
cg09211399	-0.00167357	0.00324914	0.607512
cg09211411	-0.00371095	0.00410302	0.367702
cg09211429	0.000361307	0.00119896	0.763706
cg09211463	-0.00134419	0.00415291	0.746789
cg09211472	-0.000403382	0.00362801	0.911668
cg09211494	0.00418188	0.00863779	0.629234
cg09211521	-0.00297637	0.00263721	0.261478
cg09211564	0.00734367	0.00571724	0.201625
cg09211630	-0.00279483	0.00432304	0.519281
cg09211701	-0.00162479	0.00130746	0.216571
cg09211704	-0.000603266	0.0014123	0.67009
cg09211706	-0.00249769	0.000938764	0.00894506
cg09211725	-0.000277589	0.00451554	0.951091
cg09211763	-0.004087	0.00561046	0.467852
cg09211785	-0.000526795	0.00759318	0.944813
cg09211850	0.00651249	0.00753048	0.388988
cg09211873	0.0047669	0.00357465	0.185064
cg09211893	0.00119359	0.00106271	0.263772
cg09211938	-0.000566777	0.0010321	0.583996
cg09211952	0.000945991	0.00640746	0.882893
cg09212000	0.000134344	0.00270068	0.960415
cg09212014	0.0131211	0.00522824	0.0135144
cg09212022	0.0120108	0.00964387	0.215571
cg09212052	-0.00158701	0.00475041	0.738946
cg09212058	0.000877862	0.00327241	0.788992
cg09212074	0.00709067	0.0063462	0.266253
cg09212113	0.00307339	0.0033918	0.366817
cg09212118	-0.0016059	0.00317305	0.613778
cg09212210	-0.000539372	0.00366553	0.88328
cg09212257	0.000497858	0.00341032	0.884195
cg09212366	-0.00878067	0.00640478	0.17313
cg09212369	0.00373374	0.0045654	0.415189
cg09212372	0.000107898	0.00331019	0.974055
cg09212398	-0.00158218	0.00375583	0.674373
cg09212407	0.00424414	0.00536585	0.430643
cg09212448	-0.0044133	0.0115046	0.701993
cg09212462	-0.00267294	0.00306853	0.385573
cg09212465	-0.00185766	0.00290062	0.523199
cg09212468	0.00465328	0.00262412	0.0789017
cg09212489	-0.00991822	0.00971911	0.309698
cg09212552	0.000956962	0.00650666	0.883338
cg09212577	0.00479976	0.00927057	0.60566
cg09212597	0.0106476	0.00725462	0.144989
cg09212610	-0.00467655	0.00927453	0.615086
cg09212743	0.00643144	0.00515647	0.214905
cg09212753	0.00057464	0.000940245	0.542332
cg09212803	0.00759737	0.00455536	0.0981514
cg09212987	0.00232305	0.00708624	0.743656
cg09213102	-0.0029851	0.00387225	0.442392
cg09213106	7.13982e-05	0.00110112	0.948416
cg09213124	0.00195749	0.00172636	0.259266
cg09213157	-0.00379008	0.00325567	0.246837
cg09213165	-0.0033015	0.0107118	0.758495
cg09213175	0.00378566	0.00545695	0.489287
cg09213184	0.00277352	0.00113272	0.0158938
cg09213330	-0.000405579	0.00707757	0.954404
cg09213347	0.00250488	0.00131513	0.0593883
cg09213378	-0.000674255	0.00710388	0.924553
cg09213389	-0.00387942	0.00620181	0.532895
cg09213403	-0.00038955	0.001378	0.777934
cg09213451	0.00162616	0.00337537	0.630909
cg09213452	-0.00128678	0.00380966	0.73617
cg09213479	-0.00137994	0.0055277	0.803322
cg09213502	-0.00356493	0.00825376	0.666633
cg09213533	-0.0018672	0.00290621	0.52187
cg09213536	0.00116457	0.00157441	0.461036
cg09213574	0.000363617	0.00131752	0.783066
cg09213696	-0.00559707	0.00552371	0.31311
cg09213704	0.00419865	0.00585128	0.474522
cg09213710	0.00324998	0.00419024	0.439615
cg09213733	0.00520141	0.00301071	0.0868103
cg09213759	-3.43496e-05	0.00329371	0.991698
cg09213780	0.00335504	0.00480924	0.486858
cg09213888	-0.0041906	0.0056381	0.458878
cg09213922	-0.00959829	0.00610084	0.118476
cg09213929	0.00348326	0.00284029	0.22263
cg09213964	0.00448188	0.0025759	0.0846188
cg09213975	0.000505004	0.00307245	0.86974
cg09213979	0.000818159	0.00544673	0.880868
cg09214047	0.00209571	0.00325725	0.52128
cg09214089	0.00203172	0.00560276	0.717566
cg09214099	-0.00280175	0.0053937	0.604473
cg09214145	-0.000310986	0.00191135	0.871044
cg09214229	-0.00114223	0.00723768	0.874885
cg09214243	-0.00479201	0.0106479	0.653549
cg09214254	0.000471177	0.00355661	0.894843
cg09214323	-0.00161684	0.00533318	0.762325
cg09214369	0.00544548	0.00309531	0.0812633
cg09214398	0.00148183	0.00672199	0.825926
cg09214412	-0.00507054	0.00780126	0.517046
cg09214444	-0.0668319	0.0544977	0.222648
cg09214447	0.00201544	0.00477465	0.673752
cg09214535	0.00111463	0.00350679	0.75119
cg09214551	-0.00272047	0.00507698	0.59313
cg09214591	0.00262137	0.00323298	0.419188
cg09214668	0.00503026	0.00794144	0.527751
cg09214699	0.000432588	0.0055534	0.93805
cg09214759	0.00651052	0.00832924	0.436072
cg09214777	0.00188598	0.00377997	0.618801
cg09214779	0.00074192	0.00331208	0.823162
cg09214881	0.0032349	0.00416445	0.438922
cg09214892	-0.00560565	0.0126857	0.659422
cg09214920	0.00134972	0.0015151	0.374921
cg09214953	-0.00276159	0.00242298	0.256822
cg09214955	-0.00337615	0.00247004	0.174413
cg09214983	-0.000402317	0.00179454	0.823019
cg09214993	0.00687199	0.00574206	0.233919
cg09215006	-0.00109722	0.00289932	0.70582
cg09215104	-0.000623351	0.0109625	0.954756
cg09215164	-0.00657869	0.00480029	0.173279
cg09215260	-0.000523188	0.00435188	0.904523
cg09215279	0.00269756	0.00385304	0.485309
cg09215282	-0.0116453	0.0123487	0.347691
cg09215287	-0.00505791	0.00284054	0.0776863
cg09215316	-0.00152314	0.00164098	0.355306
cg09215353	0.00171812	0.00344994	0.619451
cg09215411	-0.00184292	0.00480687	0.702155
cg09215510	-0.00171705	0.00315645	0.587536
cg09215551	-0.00238823	0.00192855	0.218173
cg09215553	0.000890158	0.00116947	0.44816
cg09215560	0.00166717	0.0105806	0.875081
cg09215582	-0.00738049	0.00779234	0.345603
cg09215588	-0.00427183	0.00683639	0.53333
cg09215601	-0.00215676	0.00984464	0.826987
cg09215655	-0.000271457	0.00638947	0.966188
cg09215664	0.00011376	0.00187839	0.951815
cg09215698	-0.00260888	0.00382035	0.496086
cg09215727	0.00182403	0.0039188	0.642508
cg09215760	0.00664755	0.0102736	0.518924
cg09215818	0.00940567	0.00798635	0.241406
cg09215928	-0.00107816	0.00431809	0.803288
cg09215936	-0.00107339	0.00134881	0.42783
cg09215952	0.00496825	0.00504687	0.327029
cg09215974	0.00537751	0.0045724	0.242056
cg09215989	-0.00433191	0.00473588	0.362315
cg09216001	0.000920754	0.00379121	0.808554
cg09216008	0.000341387	0.00431971	0.93715
cg09216030	0.00417819	0.00404004	0.303273
cg09216046	-0.0116651	0.00638869	0.0705294
cg09216143	0.00279452	0.010892	0.797983
cg09216153	0.0119685	0.00529838	0.0258263
cg09216188	-0.000279695	0.00225972	0.901716
cg09216236	0.00102842	0.00506119	0.839349
cg09216282	0.0684025	0.0387214	0.0800315
cg09216320	-0.00270063	0.00442978	0.543327
cg09216381	0.00306316	0.00352019	0.38607
cg09216437	-0.000109145	0.00606653	0.985678
cg09216442	-0.00226395	0.00463837	0.626439
cg09216620	-0.00780674	0.00657231	0.237416
cg09216650	0.000648204	0.00187664	0.730437
cg09216666	0.000203313	0.00319506	0.949376
cg09216670	-0.0034215	0.0115086	0.766788
cg09216784	0.00175309	0.00306326	0.568269
cg09216797	0.00810213	0.00506755	0.112677
cg09216823	0.00362878	0.00781959	0.643504
cg09217023	-0.00720043	0.00764185	0.348099
cg09217079	-0.000893873	0.00145706	0.540804
cg09217157	0.00238945	0.00529309	0.652555
cg09217180	-0.000963403	0.00753908	0.898546
cg09217198	0.00736264	0.00771817	0.34217
cg09217215	-0.00305074	0.0101391	0.764058
cg09217219	0.000962923	0.00541946	0.859296
cg09217258	0.0025217	0.00439038	0.56687
cg09217309	-0.000258649	0.00880362	0.976614
cg09217327	0.00152521	0.00459305	0.740458
cg09217334	0.00214372	0.00346253	0.537095
cg09217350	-0.00290659	0.00808586	0.719923
cg09217372	-0.0008665	0.00461244	0.851325
cg09217377	0.00808237	0.0214402	0.706907
cg09217483	-0.0157632	0.00886017	0.077934
cg09217522	0.00254011	0.00194748	0.194803
cg09217565	0.00185168	0.0015375	0.230995
cg09217581	-0.000570607	0.00160137	0.722268
cg09217599	-0.0067952	0.00702625	0.33557
cg09217609	-0.000159815	0.00087355	0.855169
cg09217644	0.00031271	0.00591297	0.957917
cg09217672	-0.00340982	0.00707617	0.630836
cg09217748	0.000968556	0.0014042	0.491774
cg09217797	-0.00138099	0.00320988	0.667855
cg09217846	0.00397212	0.00598549	0.508294
cg09217856	0.00345518	0.00695464	0.620292
cg09217878	-0.00109092	0.0053598	0.839084
cg09217897	-0.0151307	0.00654734	0.0226651
cg09217898	0.00177548	0.00652969	0.786193
cg09217905	-0.00529938	0.00452066	0.243581
cg09217910	-0.00386482	0.00718038	0.591474
cg09217922	-0.00684071	0.00559513	0.224041
cg09217923	0.00514958	0.0038057	0.178742
cg09218076	0.00340311	0.00687606	0.621625
cg09218117	-0.00145636	0.00780795	0.852373
cg09218130	-0.000961162	0.00131232	0.465444
cg09218141	0.0162937	0.00829271	0.0519115
cg09218146	-0.000139554	0.00307106	0.963836
cg09218240	-0.00410952	0.00417303	0.326854
cg09218242	-0.0084298	0.0102106	0.41079
cg09218250	0.00317769	0.00319143	0.321544
cg09218258	0.00134135	0.00398271	0.736903
cg09218334	0.00696128	0.00714309	0.331885
cg09218348	-0.0101725	0.0112521	0.367907
cg09218354	0.00176759	0.001297	0.175669
cg09218396	-0.00880933	0.00797336	0.271595
cg09218398	0.000683784	0.00454302	0.880631
cg09218422	0.00788572	0.00540571	0.147425
cg09218438	-0.0193387	0.0120517	0.111387
cg09218447	-0.00996867	0.00485562	0.0424006
cg09218462	-0.0149926	0.0116971	0.202583
cg09218480	0.0029873	0.00561997	0.596091
cg09218489	-0.013743	0.00750835	0.0698552
cg09218510	0.00361019	0.00329309	0.275302
cg09218516	0.00361627	0.00454918	0.428337
cg09218524	-0.0010183	0.00151824	0.503785
cg09218531	-0.0046978	0.0053436	0.381205
cg09218557	0.00811407	0.0122286	0.508352
cg09218569	0.00192652	0.00513104	0.708025
cg09218635	0.00114782	0.00286806	0.689766
cg09218640	-0.00101801	0.00328603	0.75729
cg09218703	0.005972	0.00785243	0.448537
cg09218727	0.00533131	0.00435127	0.223058
cg09218757	0.00379051	0.00543155	0.486706
cg09218789	-0.00196936	0.00139112	0.159647
cg09218848	0.00193011	0.00144617	0.184703
cg09218923	0.00733216	0.00739894	0.323834
cg09218924	0.000264442	0.00360195	0.941606
cg09218957	0.0185515	0.00868423	0.0348384
cg09218961	0.00227635	0.00595768	0.703121
cg09219005	0.000668958	0.00148536	0.653316
cg09219011	0.00131012	0.00503608	0.795227
cg09219013	0.00515858	0.00480855	0.28567
cg09219019	0.000527555	0.00170356	0.757382
cg09219038	-0.00536586	0.00360071	0.138977
cg09219088	-0.00553167	0.0101159	0.585584
cg09219093	-0.00699613	0.00485603	0.152457
cg09219142	0.000724792	0.00150403	0.630817
cg09219171	-0.0012593	0.00303403	0.678892
cg09219177	0.000544405	0.000984627	0.58143
cg09219182	-0.0685757	0.0536026	0.203423
cg09219196	-3.37649e-05	0.00369751	0.99273
cg09219260	-0.000649011	0.0059827	0.913808
cg09219280	-0.0327938	0.0548109	0.550842
cg09219302	0.00188728	0.00342605	0.582826
cg09219343	-0.000184302	0.000923447	0.842171
cg09219364	-0.000120177	0.0058913	0.983761
cg09219402	-0.0105148	0.00897883	0.244057
cg09219421	0.0101333	0.0028799	0.000627967
cg09219451	0.000825507	0.00116027	0.478267
cg09219477	-0.00132383	0.00171368	0.441442
cg09219499	0.00575674	0.00634382	0.366114
cg09219540	-0.00329706	0.00675017	0.626193
cg09219542	0.00157632	0.00308675	0.610584
cg09219547	-0.00569455	0.00700432	0.41794
cg09219566	-0.00852242	0.00981512	0.38709
cg09219575	-0.00715274	0.0102243	0.485637
cg09219668	0.00161888	0.00391293	0.679867
cg09219688	-0.000610673	0.00863211	0.943727
cg09219710	0.00446106	0.00342264	0.195112
cg09219721	-0.000432171	0.00111517	0.699093
cg09219734	0.00517407	0.00507794	0.310432
cg09219776	-0.00383768	0.00394393	0.33262
cg09219813	0.00138547	0.00132884	0.299372
cg09219839	-0.00358852	0.00960627	0.709438
cg09219841	0.000529266	0.00471918	0.910903
cg09219877	-0.000566825	0.00388072	0.884135
cg09219887	-0.00371519	0.00425575	0.384541
cg09219935	0.00174545	0.00388993	0.654508
cg09219970	-0.00743189	0.00627267	0.238602
cg09219986	0.00799371	0.00524813	0.130539
cg09220027	-0.00649908	0.00370832	0.0824131
cg09220034	-0.00166118	0.00443874	0.70893
cg09220040	0.000444248	0.00726932	0.951378
cg09220050	-0.00228723	0.0054479	0.675409
cg09220061	-0.00121251	0.00155073	0.435925
cg09220088	0.00202346	0.00192313	0.294986
cg09220115	0.000376373	0.00372411	0.919681
cg09220123	0.0119506	0.00673341	0.0786433
cg09220167	0.00256615	0.00456302	0.574981
cg09220171	-0.00756929	0.00552707	0.173585
cg09220216	-0.000119362	0.00158732	0.940192
cg09220235	0.00695307	0.00961713	0.471194
cg09220244	0.00373735	0.00606024	0.538684
cg09220326	0.0161293	0.00901043	0.0761439
cg09220361	0.00234592	0.00101034	0.0220458
cg09220393	0.000125647	0.00114517	0.912828
cg09220401	-0.000737874	0.00329339	0.823129
cg09220440	0.00348639	0.00418737	0.406844
cg09220563	-0.00373704	0.00438003	0.395369
cg09220593	-0.00703264	0.0041774	0.0950641
cg09220639	-0.0122821	0.00650205	0.0614843
cg09220783	0.00361885	0.00379626	0.342508
cg09220816	-1.56354e-05	0.00135366	0.990805
cg09220832	-0.0155502	0.00554406	0.00593657
cg09220838	0.00226352	0.00130942	0.0866291
cg09220891	-0.00768076	0.00490598	0.120265
cg09221037	-0.000882085	0.00112387	0.434192
cg09221159	-0.00220566	0.00432884	0.611386
cg09221219	0.000207224	0.00433165	0.961929
cg09221252	-0.0011448	0.00324449	0.724869
cg09221267	-0.00681693	0.00965142	0.48146
cg09221269	0.00506478	0.00434722	0.24647
cg09221297	-0.000586676	0.00741583	0.937085
cg09221313	-0.00633834	0.00475625	0.185357
cg09221314	-0.00168997	0.00336613	0.616617
cg09221326	-0.00193469	0.00114386	0.0935469
cg09221363	-0.00326474	0.00644893	0.61368
cg09221382	0.00203935	0.00464551	0.661512
cg09221413	0.0130622	0.0112928	0.249863
cg09221431	0.00186266	0.00285079	0.514848
cg09221450	-0.0161977	0.00986456	0.103394
cg09221478	0.0074261	0.00524436	0.159546
cg09221482	-0.00833598	0.0127408	0.514275
cg09221485	0.00216886	0.00481277	0.653115
cg09221491	-0.00402795	0.00794598	0.61321
cg09221576	-0.000770304	0.00803868	0.923831
cg09221582	-0.0061733	0.00999199	0.537945
cg09221598	0.0013188	0.00320939	0.681918
cg09221605	-0.00879904	0.0131064	0.503378
cg09221616	-0.00173879	0.00381639	0.649552
cg09221639	-0.000311549	0.00354119	0.930051
cg09221667	0.00117518	0.00525832	0.823562
cg09221709	-0.00222121	0.00410007	0.589067
cg09221739	1.1239e-06	0.00539923	0.999834
cg09221823	-0.00862707	0.00412493	0.0387488
cg09221867	0.000881685	0.00190144	0.643767
cg09221872	0.00555873	0.00562935	0.325548
cg09221888	-0.00551404	0.0038078	0.150385
cg09221931	-0.00258216	0.00765691	0.736573
cg09221932	0.000697852	0.00227868	0.75998
cg09221935	0.00506604	0.00444945	0.257309
cg09221950	-0.00133385	0.00291979	0.648678
cg09221951	0.00351955	0.00685192	0.608502
cg09221960	0.00309634	0.00446858	0.489798
cg09221994	-0.00078766	0.00280013	0.779004
cg09222023	0.00634645	0.00547339	0.248714
cg09222033	-0.000809787	0.00828164	0.922281
cg09222049	-0.00155963	0.00729222	0.831033
cg09222115	0.00215908	0.00373869	0.564764
cg09222123	0.000143156	0.00141427	0.919555
cg09222192	-0.00219639	0.0066478	0.74172
cg09222283	-0.00251813	0.0032168	0.435394
cg09222287	-0.000815788	0.00212433	0.701691
cg09222327	0.00225446	0.00175563	0.201746
cg09222367	-0.00209456	0.00530381	0.693655
cg09222379	-0.00393333	0.00227611	0.086727
cg09222398	0.00375753	0.00556936	0.50127
cg09222422	-0.00168947	0.00567424	0.76645
cg09222461	0.000338908	0.004437	0.939251
cg09222474	0.000357386	0.00606767	0.953137
cg09222486	-0.00161322	0.00281785	0.568132
cg09222505	0.00197123	0.00410068	0.631662
cg09222507	-0.00148967	0.00648406	0.81871
cg09222577	0.0013743	0.00412858	0.739852
cg09222579	-0.000611319	0.00498209	0.902562
cg09222585	0.00306012	0.00461319	0.508475
cg09222609	-0.00259315	0.00211818	0.223434
cg09222674	0.000833129	0.00200541	0.678614
cg09222696	-0.00486254	0.00985247	0.622601
cg09222732	0.000266847	0.00486185	0.956327
cg09222749	-0.00389869	0.00419953	0.355215
cg09222771	-0.000248447	0.00086765	0.775143
cg09222791	-0.000854804	0.00454757	0.851241
cg09222811	-0.00536709	0.00288161	0.0651494
cg09222863	0.000193333	0.00175719	0.912587
cg09222884	0.00206761	0.00786644	0.793157
cg09222890	-0.00152279	0.00447619	0.734345
cg09222982	-1.97325e-05	0.004219	0.996277
cg09223014	-0.00284617	0.00454899	0.532804
cg09223071	3.15232e-05	0.00161974	0.984507
cg09223073	0.000175729	0.00593	0.976412
cg09223097	-0.000419088	0.0101356	0.967092
cg09223202	-0.00462305	0.00394422	0.243641
cg09223212	-0.00351475	0.00436779	0.422699
cg09223263	-0.00604323	0.00437465	0.1699
cg09223396	-0.00340636	0.00393466	0.388488
cg09223439	0.000450101	0.00145326	0.757351
cg09223443	0.0010033	0.00310542	0.747238
cg09223455	-0.00128169	0.00508109	0.801312
cg09223459	0.000771453	0.00288551	0.789688
cg09223475	-0.0019299	0.00350119	0.582586
cg09223485	0.000665646	0.00279961	0.812499
cg09223486	-0.00749873	0.00712051	0.294554
cg09223489	0.00236564	0.00305794	0.440795
cg09223513	0.000826404	0.00362154	0.819914
cg09223516	-0.00164957	0.00125323	0.190774
cg09223563	0.00603613	0.0158235	0.70358
cg09223632	0.00637629	0.0152894	0.677447
cg09223637	-0.00168789	0.00339587	0.620133
cg09223687	-0.00215904	0.00707454	0.760792
cg09223688	0.00036976	0.00439786	0.933145
cg09223698	0.000230109	0.00212782	0.914076
cg09223705	-0.000751461	0.00889187	0.932801
cg09223719	-0.00200415	0.0035155	0.569759
cg09223736	-0.000214747	0.00292004	0.941506
cg09223773	-0.00197033	0.00346145	0.570345
cg09223811	0.00281554	0.00738705	0.703817
cg09223820	-0.00771793	0.0045617	0.0934459
cg09223851	0.00583208	0.00392738	0.140358
cg09223871	-0.00495918	0.00736581	0.502162
cg09223928	0.00746073	0.0129765	0.566485
cg09223940	0.00496085	0.00685799	0.470962
cg09224029	-0.0105976	0.00446083	0.0192144
cg09224040	0.00699058	0.00831537	0.402317
cg09224049	-0.00318326	0.00276739	0.25248
cg09224188	0.00507581	0.00291655	0.0845443
cg09224197	-0.000794096	0.00542141	0.883811
cg09224276	0.00180081	0.00439345	0.682673
cg09224295	-0.00814269	0.00614801	0.188052
cg09224303	0.00269545	0.00308812	0.384616
cg09224379	-0.00295465	0.00533965	0.581132
cg09224434	0.0049742	0.00364994	0.175674
cg09224452	0.0023002	0.00899127	0.798555
cg09224500	-0.00259728	0.00338225	0.444154
cg09224507	0.00601169	0.00483373	0.216209
cg09224523	0.000155448	0.000978931	0.874118
cg09224529	0.00702641	0.00606813	0.24936
cg09224534	0.000335265	0.00186995	0.858033
cg09224569	-0.00194297	0.00472935	0.68198
cg09224619	0.00115347	0.00309323	0.709926
cg09224696	-0.00496297	0.00499316	0.322387
cg09224720	-0.00288155	0.0046277	0.534764
cg09224753	-0.00010546	0.00172773	0.951436
cg09224765	-0.00325731	0.00617749	0.599038
cg09224817	-0.00104757	0.00370728	0.778028
cg09224821	-0.00722236	0.00357747	0.0458923
cg09224845	-0.000169501	0.00234723	0.942561
cg09224847	0.00744941	0.01109	0.503142
cg09224904	-0.00162727	0.00325226	0.61781
cg09224952	0.00495882	0.012093	0.682548
cg09224958	0.00201455	0.0022434	0.371118
cg09225010	0.00316801	0.00503993	0.530903
cg09225051	0.00342119	0.00399079	0.393126
cg09225052	-0.0048192	0.00345832	0.166225
cg09225056	-0.00237719	0.00447511	0.596331
cg09225071	0.00268228	0.00343115	0.436015
cg09225124	0.00719112	0.00582206	0.21936
cg09225162	-0.00600057	0.00652322	0.359613
cg09225230	-0.00246617	0.00538724	0.647998
cg09225237	0.00845641	0.00451005	0.0633955
cg09225287	-0.0073648	0.00781759	0.348179
cg09225293	-0.00141313	0.00210352	0.5031
cg09225295	-0.00614562	0.00556078	0.271454
cg09225308	0.000604713	0.00333048	0.856249
cg09225321	-0.00357867	0.00234652	0.130054
cg09225324	-0.00979312	0.00538487	0.0716392
cg09225336	-0.00115094	0.00296309	0.698438
cg09225373	-0.00470996	0.00311761	0.133666
cg09225388	-0.00477129	0.00576023	0.409253
cg09225416	0.0021747	0.00702982	0.757627
cg09225424	0.000492918	0.000981279	0.616428
cg09225442	0.0007688	0.00199366	0.700508
cg09225446	-0.00621866	0.00668987	0.354597
cg09225449	-0.000308701	0.0014096	0.82705
cg09225457	-0.0129345	0.00855147	0.133212
cg09225462	0.00277747	0.00949332	0.770391
cg09225484	0.00503802	0.00474398	0.290528
cg09225489	0.00998408	0.0106313	0.34969
cg09225503	-0.000526079	0.00180788	0.771595
cg09225537	0.000248728	0.000987127	0.801525
cg09225560	0.00233084	0.00355675	0.513599
cg09225658	0.0015919	0.00426444	0.709633
cg09225691	-0.00135387	0.00143237	0.346594
cg09225701	0.00211507	0.00373865	0.572709
cg09225720	-0.00447442	0.00393074	0.257418
cg09225792	3.78158e-05	0.00462005	0.993484
cg09225840	-0.00128982	0.00330371	0.696972
cg09225861	0.000303299	0.00300589	0.919809
cg09225876	-0.00155997	0.00262732	0.553876
cg09225922	0.000826806	0.00130303	0.527031
cg09225933	-0.00244023	0.00433571	0.574682
cg09225946	-0.00915274	0.00537921	0.0916232
cg09225948	-0.00123133	0.000932199	0.189231
cg09225973	-0.00288521	0.00354029	0.416822
cg09226014	-0.0194502	0.00826719	0.0203832
cg09226031	0.00117494	0.00387934	0.762551
cg09226044	0.000411974	0.00218682	0.850912
cg09226051	-0.00334895	0.00250124	0.183309
cg09226087	-0.000599893	0.00125838	0.634491
cg09226095	-0.0052169	0.00542766	0.338538
cg09226098	-0.000553949	0.00174034	0.750851
cg09226112	-0.00130114	0.000892458	0.147659
cg09226159	0.000407336	0.00132848	0.759704
cg09226173	0.00207622	0.00142152	0.146934
cg09226185	-0.00173881	0.00351291	0.621586
cg09226198	-0.00071045	0.00350649	0.839808
cg09226237	-0.000969258	0.0045861	0.833001
cg09226262	0.000105896	0.00818634	0.989702
cg09226275	-0.00390182	0.00647769	0.54816
cg09226288	-0.00119583	0.00479509	0.803519
cg09226290	-0.00378358	0.00429699	0.380463
cg09226319	-0.00114932	0.00297573	0.700059
cg09226388	-0.000292433	0.00194245	0.880603
cg09226389	-0.00237125	0.00438115	0.589417
cg09226411	0.00449755	0.00544684	0.41072
cg09226421	0.00319781	0.00327891	0.33153
cg09226434	-0.00209771	0.0041988	0.618338
cg09226461	0.00588458	0.00301743	0.0536515
cg09226494	0.006036	0.00312902	0.0562563
cg09226508	-0.00305357	0.00360033	0.398172
cg09226532	-0.00628321	0.00559601	0.263923
cg09226556	-0.0022888	0.00352643	0.517641
cg09226570	-0.00691495	0.00817354	0.399348
cg09226596	-0.00371236	0.00597531	0.535676
cg09226668	-0.000506354	0.00318344	0.873909
cg09226669	0.0036805	0.00480583	0.445383
cg09226684	-0.00613529	0.00252975	0.0168953
cg09226692	2.23456e-06	0.00195546	0.99909
cg09226756	0.00107886	0.00123284	0.383392
cg09226786	0.00134955	0.00482316	0.780143
cg09226792	7.21873e-05	0.00247968	0.976827
cg09226801	0.00249608	0.00328118	0.44842
cg09226822	0.0027106	0.00328706	0.411335
cg09226863	0.000381714	0.0020774	0.854545
cg09226888	-0.00519324	0.00356691	0.148204
cg09226904	-0.00693776	0.013027	0.595388
cg09226986	-0.00891957	0.00715012	0.214827
cg09227064	-0.0026708	0.0050044	0.594614
cg09227073	0.00243826	0.00298457	0.415687
cg09227086	-0.0147481	0.00431194	0.000873713
cg09227105	-0.00281437	0.00459214	0.541207
cg09227119	-0.00179235	0.00306835	0.5603
cg09227136	0.000184084	0.00101136	0.855899
cg09227138	-0.00125201	0.000880207	0.15769
cg09227144	0.00110405	0.00717649	0.878011
cg09227150	0.00293251	0.00243285	0.230596
cg09227277	-0.000935826	0.00443439	0.833241
cg09227295	-0.00672084	0.00396254	0.0926457
cg09227337	0.00175857	0.00358216	0.624441
cg09227466	-0.00437624	0.00819679	0.594471
cg09227478	0.00177553	0.00523018	0.734886
cg09227514	0.00204819	0.0034351	0.552209
cg09227533	0.00337347	0.00541202	0.534336
cg09227556	0.00562922	0.00884057	0.525588
cg09227563	0.00138868	0.00517118	0.788776
cg09227575	-0.00195987	0.00371787	0.599134
cg09227616	-0.000315385	0.00328076	0.923588
cg09227621	-0.00122662	0.0047745	0.797719
cg09227636	0.00233777	0.00573149	0.684139
cg09227665	-0.0161235	0.00948826	0.0920369
cg09227765	0.00665495	0.00445213	0.137784
cg09227795	-0.00572187	0.00962432	0.553362
cg09227806	0.00868176	0.00760669	0.256166
cg09227865	-0.0061522	0.00624982	0.32705
cg09227879	-0.00695834	0.0044954	0.124473
cg09227882	-0.00618296	0.00528601	0.244611
cg09227887	-0.00183146	0.00407827	0.654242
cg09227954	0.00021896	0.00517087	0.966299
cg09228015	-0.00144697	0.0122825	0.906431
cg09228048	-0.000652229	0.00101381	0.521314
cg09228051	0.0048533	0.00431305	0.262885
cg09228052	0.0100155	0.00670648	0.138143
cg09228095	0.00185859	0.0164992	0.910512
cg09228140	0.000654656	0.00721332	0.927848
cg09228148	-0.0174087	0.0117016	0.139633
cg09228183	-0.00839883	0.00565228	0.14011
cg09228194	0.00321904	0.00556764	0.56431
cg09228302	0.00423745	0.00894729	0.636706
cg09228303	-0.000262301	0.00139658	0.851361
cg09228327	-0.00391502	0.00374284	0.297813
cg09228365	0.00283513	0.00518895	0.585893
cg09228401	-0.000587916	0.00613875	0.923873
cg09228402	-0.000105586	0.00568992	0.985228
cg09228423	-0.00306594	0.00575385	0.595193
cg09228454	-0.00204534	0.00266813	0.444942
cg09228536	-0.000993614	0.00731985	0.892269
cg09228562	-0.000157124	0.0012575	0.900787
cg09228599	-0.00727198	0.007617	0.341783
cg09228646	0.00189789	0.00337189	0.574657
cg09228725	-0.010715	0.00675294	0.115395
cg09228785	-0.00779771	0.00708657	0.273539
cg09228793	-0.0177495	0.00730452	0.0166903
cg09228831	-0.000793449	0.00451606	0.860851
cg09228833	-0.0106574	0.00834597	0.20426
cg09228876	0.000764306	0.00337115	0.821055
cg09228878	-0.00221428	0.00156051	0.158691
cg09228949	-0.00499057	0.00618755	0.421635
cg09228961	-0.00724592	0.00696308	0.300293
cg09228988	0.00187438	0.00437644	0.669264
cg09229018	-0.00262382	0.00373544	0.483879
cg09229024	0.00074298	0.00604363	0.902378
cg09229044	-7.25899e-05	0.00155933	0.962953
cg09229061	0.00392673	0.00390844	0.317217
cg09229106	0.00738229	0.00563046	0.192493
cg09229115	0.000107317	0.00894477	0.990449
cg09229169	-0.00260298	0.00262464	0.323458
cg09229181	0.000165448	0.00200504	0.934383
cg09229183	-0.000388889	0.00568039	0.94554
cg09229210	0.0182306	0.00994384	0.0694051
cg09229231	-0.00139062	0.00102722	0.178535
cg09229246	-0.000506476	0.000976612	0.605059
cg09229250	-0.00370304	0.00340314	0.278876
cg09229257	0.000527788	0.00284743	0.853285
cg09229392	0.00313578	0.00422377	0.459393
cg09229423	-0.00549896	0.00487146	0.261389
cg09229466	-0.00355018	0.00725565	0.625587
cg09229469	-0.00184891	0.0044179	0.67638
cg09229487	8.99599e-05	0.00464719	0.98459
cg09229492	0.00552225	0.011096	0.619685
cg09229493	0.0121294	0.00627388	0.0557211
cg09229620	-0.00365153	0.00260832	0.164291
cg09229651	0.00265876	0.00298067	0.374305
cg09229668	-0.00247181	0.00445799	0.580365
cg09229683	-0.000986482	0.00104507	0.347235
cg09229850	0.00270637	0.00518301	0.602589
cg09229893	-0.000547782	0.00459704	0.905362
cg09229905	-0.000228107	0.00377673	0.951946
cg09229912	-0.000720657	0.00153527	0.639696
cg09229918	0.00123224	0.0033085	0.710263
cg09229947	0.000232184	0.00153667	0.880172
cg09229955	0.00458047	0.00316396	0.150495
cg09229960	-0.00577915	0.00403455	0.15481
cg09229974	0.000508223	0.00801778	0.949571
cg09230014	-0.00226576	0.00442265	0.609445
cg09230089	0.005495	0.00417251	0.190543
cg09230104	-0.00135396	0.00760486	0.859015
cg09230154	0.00290585	0.00825543	0.725505
cg09230174	-0.00149099	0.00562603	0.791485
cg09230193	0.00780599	0.00551946	0.160058
cg09230221	0.0045708	0.00364437	0.212378
cg09230250	0.000540112	0.00331969	0.871048
cg09230290	0.00204083	0.00278975	0.465973
cg09230335	-0.00354141	0.00438633	0.421162
cg09230350	-0.00094143	0.00539363	0.861753
cg09230376	0.0162908	0.00849263	0.0576286
cg09230390	0.00167056	0.00416298	0.688972
cg09230454	-0.00452103	0.0100038	0.652192
cg09230507	-0.0076297	0.00659022	0.249436
cg09230518	-4.3629e-05	0.00580268	0.994014
cg09230524	0.00249146	0.00570054	0.662912
cg09230562	-0.00206806	0.00675957	0.760214
cg09230646	-0.0060367	0.00323556	0.0646949
cg09230661	0.00299413	0.00221607	0.179387
cg09230667	-0.00090428	0.00298109	0.762195
cg09230679	0.00126611	0.00269242	0.63909
cg09230711	0.00194082	0.00367007	0.597974
cg09230732	7.88711e-05	0.00145524	0.956874
cg09230756	0.00154423	0.00431542	0.721136
cg09230763	-0.00332021	0.00180289	0.068179
cg09230774	0.000589644	0.000942758	0.532951
cg09230778	0.00208681	0.00379591	0.583583
cg09230791	0.000616448	0.00366604	0.866768
cg09230812	-0.000149175	0.00120325	0.901556
cg09230870	0.00309742	0.00645277	0.632154
cg09230905	-0.00413253	0.00425114	0.333096
cg09230938	-0.00164601	0.00618854	0.790745
cg09230950	-0.00449802	0.00435434	0.303831
cg09230996	-0.00116442	0.00251549	0.644335
cg09231031	0.00712024	0.00402085	0.0793097
cg09231084	-0.00285272	0.00724935	0.694688
cg09231120	0.00815086	0.00670059	0.226375
cg09231142	0.00111439	0.00492157	0.82128
cg09231170	-0.00155536	0.00452817	0.731876
cg09231171	0.0017681	0.00711989	0.804332
cg09231295	0.0147677	0.00744109	0.0496328
cg09231376	-0.0110231	0.00443639	0.0144454
cg09231412	-0.000287479	0.00105056	0.784862
cg09231416	0.00672832	0.00618699	0.279153
cg09231418	-0.0082904	0.00808386	0.307314
cg09231482	-0.00439182	0.00401349	0.276187
cg09231514	-0.000404893	0.000848217	0.634046
cg09231518	0.00553454	0.00305072	0.0723277
cg09231529	-0.000795423	0.00373979	0.831954
cg09231536	-2.13975e-05	0.00290615	0.994138
cg09231570	0.00446423	0.00645557	0.490663
cg09231580	0.00241286	0.00363343	0.508008
cg09231608	-0.000153461	0.00894477	0.986342
cg09231637	0.00236371	0.00459181	0.60773
cg09231673	-0.0221293	0.0128274	0.087258
cg09231675	0.00580003	0.00482767	0.232125
cg09231725	-0.00465096	0.0079178	0.558114
cg09231741	-0.000580025	0.00471917	0.9024
cg09231755	0.00379096	0.00421187	0.370017
cg09231832	-0.00128724	0.0041456	0.756752
cg09231843	-0.00148781	0.00462936	0.748517
cg09231862	0.00100906	0.00220938	0.64876
cg09231950	0.000549574	0.00465558	0.906243
cg09231976	0.00673531	0.00758827	0.376661
cg09231992	0.000601028	0.00490385	0.902673
cg09232037	0.00343438	0.00592155	0.563093
cg09232055	-0.00496354	0.00391149	0.207085
cg09232068	0.00018139	0.000862338	0.833779
cg09232069	-0.00349483	0.00668793	0.602314
cg09232103	-0.000340731	0.00412298	0.934284
cg09232154	8.83942e-05	0.00441347	0.984056
cg09232203	-0.0244353	0.010001	0.0161156
cg09232207	0.000412441	0.00153948	0.789261
cg09232223	0.00533579	0.00309917	0.0878876
cg09232225	0.00325185	0.00307644	0.292779
cg09232269	0.00191565	0.00761472	0.801833
cg09232289	0.00441231	0.0028949	0.130285
cg09232316	0.00119883	0.00368884	0.745796
cg09232346	0.00273719	0.00387593	0.48153
cg09232358	-0.0263598	0.0132987	0.0499131
cg09232378	-0.00146005	0.00373443	0.696563
cg09232430	0.000999935	0.00264939	0.706575
cg09232440	0.00406889	0.00573719	0.479666
cg09232478	-0.0024477	0.00290507	0.401271
cg09232487	-0.00459742	0.00965525	0.63489
cg09232514	-0.00959283	0.0112259	0.394637
cg09232520	-0.0134277	0.0072278	0.0658269
cg09232564	0.00370721	0.00358637	0.303507
cg09232596	0.00218134	0.00340389	0.522937
cg09232650	-0.0157825	0.0171553	0.359563
cg09232656	0.0116815	0.00743629	0.119032
cg09232727	-0.00184419	0.0034149	0.59024
cg09232790	-0.011085	0.00877741	0.209249
cg09232803	-0.00223113	0.00530155	0.674674
cg09232805	0.00202985	0.00271762	0.456676
cg09232813	0.00216933	0.00454844	0.634335
cg09232871	0.00729002	0.00516466	0.160863
cg09232918	0.00874634	0.0100271	0.384925
cg09232924	-0.00855837	0.00358368	0.0186066
cg09232937	0.000234669	0.00310313	0.939854
cg09232958	-0.00213105	0.00511232	0.677588
cg09232985	0.00432365	0.00726463	0.552934
cg09233013	-0.00166667	0.00581125	0.774795
cg09233112	0.0030221	0.00916018	0.742079
cg09233156	-0.00241651	0.00292809	0.410965
cg09233161	0.00119538	0.00150718	0.429383
cg09233191	0.00224442	0.00168737	0.186178
cg09233204	0.00246153	0.00433306	0.571117
cg09233205	0.000978737	0.00442718	0.825437
cg09233300	-0.00573526	0.00930648	0.53897
cg09233315	-0.020894	0.00927238	0.0261833
cg09233377	0.00100159	0.00461584	0.828612
cg09233379	-0.00154096	0.00772469	0.842245
cg09233395	-0.0151368	0.00752951	0.0468
cg09233429	0.00409283	0.00510367	0.424286
cg09233467	0.0074941	0.00748892	0.319133
cg09233479	-0.00677994	0.00646231	0.296367
cg09233499	-0.000706083	0.00311567	0.82113
cg09233619	-0.0498419	0.0489132	0.310406
cg09233641	-0.00499943	0.00473062	0.292866
cg09233658	0.00420083	0.00613572	0.494978
cg09233659	-0.0222212	0.0138222	0.110729
cg09233678	-0.00129504	0.00505183	0.798151
cg09233704	-0.00303073	0.00477335	0.526771
cg09233730	0.00197915	0.00393224	0.615732
cg09233782	0.00375414	0.0017567	0.0347706
cg09233851	0.0120277	0.00959163	0.212462
cg09233860	-0.00371716	0.00389872	0.342426
cg09233886	-0.00177098	0.00420664	0.674565
cg09233941	0.00399983	0.00414405	0.336525
cg09233980	0.00238888	0.00384046	0.535187
cg09234025	-0.000937844	0.00161599	0.562841
cg09234053	-0.000763987	0.00145969	0.601736
cg09234161	-0.00272739	0.00788646	0.730117
cg09234164	-0.00511905	0.00407039	0.211141
cg09234252	0.0004009	0.00213226	0.851204
cg09234283	-0.00101492	0.00117554	0.389782
cg09234312	-0.0152528	0.0086539	0.0807062
cg09234326	-0.00812757	0.00596051	0.175437
cg09234336	-0.00285272	0.00396468	0.473312
cg09234378	0.000393595	0.00112798	0.727791
cg09234393	0.00370608	0.00364223	0.311094
cg09234397	-0.00126193	0.00223903	0.574149
cg09234465	-0.00336314	0.00481797	0.486598
cg09234474	-0.00042971	0.00142333	0.763284
cg09234518	0.00380568	0.00374689	0.311966
cg09234546	-0.000473319	0.00302934	0.876121
cg09234567	0.00382279	0.00667059	0.567738
cg09234571	-0.00169264	0.00902357	0.851546
cg09234578	-0.002605	0.00274819	0.345222
cg09234582	0.00202621	0.00381768	0.596647
cg09234599	-0.00149163	0.00131012	0.257322
cg09234616	-0.000354264	0.00404531	0.930372
cg09234622	-0.00206637	0.00129699	0.113933
cg09234630	0.00559848	0.00801064	0.486075
cg09234670	0.00211405	0.00186156	0.258534
cg09234672	-0.000895672	0.00249999	0.720815
cg09234698	0.00174246	0.00746194	0.815789
cg09234759	0.00316172	0.00508538	0.535385
cg09234764	0.000739455	0.00495069	0.881535
cg09234779	0.00173428	0.0036385	0.634543
cg09234858	-0.00132648	0.00420912	0.753239
cg09234870	0.00172687	0.00340983	0.613545
cg09234872	0.000722656	0.00124395	0.56245
cg09234908	-0.00746599	0.0116923	0.524428
cg09234966	0.00112645	0.00523362	0.829977
cg09234983	-0.00397142	0.00714191	0.579271
cg09234995	-0.000743206	0.00107379	0.490284
cg09235031	0.00861256	0.00636046	0.178437
cg09235050	-0.00236962	0.00470429	0.615451
cg09235138	0.00217734	0.00524821	0.679029
cg09235147	0.000535289	0.00368041	0.884623
cg09235185	0.00263822	0.00821315	0.748643
cg09235191	-0.0138356	0.00679528	0.0441041
cg09235203	-0.0126347	0.00910708	0.168089
cg09235217	0.00241382	0.00248067	0.332626
cg09235303	-0.00535999	0.00671942	0.42674
cg09235308	-0.00307907	0.00509948	0.547198
cg09235356	-3.72565e-05	0.00533638	0.994442
cg09235357	-0.00184704	0.00360573	0.609485
cg09235385	0.00325284	0.000894253	0.000417729
cg09235426	0.00341366	0.00472667	0.471669
cg09235438	-0.00421725	0.00846187	0.619192
cg09235439	9.4107e-05	0.0056784	0.986807
cg09235452	-0.00727648	0.004319	0.0948197
cg09235504	-0.00959929	0.00931215	0.304839
cg09235507	-0.00104813	0.00562727	0.852579
cg09235535	-0.00272338	0.0103247	0.792439
cg09235536	-0.0169179	0.0108792	0.12275
cg09235539	0.00064101	0.00159616	0.688747
cg09235562	-0.000918267	0.0027384	0.738004
cg09235583	0.000841544	0.00326599	0.797135
cg09235599	-0.0238418	0.00704116	0.00097863
cg09235645	0.0040308	0.00436131	0.35736
cg09235654	0.000704035	0.00757337	0.9261
cg09235702	0.00413622	0.00454697	0.364952
cg09235719	0.00697233	0.00743956	0.350674
cg09235723	-0.00839584	0.00748064	0.264117
cg09235770	0.00529973	0.00372987	0.158127
cg09235788	-0.00226483	0.00876401	0.796554
cg09235808	0.00529964	0.00321151	0.101703
cg09235837	0.00348886	0.00429024	0.417823
cg09235885	0.000213796	0.00155683	0.891019
cg09235900	-0.0031759	0.0118972	0.790003
cg09235936	0.002501	0.00693546	0.719069
cg09235983	0.000456809	0.00395615	0.908281
cg09236008	-0.00752136	0.00781769	0.338074
cg09236098	0.00425963	0.00130468	0.00145308
cg09236111	0.00501893	0.00804674	0.534078
cg09236126	0.00606648	0.0110361	0.583624
cg09236130	-0.00116624	0.00407027	0.775005
cg09236152	-0.00543349	0.00344969	0.118062
cg09236158	0.00385381	0.00735148	0.601161
cg09236163	0.00105465	0.00196541	0.592605
cg09236174	0.00347991	0.00235901	0.142976
cg09236176	-0.000773371	0.00186352	0.678932
cg09236212	-0.00156293	0.0122601	0.898789
cg09236283	0.00255769	0.00342742	0.457083
cg09236284	-0.00286682	0.00500146	0.567661
cg09236299	-0.000947471	0.00077634	0.224864
cg09236311	-0.00235418	0.00741882	0.751587
cg09236316	-0.0180881	0.0097394	0.0659086
cg09236323	0.00329246	0.00408837	0.42234
cg09236382	-0.00441031	0.00911959	0.629608
cg09236434	0.00287177	0.00360474	0.427331
cg09236445	0.00291257	0.00550171	0.59758
cg09236509	0.00227563	0.00406476	0.576704
cg09236551	0.00287757	0.00442816	0.51713
cg09236581	-0.00279088	0.00653822	0.670304
cg09236600	-0.00483892	0.00580298	0.40613
cg09236607	-0.00450254	0.00589327	0.446465
cg09236658	0.00300456	0.00444371	0.500347
cg09236748	0.000804116	0.00365572	0.826302
cg09236762	0.00598575	0.00753815	0.428839
cg09236765	-0.0104405	0.010738	0.333
cg09236780	-0.000117113	0.00163916	0.94317
cg09236787	-0.00849599	0.0125151	0.498627
cg09236819	0.00086103	0.00324991	0.791543
cg09236831	0.000205565	0.00403386	0.959448
cg09236833	0.00318662	0.00395487	0.422096
cg09236903	0.00949835	0.00342259	0.00646668
cg09236951	-0.0111938	0.00400875	0.00615491
cg09236962	0.00227025	0.00345957	0.513026
cg09236982	0.0144194	0.00969648	0.139803
cg09237070	0.00225736	0.00144453	0.120945
cg09237133	-0.00113796	0.00176701	0.520888
cg09237172	0.000459267	0.00449408	0.918786
cg09237247	0.00156344	0.00702255	0.824228
cg09237292	-0.00416981	0.00350078	0.23613
cg09237302	-0.00321519	0.00696412	0.645207
cg09237310	-0.00622161	0.00519467	0.233566
cg09237399	0.000918615	0.0044586	0.83714
cg09237447	0.00962409	0.00770698	0.214361
cg09237454	0.00952069	0.00923334	0.304706
cg09237512	-0.0039568	0.00646272	0.541613
cg09237515	-0.00516474	0.00768689	0.503038
cg09237516	0.00574792	0.00452849	0.206973
cg09237521	-2.78146e-05	0.00338152	0.993452
cg09237583	-0.0199935	0.00760241	0.00974218
cg09237771	0.00812067	0.00605948	0.182906
cg09237790	0.00281258	0.00542744	0.605331
cg09237843	-0.00105711	0.00216064	0.625615
cg09237846	-0.00618393	0.00691233	0.372907
cg09237859	-0.00488156	0.00392299	0.21597
cg09237989	-0.0074592	0.00417405	0.0766359
cg09238000	0.0046724	0.00423272	0.272013
cg09238049	-0.0179241	0.00817138	0.030336
cg09238106	-0.00268931	0.00339418	0.429844
cg09238162	-0.00269624	0.00351418	0.44455
cg09238180	-0.00193122	0.00242078	0.426693
cg09238196	0.000337284	0.00311262	0.913904
cg09238199	-0.00184981	0.00512819	0.718992
cg09238235	-0.00401608	0.00512836	0.435214
cg09238313	-0.00123996	0.00343982	0.719173
cg09238332	0.00192827	0.00776086	0.804233
cg09238382	-0.00596359	0.00468752	0.205927
cg09238384	0.00228798	0.00519404	0.660424
cg09238401	0.00194207	0.003383	0.567074
cg09238432	-0.00267024	0.00616571	0.66579
cg09238470	0.00045416	0.000903336	0.616121
cg09238483	-4.64222e-05	0.00107541	0.965645
cg09238502	0.00371361	0.00864425	0.668309
cg09238506	0.00872365	0.00571325	0.129601
cg09238516	-0.00335833	0.00338279	0.322962
cg09238520	0.00139797	0.00790267	0.859908
cg09238545	-0.00276773	0.00791765	0.727322
cg09238598	0.00194684	0.00148085	0.191304
cg09238666	-0.00102829	0.00404224	0.799664
cg09238677	-0.0023089	0.00506762	0.649546
cg09238726	0.00473589	0.0059088	0.424541
cg09238743	0.0235648	0.006735	0.000671412
cg09238746	-0.00950007	0.00437717	0.0320907
cg09238756	-0.000991513	0.00221767	0.655668
cg09238761	-0.00260365	0.00348326	0.456343
cg09238792	0.00611637	0.00910427	0.503086
cg09238801	0.00141604	0.00136295	0.301067
cg09238847	-0.000785851	0.00297101	0.791876
cg09238868	-0.000905998	0.00755974	0.904821
cg09238886	-0.0045312	0.00586448	0.441356
cg09238890	0.00405057	0.00965906	0.675761
cg09238899	-0.000368972	0.0022895	0.872259
cg09238947	-0.0124877	0.00973819	0.202369
cg09238953	0.000522809	0.00138163	0.70585
cg09238957	-0.00126564	0.00108972	0.247937
cg09238969	-0.00427514	0.00909412	0.639198
cg09238992	9.8028e-05	0.00256555	0.969589
cg09238999	0.00527909	0.00606549	0.385971
cg09239016	0.0113166	0.00837489	0.179338
cg09239019	-0.000153622	0.00606071	0.979823
cg09239058	0.00010133	0.00186052	0.956663
cg09239064	0.000242673	0.00327775	0.941113
cg09239099	0.00187329	0.00223677	0.404097
cg09239106	0.00634646	0.00554256	0.254634
cg09239134	-0.00177449	0.00627407	0.777829
cg09239144	-0.00540102	0.00278447	0.0549316
cg09239150	-0.0115684	0.00644971	0.0755706
cg09239222	0.000808465	0.00110437	0.465661
cg09239439	0.00078566	0.00335716	0.815393
cg09239524	0.00034352	0.00279476	0.902394
cg09239543	-0.00158042	0.00409484	0.700264
cg09239547	0.00223575	0.00359196	0.534924
cg09239582	-0.00136378	0.00296533	0.646473
cg09239591	-0.00335359	0.00459134	0.466661
cg09239639	-0.0205539	0.00856123	0.0180063
cg09239640	-0.00520413	0.00723088	0.473204
cg09239667	-0.000336965	0.00295203	0.909326
cg09239700	-0.0121227	0.0137108	0.378497
cg09239705	0.0126905	0.0161269	0.432993
cg09239716	0.00153717	0.0148781	0.917895
cg09239744	0.00191734	0.00154292	0.216586
cg09239756	0.000472971	0.0023844	0.843123
cg09239782	0.00728308	0.00460242	0.116368
cg09240045	-0.0206325	0.0093822	0.0299254
cg09240047	-0.00185357	0.00970208	0.848833
cg09240095	-0.000891261	0.00150344	0.5545
cg09240119	0.000307708	0.00164312	0.851787
cg09240158	-0.000313484	0.00402411	0.938045
cg09240210	0.000700537	0.00386143	0.856366
cg09240238	0.006216	0.00441525	0.161946
cg09240267	-0.00237053	0.00561253	0.673569
cg09240286	-0.00608537	0.00478136	0.20575
cg09240391	-0.00527475	0.00406098	0.196651
cg09240436	-0.0185686	0.00827201	0.0267485
cg09240474	-0.00112283	0.00318641	0.725214
cg09240543	-0.000533832	0.00185754	0.774348
cg09240555	0.00162599	0.00700728	0.816928
cg09240639	-0.00421344	0.00599976	0.483969
cg09240678	-0.00336038	0.00425175	0.430993
cg09240683	0.00663406	0.00356053	0.0650505
cg09240693	0.00411349	0.00615756	0.505483
cg09240747	-0.00586012	0.00435215	0.180864
cg09240767	-0.00369909	0.00844999	0.662402
cg09240793	0.00170648	0.00809648	0.833451
cg09240965	-0.000587037	0.00170908	0.73188
cg09241054	-0.00348068	0.0035332	0.326681
cg09241097	0.00441414	0.00442433	0.320577
cg09241117	0.000290993	0.00627227	0.963079
cg09241174	-0.0101787	0.00478858	0.0357316
cg09241206	-0.00785444	0.00433339	0.0725816
cg09241243	-0.000461597	0.0010078	0.647824
cg09241249	0.00161982	0.00441777	0.714565
cg09241267	0.00185734	0.00397166	0.640944
cg09241279	-0.00235523	0.00458503	0.608489
cg09241295	-0.00261525	0.00582537	0.654341
cg09241324	-0.015856	0.00520112	0.00286926
cg09241332	0.00060495	0.00169914	0.722485
cg09241368	0.00462028	0.00401847	0.252692
cg09241427	0.000115621	0.00429435	0.978568
cg09241467	-0.00458284	0.00377608	0.227435
cg09241500	-0.00842402	0.00378419	0.0280086
cg09241561	0.00324616	0.00888872	0.715651
cg09241586	0.00219014	0.002837	0.441744
cg09241638	0.00216925	0.00856744	0.80058
cg09241639	0.0017001	0.00119124	0.156312
cg09241647	0.00463409	0.00419913	0.27214
cg09241703	0.0186787	0.0108016	0.086519
cg09241708	0.00628651	0.00434185	0.150442
cg09241714	0.00801888	0.00633416	0.208149
cg09241718	0.000811922	0.00147491	0.58308
cg09241763	0.00147833	0.00372659	0.692344
cg09241806	-0.00143665	0.00653473	0.826389
cg09241841	-0.000746596	0.00464168	0.872504
cg09241885	-0.000598676	0.00393977	0.879494
cg09241928	-0.00427022	0.0063244	0.500942
cg09241929	-0.00623538	0.00859486	0.469673
cg09242008	0.00334406	0.00367274	0.364509
cg09242027	-0.00478294	0.00286924	0.0983137
cg09242100	-0.00283255	0.00275144	0.305474
cg09242158	0.000425052	0.00134328	0.752266
cg09242168	-0.00888922	0.00739587	0.231931
cg09242181	0.00126681	0.00788061	0.87258
cg09242192	0.00409011	0.00468907	0.38493
cg09242288	-0.000134953	0.00425658	0.974764
cg09242293	-0.00488768	0.00389799	0.21249
cg09242307	-0.00809385	0.00483638	0.0970126
cg09242311	0.00160377	0.00365485	0.661648
cg09242343	-0.00283319	0.00439313	0.520302
cg09242378	-0.000683941	0.00663677	0.918105
cg09242434	-0.000483082	0.00361968	0.894069
cg09242530	-0.00686368	0.00439101	0.120845
cg09242533	-0.00152675	0.0048552	0.753759
cg09242578	0.00713552	0.00707432	0.315316
cg09242588	0.00629103	0.00401317	0.119796
cg09242610	0.0079762	0.0073579	0.280678
cg09242721	-0.000794468	0.00306965	0.796254
cg09242751	0.00564025	0.00640324	0.380289
cg09242755	0.00276413	0.00360461	0.444795
cg09242772	-0.00139035	0.000930916	0.13811
cg09242820	0.0022971	0.0054771	0.675727
cg09242846	-0.00103509	0.00490375	0.833207
cg09242880	-0.00274492	0.00130568	0.0377684
cg09242901	0.00976191	0.00740332	0.189998
cg09243021	0.00289672	0.00266327	0.279083
cg09243037	-0.00304791	0.0073532	0.6793
cg09243067	0.00682099	0.00266596	0.0118458
cg09243104	-0.00622009	0.00402026	0.124639
cg09243106	-0.000779708	0.00574901	0.892361
cg09243107	0.00117824	0.00388473	0.762223
cg09243122	-0.00267935	0.00537424	0.619071
cg09243147	-0.00265993	0.00463932	0.567561
cg09243281	0.00192605	0.0097147	0.8432
cg09243328	-0.0016915	0.00338822	0.618597
cg09243332	-0.00178045	0.00341305	0.602938
cg09243359	-0.0138249	0.00824881	0.0965298
cg09243384	-0.00244539	0.00796163	0.759303
cg09243400	-0.00127559	0.0019977	0.524433
cg09243445	-0.00281523	0.00613856	0.647399
cg09243454	0.00518697	0.00358744	0.151006
cg09243507	0.0053955	0.00463232	0.246595
cg09243531	0.00294117	0.0055846	0.599473
cg09243533	-0.00065844	0.00115847	0.570922
cg09243552	0.00716704	0.00655602	0.276651
cg09243567	-0.000539531	0.00730653	0.941268
cg09243576	0.00782781	0.00378857	0.0411195
cg09243591	0.00179749	0.00512582	0.726492
cg09243648	-0.00551418	0.00713353	0.441154
cg09243716	-0.00270525	0.00277721	0.332112
cg09243721	0.0155288	0.00574353	0.00792652
cg09243759	0.00172206	0.00108251	0.114471
cg09243774	0.000917799	0.0044897	0.838394
cg09243811	0.0151697	0.0104157	0.148071
cg09243824	0.000363995	0.00711964	0.959317
cg09243852	-0.00850862	0.00663143	0.202114
cg09243900	-0.00798241	0.00420763	0.0603867
cg09243909	-0.00175147	0.00790969	0.825158
cg09243921	-0.00615173	0.00777489	0.430482
cg09243991	0.0089889	0.00364971	0.0153038
cg09244037	0.0192353	0.0100334	0.0577683
cg09244071	0.00808421	0.00522518	0.124645
cg09244096	-0.00280693	0.00558334	0.616139
cg09244100	-0.000384459	0.00407411	0.924987
cg09244104	-0.001022	0.00543151	0.85109
cg09244174	-0.00188282	0.00183294	0.306534
cg09244186	-0.004934	0.00557274	0.377848
cg09244200	-0.00133195	0.00383784	0.7292
cg09244244	-8.84257e-05	0.00465973	0.984894
cg09244277	0.00866798	0.00797903	0.279659
cg09244297	-0.00112648	0.00523047	0.829872
cg09244305	2.49179e-05	0.00656246	0.996977
cg09244312	0.011896	0.00567798	0.0384151
cg09244338	0.00159995	0.00294057	0.587457
cg09244349	-0.00114205	0.00154587	0.461587
cg09244394	0.000908817	0.00419507	0.828884
cg09244432	0.00823698	0.0046557	0.0795783
cg09244436	0.000410051	0.00462654	0.929534
cg09244462	0.00510967	0.00526354	0.333756
cg09244477	0.00224357	0.00300946	0.457527
cg09244489	0.00354174	0.00501042	0.481112
cg09244607	0.00297675	0.00439607	0.499715
cg09244635	0.00144561	0.00350202	0.680547
cg09244660	-0.00347439	0.00595971	0.561079
cg09244705	-0.00158376	0.00349066	0.650914
cg09244707	0.00119025	0.00846741	0.888464
cg09244748	0.011883	0.00769778	0.125484
cg09244754	-0.000649191	0.0015758	0.681145
cg09244772	0.00273772	0.00317596	0.390522
cg09244872	0.00294157	0.00856443	0.731893
cg09244902	-0.00202086	0.00431144	0.64018
cg09244904	-0.000368786	0.00569214	0.948458
cg09244983	0.00558442	0.00716439	0.437347
cg09245003	0.00560444	0.00622301	0.369734
cg09245073	-0.00129705	0.00353445	0.71433
cg09245115	0.00183632	0.00307279	0.551309
cg09245122	-0.00228496	0.00661993	0.730619
cg09245128	-0.0057911	0.00536003	0.282275
cg09245192	0.000916827	0.00320814	0.775573
cg09245312	0.00787817	0.00751928	0.297019
cg09245319	0.00337726	0.00581189	0.562344
cg09245350	-0.0116115	0.0115801	0.318162
cg09245378	-0.00289394	0.00163618	0.0796633
cg09245419	0.00139079	0.00465723	0.765775
cg09245517	0.00283664	0.00605195	0.640184
cg09245582	0.00121115	0.00390594	0.757076
cg09245584	-0.000576283	0.00199013	0.77268
cg09245652	0.00432268	0.00269873	0.112029
cg09245683	0.00136278	0.00377958	0.719105
cg09245698	0.00786075	0.006999	0.263786
cg09245789	0.000457838	0.00123485	0.711514
cg09245872	0.00061196	0.00432745	0.887797
cg09245899	-0.00294981	0.00362187	0.417119
cg09245901	-0.00520382	0.00925895	0.575217
cg09245907	-0.00629814	0.00953831	0.510418
cg09245939	0.00811042	0.00427323	0.0602759
cg09245944	-0.00071413	0.0027732	0.797257
cg09245952	-0.0049089	0.00287487	0.0904965
cg09245988	-0.00290246	0.0118949	0.80767
cg09245989	-0.0120848	0.010059	0.232135
cg09246016	0.00235406	0.00147517	0.113354
cg09246043	-0.000104664	0.00174237	0.952207
cg09246074	0.00188804	0.00757665	0.803669
cg09246203	0.00343029	0.00157594	0.0316049
cg09246211	-0.000464564	0.00685291	0.946073
cg09246253	0.000745001	0.00626419	0.905544
cg09246302	-0.00636704	0.00764507	0.406713
cg09246306	0.025162	0.0084084	0.0034046
cg09246347	0.00219982	0.00129222	0.0914615
cg09246385	0.0010143	0.00668241	0.879628
cg09246390	-0.00406842	0.00444657	0.36218
cg09246479	-0.0134072	0.00894343	0.136657
cg09246482	0.00421396	0.00953772	0.659471
cg09246570	-0.00621513	0.00583278	0.288918
cg09246611	0.000882376	0.00328919	0.788988
cg09246637	0.000815639	0.00118299	0.491952
cg09246668	0.00016686	0.00602214	0.977944
cg09246749	-0.00108628	0.004197	0.796246
cg09246754	-0.00032779	0.00217118	0.880269
cg09246800	0.000911903	0.00311914	0.770554
cg09246829	0.000191523	0.00245236	0.93789
cg09246833	-0.000508408	0.00199216	0.799033
cg09246878	0.00175451	0.00437683	0.689285
cg09246897	0.000929939	0.0101038	0.926832
cg09246901	-0.003688	0.00579619	0.525892
cg09246924	0.000596288	0.00375125	0.873989
cg09246948	-0.0112643	0.00574161	0.0522583
cg09246964	7.11518e-05	0.00472471	0.988011
cg09246966	-0.00218766	0.00370364	0.555926
cg09247020	0.0051289	0.00483416	0.290986
cg09247060	0.00122579	0.00264637	0.644121
cg09247061	0.00211866	0.00478634	0.658874
cg09247084	-0.0116731	0.0171159	0.496647
cg09247125	-0.00579085	0.00547394	0.29238
cg09247165	0.0043422	0.00964654	0.653487
cg09247170	-0.000513012	0.00652725	0.937495
cg09247175	0.0014048	0.00346738	0.686142
cg09247193	0.00274497	0.00245013	0.264967
cg09247219	-0.00554391	0.00889333	0.534304
cg09247235	0.00164642	0.004146	0.692042
cg09247255	0.00274275	0.00736593	0.710331
cg09247259	-0.00338925	0.00302563	0.265032
cg09247297	0.00541052	0.0107638	0.61619
cg09247319	-0.00128798	0.0105912	0.903427
cg09247327	0.00163435	0.00332741	0.624263
cg09247358	0.00456729	0.00338115	0.179479
cg09247360	0.00496039	0.00323018	0.127448
cg09247362	-0.00666154	0.00526825	0.208687
cg09247392	0.000809134	0.00346413	0.815741
cg09247437	0.00117567	0.0043009	0.785085
cg09247459	-0.00745755	0.00537199	0.167823
cg09247486	0.00490521	0.00702289	0.486337
cg09247494	0.000793643	0.0035103	0.821544
cg09247506	0.00230685	0.00243492	0.345473
cg09247521	0.000370882	0.00419417	0.929694
cg09247533	0.00163988	0.00472794	0.729356
cg09247534	-0.0017652	0.00319062	0.581198
cg09247539	0.00277992	0.0111484	0.803543
cg09247552	-0.000494605	0.00344875	0.88622
cg09247556	0.00438782	0.00568428	0.441786
cg09247619	0.00140347	0.00313834	0.655593
cg09247623	0.0105337	0.00503349	0.0386324
cg09247657	-0.00967865	0.0091235	0.291041
cg09247679	-0.00546598	0.00906289	0.54765
cg09247684	-0.00190227	0.0053715	0.723898
cg09247692	-0.00271041	0.00614029	0.659764
cg09247695	0.0224735	0.01568	0.15457
cg09247696	-0.00151516	0.00134972	0.26402
cg09247736	0.00317084	0.0029673	0.28755
cg09247779	0.000112207	0.00324375	0.972467
cg09247796	-0.000369235	0.00354559	0.917245
cg09247880	-0.000544012	0.0016087	0.73587
cg09247929	0.00415153	0.00597645	0.488714
cg09247944	0.00181541	0.00294092	0.538294
cg09247945	0.0047786	0.00336549	0.15842
cg09247949	9.44882e-05	0.00128306	0.941426
cg09247963	0.00583574	0.00575966	0.313144
cg09247979	0.0306378	0.0510837	0.54988
cg09248007	0.000422932	0.00164349	0.79739
cg09248009	0.000523561	0.00148679	0.725395
cg09248019	-0.00313578	0.00454416	0.491579
cg09248034	-0.00454025	0.00551781	0.41235
cg09248044	-0.00660106	0.00460955	0.154918
cg09248054	-0.00649734	0.00343816	0.0613736
cg09248067	-0.00131465	0.0052072	0.801142
cg09248119	0.00383254	0.00384678	0.321252
cg09248148	-0.000657404	0.0015421	0.670704
cg09248197	0.00679296	0.00594053	0.255272
cg09248208	0.00274715	0.0130188	0.833259
cg09248266	0.00214952	0.00257856	0.406274
cg09248276	-0.000678774	0.00639992	0.915725
cg09248282	0.00184679	0.00236227	0.435989
cg09248284	0.00334976	0.00288248	0.24766
cg09248323	-0.00154719	0.00957073	0.871866
cg09248328	-0.00200726	0.00832337	0.809873
cg09248345	-0.0010325	0.0017194	0.549386
cg09248356	-0.00518755	0.00485086	0.287185
cg09248380	0.00214807	0.00258581	0.407904
cg09248399	0.00762444	0.00452883	0.095057
cg09248429	0.000976041	0.00335712	0.77179
cg09248506	0.00500928	0.00364812	0.17246
cg09248636	-0.00390824	0.00336114	0.247394
cg09248655	0.000129594	0.00436729	0.97638
cg09248660	-0.000529852	0.00397013	0.89407
cg09248694	0.02096	0.00882892	0.0192977
cg09248698	0.0281768	0.0125978	0.0272899
cg09248722	-0.00617235	0.00492536	0.212752
cg09248766	-0.00300319	0.00483172	0.535497
cg09248826	0.00149236	0.00185337	0.422402
cg09248869	-0.00283577	0.00409745	0.490319
cg09248887	-0.00682868	0.00548704	0.21591
cg09248893	-0.00239993	0.00219229	0.275992
cg09248896	-0.00147465	0.00430184	0.732395
cg09248897	-0.00321583	0.00458877	0.484879
cg09248934	0.00373749	0.00335328	0.267418
cg09248944	0.00497218	0.0032802	0.132383
cg09249004	-0.0096098	0.0093156	0.304491
cg09249028	0.00192133	0.00338463	0.571401
cg09249036	0.00179963	0.00326936	0.583105
cg09249081	0.00563712	0.00503669	0.265445
cg09249084	-0.00249277	0.00435838	0.568503
cg09249101	-0.00127978	0.00332252	0.700833
cg09249112	-0.00315717	0.0015019	0.0377845
cg09249152	0.002891	0.00730532	0.69305
cg09249159	-0.00588877	0.00859279	0.494561
cg09249173	-0.000303325	0.0120818	0.980015
cg09249208	-0.00381088	0.00364836	0.298481
cg09249339	-0.00668526	0.00445785	0.136516
cg09249404	-0.00416598	0.00266539	0.120876
cg09249446	-0.00597902	0.004373	0.174282
cg09249486	-0.00131889	0.00310531	0.671856
cg09249494	0.000157688	0.00604858	0.979248
cg09249506	0.000172106	0.00180626	0.92426
cg09249588	0.00711403	0.00547678	0.19663
cg09249608	0.00419816	0.00559737	0.454812
cg09249611	0.00703647	0.00629534	0.266076
cg09249620	-0.00253382	0.00577394	0.661625
cg09249637	-0.00554988	0.00410601	0.179211
cg09249657	0.000295826	0.00365509	0.935638
cg09249658	0.00554282	0.00821647	0.501321
cg09249698	0.0067061	0.00524304	0.203524
cg09249793	-0.00163143	0.00542778	0.764299
cg09249800	0.0010277	0.00103522	0.322982
cg09249803	0.00526486	0.00854051	0.538844
cg09249837	0.00211009	0.00332698	0.527219
cg09249877	0.0164746	0.00674621	0.0161679
cg09249970	0.000674896	0.00788602	0.931952
cg09249980	-0.000302599	0.00268922	0.91061
cg09249998	-0.0051836	0.00400113	0.197799
cg09250072	-0.0072688	0.00832019	0.384187
cg09250087	0.0052859	0.00929133	0.570558
cg09250146	-0.00127369	0.00269474	0.637377
cg09250149	0.0157346	0.0151369	0.300816
cg09250300	0.00620201	0.00915311	0.499432
cg09250304	-0.00139209	0.00135984	0.308175
cg09250365	-0.000699808	0.00733961	0.92421
cg09250367	-0.0143099	0.00711696	0.0467615
cg09250376	-0.0121589	0.00647919	0.0631754
cg09250389	-0.00439999	0.00642335	0.494759
cg09250423	0.00613255	0.00822274	0.457349
cg09250445	0.000893016	0.00779887	0.909042
cg09250473	0.000106368	0.00237496	0.964357
cg09250581	0.00110228	0.00145174	0.449278
cg09250607	0.000229986	0.00420638	0.956494
cg09250656	0.0142145	0.00793251	0.0758445
cg09250693	0.00107792	0.00279826	0.700812
cg09250703	0.000214577	0.00195776	0.91292
cg09250727	-0.000263577	0.0052057	0.959709
cg09250741	-0.00178126	0.00223798	0.427762
cg09250749	-0.0001434	0.0013333	0.914543
cg09250897	0.00732593	0.00922381	0.428735
cg09250933	0.000875029	0.00431271	0.839585
cg09250938	0.00060547	0.00331245	0.855296
cg09250959	-0.00186599	0.00716671	0.795058
cg09250965	0.004354	0.00679748	0.523135
cg09250976	0.00896859	0.00633818	0.15984
cg09250994	0.00154242	0.00588913	0.793872
cg09250996	-0.00422807	0.0035477	0.235868
cg09251061	0.00135782	0.00444485	0.760566
cg09251068	0.00510393	0.00465075	0.274802
cg09251074	-0.00250118	0.00353845	0.481124
cg09251078	0.037101	0.020543	0.0736008
cg09251111	-0.00143801	0.0011712	0.222093
cg09251160	0.0037141	0.00715033	0.604486
cg09251168	0.0059104	0.0060575	0.331308
cg09251197	0.00175744	0.00146979	0.234336
cg09251241	0.00173218	0.00547382	0.752251
cg09251276	-0.000259428	0.00365752	0.94358
cg09251291	0.00813468	0.00817672	0.32195
cg09251292	-0.0012806	0.00652876	0.84485
cg09251317	0.00224037	0.00460519	0.627572
cg09251328	0.00352798	0.00574466	0.540374
cg09251344	-0.00118672	0.00115951	0.308293
cg09251362	0.000928826	0.00822461	0.910286
cg09251400	0.000833684	0.00417937	0.842252
cg09251423	0.00490698	0.00307445	0.113295
cg09251429	0.000678282	0.00534563	0.899259
cg09251466	0.000219664	0.000786722	0.780596
cg09251470	0.00431621	0.00437146	0.325594
cg09251477	-0.00102815	0.00103552	0.322908
cg09251508	0.0059192	0.00468773	0.20932
cg09251548	0.0104707	0.00550202	0.0595994
cg09251557	-0.00484429	0.00509343	0.343609
cg09251600	0.00169845	0.00185904	0.362882
cg09251606	0.00840757	0.0067616	0.216306
cg09251630	0.00390112	0.00695094	0.575757
cg09251680	-0.000618756	0.00276482	0.823324
cg09251737	0.00244477	0.00445787	0.584497
cg09251764	-0.00150948	0.00454366	0.740347
cg09251787	0.00363342	0.00302574	0.232348
cg09251832	-5.64518e-05	0.00737831	0.993909
cg09251891	0.00531677	0.00475702	0.2661
cg09251910	-0.00916541	0.00656316	0.165327
cg09251914	0.00150438	0.0026651	0.57356
cg09251979	0.000476158	0.00395942	0.904493
cg09252031	0.00242796	0.00349027	0.488096
cg09252117	0.00527061	0.00359534	0.145463
cg09252196	-0.00076938	0.00165588	0.643095
cg09252204	-0.00272491	0.00362322	0.453588
cg09252211	-0.0138578	0.00650996	0.0354694
cg09252214	0.000793751	0.00225441	0.725434
cg09252315	0.000867513	0.00164901	0.599873
cg09252360	-0.000425739	0.00191186	0.824187
cg09252377	0.00230143	0.00244174	0.347945
cg09252457	-0.000125146	0.00165247	0.939767
cg09252461	0.0024741	0.002855	0.388022
cg09252495	-0.00049249	0.00217482	0.821263
cg09252497	0.00686233	0.00631468	0.279492
cg09252528	-0.000176437	0.0010204	0.863035
cg09252539	-0.00452435	0.00296008	0.129218
cg09252596	-0.0127118	0.00551357	0.0229774
cg09252677	0.000141134	0.00534829	0.978994
cg09252766	-0.00404748	0.0029394	0.171267
cg09252805	-8.90089e-05	0.00195961	0.963852
cg09252806	-0.00292167	0.0086591	0.736439
cg09252873	0.00662039	0.00762418	0.387064
cg09252911	0.00360094	0.00412163	0.384168
cg09252970	0.0154458	0.0131053	0.24106
cg09252999	0.00156156	0.00293869	0.596209
cg09253111	-0.0031392	0.00392534	0.425561
cg09253125	0.0011943	0.00104081	0.25363
cg09253150	0.00217301	0.00191192	0.25815
cg09253179	0.0154171	0.00879848	0.0824689
cg09253187	-0.0214796	0.00854095	0.0133261
cg09253194	7.26248e-05	0.00371792	0.98445
cg09253224	-0.0617647	0.04486	0.17131
cg09253260	0.00668162	0.00776427	0.391319
cg09253287	-0.000557461	0.00118362	0.638572
cg09253316	0.000313264	0.00129212	0.808881
cg09253402	-0.00623629	0.0110281	0.572872
cg09253412	0.00305822	0.00466141	0.513123
cg09253462	-0.00740547	0.00884264	0.40411
cg09253463	-0.00087089	0.00554801	0.875548
cg09253473	0.00207163	0.00302894	0.495422
cg09253508	0.000963505	0.000965595	0.32051
cg09253581	0.00516063	0.00305298	0.0937409
cg09253641	-0.00130742	0.00283548	0.645625
cg09253663	-0.00154481	0.00332696	0.643312
cg09253671	-0.00555053	0.00276681	0.0472547
cg09253679	0.00313436	0.00694935	0.65284
cg09253696	0.00275448	0.00946788	0.771644
cg09253725	-0.000822922	0.00813316	0.919588
cg09253736	-0.00741354	0.011947	0.536165
cg09253758	0.00454699	0.00555807	0.415044
cg09253762	0.00630134	0.00320982	0.0521084
cg09253800	0.00757722	0.00559649	0.178486
cg09253825	0.00419542	0.00317432	0.188969
cg09253845	-0.00115795	0.00346318	0.738732
cg09253931	-0.00376193	0.00404718	0.354619
cg09254001	-0.000590608	0.00120339	0.624538
cg09254002	0.00610779	0.0090625	0.501724
cg09254047	-0.000931132	0.00131915	0.481741
cg09254049	0.00100453	0.00162912	0.538743
cg09254063	0.0063446	0.00310414	0.0433076
cg09254098	-0.00243689	0.00132237	0.0680003
cg09254099	0.00127189	0.00486055	0.794052
cg09254101	0.0068337	0.00594682	0.252948
cg09254119	0.00802045	0.00584325	0.172619
cg09254133	0.00206531	0.00430094	0.632021
cg09254171	0.00335991	0.0061139	0.58372
cg09254210	0.00136544	0.0140529	0.92277
cg09254264	0.00471625	0.00810707	0.561907
cg09254318	-0.0155101	0.0111315	0.166271
cg09254322	-0.000477315	0.00383261	0.901111
cg09254347	0.00305935	0.00201528	0.131813
cg09254350	0.00129461	0.00524839	0.805616
cg09254361	0.00209484	0.00124713	0.0957971
cg09254366	0.00546087	0.00387369	0.161389
cg09254646	-0.00956216	0.00786851	0.226829
cg09254686	-0.0024503	0.00300538	0.416628
cg09254768	-0.00803192	0.00842533	0.342487
cg09254823	0.000511009	0.00168452	0.762182
cg09254855	0.0223004	0.00745183	0.00340339
cg09254866	-8.5277e-05	0.00399643	0.983014
cg09254904	-0.000769739	0.00459601	0.867295
cg09254924	-0.00148058	0.00362741	0.683933
cg09254926	0.000723082	0.00533487	0.892429
cg09254939	-0.00100648	0.00146881	0.494612
cg09254969	0.00144047	0.00354464	0.685239
cg09254980	-0.00314838	0.00574805	0.584968
cg09255000	-0.00879689	0.00603743	0.147898
cg09255005	-0.00135654	0.00547234	0.804672
cg09255010	0.00130107	0.00114254	0.25724
cg09255034	-0.000677347	0.00414916	0.870616
cg09255061	0.0144156	0.0106157	0.177209
cg09255124	0.00215587	0.00343348	0.531351
cg09255135	-0.00637331	0.00683736	0.353275
cg09255140	0.00513904	0.00888277	0.564061
cg09255142	0.00243058	0.0058512	0.678645
cg09255149	-0.00177078	0.00723462	0.807086
cg09255157	0.00646783	0.0337544	0.848391
cg09255182	0.0068491	0.00868492	0.432001
cg09255203	-0.00205652	0.00555119	0.711736
cg09255272	0.00190309	0.00337088	0.573496
cg09255318	0.00462281	0.00463349	0.320578
cg09255332	0.0028127	0.00404409	0.488177
cg09255383	0.000122038	0.00462983	0.979018
cg09255388	0.00198426	0.00422797	0.639755
cg09255473	-0.0124991	0.00862808	0.150228
cg09255480	0.00339661	0.00354018	0.339401
cg09255484	0.00405901	0.00551652	0.463396
cg09255493	-0.00467352	0.0032563	0.154009
cg09255505	0.00120066	0.00819196	0.883739
cg09255521	-0.00578374	0.00891695	0.517909
cg09255550	-0.000896166	0.002437	0.713766
cg09255586	0.00385157	0.00286848	0.182077
cg09255637	-0.00130219	0.001926	0.500364
cg09255666	-1.1947e-05	0.00115506	0.991766
cg09255675	-0.00686516	0.00508815	0.17998
cg09255694	-0.000173087	0.00117229	0.882886
cg09255706	-0.0016186	0.00331513	0.62633
cg09255716	-0.00176351	0.0032136	0.584258
cg09255732	0.00422402	0.0073625	0.567307
cg09255748	-0.000713935	0.00353905	0.840493
cg09255796	0.00574949	0.00390957	0.144197
cg09255825	0.00603138	0.00870006	0.489583
cg09255844	0.000654454	0.00328912	0.842643
cg09255850	-0.00340866	0.0150401	0.821118
cg09255851	0.00507384	0.00875729	0.563493
cg09255853	-0.00220425	0.00332457	0.508681
cg09255886	0.0455601	0.0462419	0.326622
cg09255910	0.00675253	0.011873	0.57068
cg09255913	-0.00392426	0.0062497	0.53134
cg09255953	-0.000644356	0.00412009	0.876004
cg09255966	0.00529474	0.00608265	0.385907
cg09255968	-0.010935	0.0161073	0.498612
cg09256082	0.00405559	0.00873864	0.643478
cg09256096	0.00199082	0.00548684	0.717411
cg09256126	-0.00333829	0.00347217	0.338401
cg09256131	-0.00125276	0.00188198	0.506995
cg09256139	0.010088	0.00731767	0.170772
cg09256162	0.00819647	0.00800188	0.307892
cg09256180	-0.000890676	0.00324287	0.784086
cg09256199	-0.00900412	0.00610718	0.143193
cg09256201	-0.00628459	0.00423538	0.140663
cg09256278	-0.00324893	0.00581144	0.577239
cg09256281	0.000788721	0.00412127	0.848576
cg09256303	0.00407652	0.00584427	0.48692
cg09256310	-0.00607409	0.00423631	0.154411
cg09256349	0.000758636	0.00885159	0.931853
cg09256360	-0.00404493	0.00682814	0.554783
cg09256393	0.00313374	0.00621951	0.615352
cg09256413	0.00354734	0.00599647	0.55533
cg09256440	-0.0100868	0.00578309	0.08387
cg09256477	0.00903484	0.0034987	0.0111027
cg09256510	-0.000437156	0.00126791	0.730902
cg09256517	-0.000470292	0.00153653	0.760117
cg09256617	0.00194425	0.00173275	0.264236
cg09256683	-0.00710471	0.00618319	0.25299
cg09256716	-0.00560074	0.00600969	0.353367
cg09256781	0.000861976	0.00288623	0.76576
cg09256832	0.000997937	0.00468986	0.831881
cg09256836	-0.00861964	0.00591721	0.147996
cg09256862	0.0210809	0.0154878	0.176205
cg09256880	0.00458249	0.00348681	0.191452
cg09256930	0.00132661	0.00343578	0.700143
cg09256940	-0.00185499	0.0107277	0.863029
cg09256941	0.00463145	0.00383769	0.230039
cg09256964	0.00216705	0.00860599	0.801652
cg09257011	-0.00025404	0.00234126	0.913789
cg09257020	-0.000903044	0.00206665	0.662981
cg09257027	-0.00450218	0.00759889	0.554725
cg09257039	-0.00212381	0.00689957	0.758793
cg09257092	-0.000132341	0.00214966	0.95102
cg09257101	-0.00222427	0.00370481	0.549471
cg09257178	0.00556394	0.00407445	0.174812
cg09257208	-0.0225921	0.0085336	0.00927955
cg09257271	0.00727405	0.00493847	0.143573
cg09257277	-0.0059904	0.00588584	0.310983
cg09257301	-0.00612619	0.0036773	0.098518
cg09257332	0.00111829	0.00188423	0.554043
cg09257349	0.000696157	0.000871527	0.42611
cg09257359	0.00296492	0.00448137	0.50958
cg09257390	0.00213055	0.00483145	0.660081
cg09257425	0.000358151	0.00162533	0.825995
cg09257432	0.0019819	0.00365174	0.588395
cg09257456	-0.00519202	0.00411363	0.209516
cg09257474	0.000935752	0.00334448	0.780155
cg09257488	-0.00198857	0.00160614	0.218264
cg09257526	0.000829258	0.00602067	0.890697
cg09257557	-0.00541265	0.0085724	0.529063
cg09257635	0.00669746	0.00928699	0.472311
cg09257665	0.000603322	0.00315162	0.848534
cg09257677	-0.00200187	0.0128076	0.876075
cg09257734	0.00133254	0.00400108	0.739722
cg09257735	-0.00281369	0.00379185	0.459619
cg09257751	0.00340337	0.00646179	0.599449
cg09257771	0.00656833	0.00591777	0.269405
cg09257782	0.00443012	0.00498633	0.376202
cg09257796	0.00141446	0.00143258	0.325601
cg09257824	-0.00345706	0.00232009	0.139021
cg09257856	0.0118097	0.00967215	0.224651
cg09257914	-0.00149914	0.00546371	0.784298
cg09257923	0.000160693	0.00497754	0.974303
cg09257931	0.00724044	0.00858084	0.400585
cg09257943	0.0071713	0.00371715	0.05623
cg09257975	-0.00100654	0.00436774	0.818164
cg09258017	0.00326964	0.0113776	0.774355
cg09258020	-0.0128284	0.0135992	0.347549
cg09258032	-8.19644e-06	0.00155081	0.995792
cg09258067	-0.000277619	0.00438836	0.94967
cg09258082	0.00773133	0.00488685	0.116454
cg09258133	0.000472237	0.00279929	0.866338
cg09258150	-0.00475884	0.00876511	0.588257
cg09258200	0.00619818	0.00507248	0.224303
cg09258213	0.00107428	0.00303308	0.723864
cg09258240	-0.0180361	0.006772	0.00887739
cg09258259	0.0285955	0.0388365	0.463085
cg09258283	0.0337058	0.0245584	0.172659
cg09258303	0.00196803	0.00313983	0.532069
cg09258315	-0.00364786	0.00784335	0.64277
cg09258327	0.0011557	0.00127774	0.367679
cg09258439	-0.00131982	0.00317586	0.678513
cg09258445	0.0100088	0.0050027	0.047846
cg09258455	0.00643066	0.00433636	0.140893
cg09258479	-0.00250802	0.00713901	0.726014
cg09258509	-0.00177528	0.00309653	0.567584
cg09258553	-0.0028086	0.00878347	0.749746
cg09258627	-0.000307709	0.00323911	0.924486
cg09258634	0.000439327	0.00236813	0.85316
cg09258689	0.00391709	0.00640566	0.542105
cg09258723	-0.0231454	0.0106946	0.0325721
cg09258757	0.000492608	0.0029026	0.865542
cg09258804	0.00258057	0.00658339	0.695817
cg09258829	0.00307281	0.00300425	0.308597
cg09258877	0.000863092	0.00446481	0.847066
cg09258878	0.00162821	0.00124972	0.195297
cg09258911	-0.00147105	0.00183206	0.423705
cg09258965	-0.00348182	0.00693494	0.616604
cg09258990	0.00045636	0.00692193	0.947551
cg09258993	0.00101462	0.00418757	0.808996
cg09259018	-0.00886346	0.00830868	0.288369
cg09259037	-0.0020098	0.00147697	0.176321
cg09259053	0.00398053	0.011366	0.726836
cg09259062	-0.00290702	0.00493805	0.55725
cg09259081	0.00336554	0.00203005	0.100145
cg09259115	0.000297702	0.00165479	0.857554
cg09259179	-0.00403655	0.00464079	0.386271
cg09259188	0.0022139	0.00530814	0.677422
cg09259225	-0.0168058	0.0136698	0.221492
cg09259235	-0.00705135	0.00638817	0.27204
cg09259308	-0.00197352	0.00274213	0.473208
cg09259351	-0.000516466	0.00444154	0.907638
cg09259409	0.00100803	0.00328784	0.759723
cg09259420	-0.0191588	0.00625364	0.00273949
cg09259456	0.0010796	0.00139755	0.441447
cg09259466	0.0106717	0.00426421	0.0137716
cg09259517	0.00359703	0.00324937	0.27067
cg09259525	-0.0100184	0.0143601	0.486839
cg09259534	-0.00702887	0.00580187	0.228259
cg09259577	-0.00661683	0.00951529	0.488252
cg09259595	0.000571542	0.0046066	0.901482
cg09259603	-0.00197036	0.00392179	0.616364
cg09259608	-0.000690572	0.00515611	0.893696
cg09259694	-0.000335949	0.001192	0.778588
cg09259710	-0.00152401	0.00358331	0.671429
cg09259713	-0.00268157	0.00347391	0.44179
cg09259753	-0.000251516	0.00250781	0.920291
cg09259759	0.0033008	0.00639371	0.606692
cg09259772	0.00467255	0.00191069	0.0160232
cg09259797	0.00796695	0.00644204	0.218781
cg09259807	-0.00405549	0.00877793	0.64497
cg09259843	-0.00110418	0.00383287	0.773816
cg09259916	0.000783101	0.00488749	0.872992
cg09259934	-0.000482652	0.00413439	0.907275
cg09259939	-0.00242357	0.00663008	0.715396
cg09259989	-0.000827705	0.00379925	0.827935
cg09260015	-0.00526266	0.00408865	0.2007
cg09260048	0.00825183	0.00473473	0.0841077
cg09260089	0.000796536	0.00129301	0.539124
cg09260136	0.00425662	0.00457837	0.354514
cg09260148	0.000495739	0.00562913	0.929981
cg09260158	-0.000273518	0.000698318	0.696038
cg09260195	0.00233743	0.0163983	0.886908
cg09260206	-6.64191e-05	0.001194	0.955738
cg09260207	-0.0152836	0.0092541	0.101427
cg09260222	0.00217852	0.00538102	0.686358
cg09260225	-0.00148784	0.00134399	0.270651
cg09260233	-0.000265516	0.00581055	0.963634
cg09260441	-0.00311416	0.00280155	0.268697
cg09260504	0.00149188	0.00154816	0.3373
cg09260514	0.000483947	0.0040124	0.904214
cg09260564	0.000109371	0.00107332	0.919019
cg09260603	0.000622257	0.00248426	0.802675
cg09260634	-0.000584675	0.00193399	0.762972
cg09260653	0.00230933	0.00324676	0.478395
cg09260654	0.000728361	0.00405186	0.857666
cg09260667	-0.00238112	0.00533059	0.655962
cg09260773	0.00172742	0.00128375	0.181147
cg09260830	-0.00312523	0.00262196	0.235803
cg09260853	0.00694434	0.00396574	0.0826696
cg09260875	-0.00348751	0.00678657	0.608345
cg09260932	-0.00648517	0.00658815	0.327056
cg09260934	-0.00109758	0.00329521	0.739694
cg09260946	-0.000937323	0.00576526	0.871141
cg09260951	0.00138428	0.00119482	0.249097
cg09260965	0.00194763	0.00545941	0.721952
cg09261015	-0.000594996	0.00250027	0.812337
cg09261019	0.0116015	0.00632978	0.0694815
cg09261020	0.00686831	0.00651007	0.293683
cg09261027	0.00187223	0.00335769	0.578233
cg09261072	-0.00146812	0.00568217	0.796592
cg09261111	-0.000506451	0.00326997	0.877195
cg09261141	0.000704282	0.00489627	0.885885
cg09261182	0.00812884	0.00827187	0.327869
cg09261262	0.00158549	0.00526961	0.764069
cg09261289	-0.00359141	0.00378437	0.344658
cg09261321	-0.00355073	0.00473141	0.454551
cg09261403	-0.00358	0.00529755	0.50057
cg09261501	0.00168998	0.00360005	0.639673
cg09261511	0.00252757	0.00566652	0.656419
cg09261514	0.00673238	0.00579736	0.247996
cg09261555	-0.00255511	0.00136583	0.0639917
cg09261561	-0.00255871	0.00330035	0.439805
cg09261593	0.00238715	0.00607156	0.694942
cg09261636	-0.0196675	0.0196021	0.317859
cg09261702	-0.00816136	0.00406682	0.047178
cg09261703	-0.0195571	0.00958024	0.0435618
cg09261735	-0.00162441	0.00436799	0.710677
cg09261791	0.00689814	0.0038096	0.0728644
cg09261793	0.00074735	0.00379031	0.844049
cg09261794	0.00176221	0.00612975	0.774272
cg09261807	0.00965787	0.00530004	0.0710891
cg09261816	-0.00135145	0.0026603	0.612449
cg09261886	-0.00298708	0.00357011	0.404548
cg09261900	0.0108643	0.00597584	0.0717304
cg09261902	0.000718339	0.00548405	0.896021
cg09261992	0.00224471	0.00644288	0.728192
cg09262011	0.000828272	0.00363391	0.820117
cg09262100	-0.00453257	0.00526615	0.391243
cg09262155	-0.00199629	0.00492425	0.685958
cg09262171	-0.0112499	0.0040605	0.00655289
cg09262197	0.00754063	0.00827018	0.36384
cg09262217	-0.00529241	0.00924728	0.568251
cg09262228	-0.00214932	0.00312239	0.492651
cg09262230	-0.00378146	0.00351237	0.283966
cg09262245	-0.00422067	0.00369242	0.255449
cg09262269	0.00156971	0.00233841	0.503429
cg09262300	-0.00220484	0.00395559	0.578367
cg09262369	-0.00140352	0.00136201	0.305006
cg09262442	-0.00843467	0.00781931	0.28304
cg09262445	0.00263081	0.00381863	0.492285
cg09262446	0.00388014	0.00767533	0.614177
cg09262447	-0.00905876	0.0045608	0.0494516
cg09262491	0.00965156	0.00506441	0.0592446
cg09262504	0.00779127	0.00519467	0.136465
cg09262559	0.000771799	0.00564376	0.891472
cg09262677	0.00115289	0.00361574	0.750433
cg09262732	0.0121411	0.00937401	0.19792
cg09262870	-0.00130894	0.00460422	0.776712
cg09262882	0.0109696	0.0119148	0.359204
cg09262961	0.00842852	0.00397027	0.0359642
cg09262974	0.000697781	0.00331994	0.83391
cg09262978	-0.00573333	0.00452362	0.207633
cg09262993	-0.00271918	0.00311865	0.385123
cg09262995	-0.00948117	0.00965515	0.328226
cg09263012	-0.0010769	0.00679428	0.874348
cg09263024	0.00623293	0.00891679	0.485994
cg09263038	-0.00703911	0.00765549	0.359818
cg09263053	-0.000614364	0.00680347	0.928209
cg09263059	-0.000735288	0.00724846	0.919382
cg09263089	-0.000199004	0.00204088	0.922497
cg09263111	0.00107935	0.00129292	0.405599
cg09263116	0.000613258	0.00972333	0.949823
cg09263118	-0.00902347	0.00493556	0.0701727
cg09263146	0.00037201	0.00320888	0.907915
cg09263164	0.0115097	0.00723554	0.114491
cg09263189	0.00344116	0.00776945	0.658686
cg09263206	-0.00552403	0.00885228	0.533881
cg09263240	-0.00519264	0.00834939	0.535259
cg09263316	0.00161131	0.00711479	0.821246
cg09263325	0.00598558	0.00605851	0.325301
cg09263407	-0.00149555	0.0016414	0.364177
cg09263513	0.0390495	0.0256606	0.130886
cg09263516	0.00440662	0.00427221	0.304547
cg09263541	0.0011539	0.00779027	0.882514
cg09263634	-0.00873241	0.00540704	0.109123
cg09263647	0.00146919	0.00675368	0.828184
cg09263679	-0.00181063	0.00428634	0.673529
cg09263728	-0.00262819	0.0031772	0.40988
cg09263755	0.00275331	0.00167297	0.102616
cg09263768	-0.000686767	0.00462958	0.882339
cg09263849	0.000949957	0.00275948	0.731302
cg09263875	0.00875607	0.0103304	0.398467
cg09263904	-0.000423161	0.00492891	0.931737
cg09263990	0.00840445	0.00321183	0.0101032
cg09264005	0.00307665	0.007503	0.682548
cg09264030	-0.00983219	0.00972634	0.314251
cg09264065	-0.029648	0.0164749	0.0746178
cg09264084	-0.00298994	0.0028012	0.288097
cg09264088	-0.00248183	0.00508609	0.626529
cg09264112	-0.00120602	0.00194234	0.535919
cg09264115	-0.00426303	0.00419816	0.312078
cg09264140	0.00149344	0.00427133	0.727263
cg09264164	-0.00110716	0.0032002	0.730017
cg09264231	0.00367287	0.00321329	0.255466
cg09264275	0.00296787	0.00396156	0.455327
cg09264282	0.00054087	0.00130629	0.67963
cg09264299	-0.00089448	0.00655719	0.89174
cg09264312	0.00922679	0.00915966	0.315948
cg09264330	1.24148e-05	0.00122572	0.991937
cg09264334	0.000720712	0.0041956	0.863922
cg09264374	-0.00536661	0.00618478	0.387407
cg09264377	0.0172861	0.00933075	0.0665734
cg09264396	0.000584085	0.00492305	0.905771
cg09264411	-0.00175485	0.00439448	0.69041
cg09264489	-0.0123029	0.00481623	0.0119779
cg09264520	-0.00807775	0.00546589	0.142255
cg09264558	-0.00192634	0.00295703	0.516096
cg09264584	0.00593462	0.00485784	0.224402
cg09264619	0.00201262	0.00185063	0.279137
cg09264623	0.00496115	0.00281826	0.0810771
cg09264632	0.0102406	0.00753087	0.176619
cg09264673	-0.000371188	0.00407659	0.927613
cg09264742	0.000577903	0.00235359	0.806487
cg09264782	-0.0084747	0.00543998	0.122089
cg09264890	0.00100735	0.00123826	0.417644
cg09265000	-0.000964046	0.00133742	0.472517
cg09265016	-0.00288371	0.00339665	0.397699
cg09265054	0.00324471	0.00779299	0.677941
cg09265161	0.0119298	0.00863078	0.169648
cg09265274	-0.00195574	0.00297473	0.51224
cg09265315	0.00485099	0.00451419	0.28486
cg09265360	0.00344841	0.0038207	0.368697
cg09265377	-0.000618897	0.00113022	0.585062
cg09265385	0.00182376	0.00456981	0.690588
cg09265392	0.00343712	0.00429438	0.425187
cg09265397	-0.00115386	0.00236992	0.627297
cg09265529	0.000603717	0.000824417	0.465518
cg09265554	0.00150165	0.00365308	0.681811
cg09265563	-0.000618713	0.00369781	0.867421
cg09265586	0.000549531	0.010546	0.958535
cg09265616	0.00393027	0.0074163	0.597196
cg09265619	-0.00641983	0.00582107	0.272452
cg09265623	-0.00589462	0.00556028	0.291366
cg09265651	-0.00137945	0.00427374	0.747469
cg09265658	-0.00650223	0.0113795	0.568875
cg09265662	0.00578674	0.00292701	0.0504971
cg09265718	-0.0117245	0.00712307	0.102569
cg09265876	0.00921937	0.00473324	0.0539425
cg09265914	0.0011293	0.00151151	0.456547
cg09265940	0.00113068	0.0026561	0.671149
cg09265955	-0.00194298	0.00519147	0.708915
cg09265959	-0.000487103	0.00169477	0.774325
cg09265987	0.00291433	0.00438619	0.507779
cg09266008	0.000893058	0.00289624	0.758389
cg09266080	-0.0155893	0.00558475	0.00617179
cg09266087	-0.00270467	0.00657877	0.681769
cg09266093	-0.000330419	0.00613556	0.957148
cg09266113	0.0106131	0.00826178	0.201583
cg09266144	0.00434488	0.00641582	0.499667
cg09266206	-0.00143349	0.00292796	0.625384
cg09266257	0.00610408	0.00529475	0.251424
cg09266287	-0.00216442	0.00552266	0.695865
cg09266297	-0.00209074	0.00304288	0.493445
cg09266322	0.000117182	0.000926375	0.899566
cg09266410	-0.00186853	0.00340603	0.584376
cg09266433	-0.000902351	0.00140276	0.521365
cg09266443	-0.00497283	0.00301961	0.102393
cg09266516	-0.0253653	0.0102537	0.01487
cg09266551	-0.00241413	0.00397224	0.544583
cg09266602	0.0208162	0.00994482	0.0385921
cg09266621	0.00745929	0.00772514	0.336331
cg09266652	0.00207968	0.00800179	0.795416
cg09266738	-0.00911021	0.00782106	0.246563
cg09266771	0.00126655	0.00731835	0.862913
cg09266901	-0.000714849	0.00135553	0.598988
cg09266919	0.00765327	0.00902674	0.398333
cg09266924	0.00045807	0.00762165	0.952182
cg09266979	0.00330249	0.00705336	0.640541
cg09267046	0.00391805	0.00275721	0.158089
cg09267056	-0.00272801	0.0058538	0.642104
cg09267102	-0.00199835	0.00500957	0.690721
cg09267188	-0.00172335	0.00490807	0.726153
cg09267206	0.00101754	0.00491452	0.836349
cg09267217	-2.29628e-05	0.00352017	0.994807
cg09267291	-0.000328602	0.00113245	0.772224
cg09267324	5.53985e-05	0.00144507	0.969488
cg09267367	0.00482231	0.00338817	0.157435
cg09267402	-0.00204113	0.00322697	0.528336
cg09267427	0.00467516	0.00403713	0.249311
cg09267458	-0.0028434	0.00472095	0.548196
cg09267467	-0.0023934	0.00378008	0.527919
cg09267483	0.00520675	0.00590291	0.379631
cg09267498	-0.0010644	0.00404558	0.792955
cg09267507	0.00479672	0.0031192	0.126917
cg09267513	-4.01679e-05	0.00143016	0.977643
cg09267545	-0.00522554	0.00794311	0.511971
cg09267580	-0.00665411	0.00624495	0.288933
cg09267654	-0.000510259	0.00770202	0.947297
cg09267674	0.00216846	0.00417859	0.604822
cg09267676	-0.00162033	0.00364854	0.657824
cg09267708	-0.00958157	0.00641279	0.137953
cg09267719	-0.00244956	0.00294471	0.407262
cg09267742	0.0044377	0.00325776	0.17587
cg09267745	0.00410412	0.00155187	0.00935198
cg09267763	-0.0156881	0.00861066	0.0711319
cg09267776	0.00192637	0.00127481	0.133578
cg09267787	0.00507094	0.00376252	0.180458
cg09267815	0.00811884	0.00690292	0.242031
cg09267873	0.00577292	0.00569486	0.312907
cg09267902	0.00441181	0.00186025	0.0194171
cg09267920	0.01657	0.00931132	0.0778605
cg09267974	0.00204134	0.00313913	0.516837
cg09267996	0.00345267	0.00747689	0.645136
cg09268009	-0.00498825	0.00625667	0.426982
cg09268087	0.00190454	0.00789958	0.809923
cg09268159	-0.00747194	0.00742684	0.31655
cg09268307	0.000444981	0.00417386	0.915288
cg09268313	-0.00413744	0.00575959	0.474033
cg09268319	0.00410548	0.00353385	0.247802
cg09268338	-0.00584782	0.00510702	0.254627
cg09268449	0.00515275	0.00741428	0.488509
cg09268450	0.000553114	0.0077831	0.943472
cg09268453	0.0011015	0.00345762	0.750645
cg09268480	0.00268531	0.00237146	0.259907
cg09268545	-0.0216642	0.0110461	0.0523316
cg09268566	-0.000536528	0.00172142	0.755865
cg09268718	-0.010114	0.0101937	0.323248
cg09268729	-0.00256312	0.00230799	0.269144
cg09268812	0.00475283	0.00313357	0.132148
cg09268852	-0.00412105	0.00344284	0.233837
cg09268854	-0.00138255	0.00514528	0.788652
cg09268861	0.000499616	0.00122619	0.684453
cg09268874	-0.00575577	0.00620395	0.355528
cg09268877	-0.00135702	0.00145608	0.353355
cg09268961	-0.0070277	0.00575213	0.224366
cg09268963	0.000673086	0.00498423	0.89282
cg09268982	-0.000531914	0.00140931	0.706569
cg09269007	0.0009556	0.00163178	0.55931
cg09269013	-0.000475624	0.000977531	0.627524
cg09269064	-0.00808469	0.00669724	0.22991
cg09269090	0.000609487	0.00521413	0.907155
cg09269104	0.00931253	0.00605123	0.126637
cg09269113	0.00176545	0.00357097	0.621999
cg09269118	-0.00792728	0.00422451	0.0631901
cg09269170	-0.0088165	0.00521198	0.0935061
cg09269202	0.0179936	0.0148328	0.227644
cg09269221	-0.0117189	0.00995206	0.241477
cg09269276	0.000369942	0.00561962	0.94763
cg09269297	0.00237539	0.00357346	0.507589
cg09269336	0.00103623	0.00210719	0.623852
cg09269341	-0.000764405	0.00428409	0.858709
cg09269454	0.00052948	0.00431884	0.902645
cg09269480	0.00420274	0.00267423	0.118872
cg09269518	-0.00972313	0.00507472	0.057915
cg09269534	0.00302888	0.00631024	0.632167
cg09269541	0.006409	0.00788758	0.418204
cg09269581	-0.00271407	0.0034128	0.428143
cg09269598	0.0171145	0.00583939	0.00409793
cg09269604	-0.00103227	0.00122457	0.401046
cg09269619	-0.000519979	0.0044708	0.907619
cg09269620	-0.00165784	0.00176106	0.348533
cg09269759	-0.00220694	0.00427393	0.606612
cg09269811	-0.000524632	0.00366324	0.886378
cg09269848	-0.0055986	0.00333632	0.0961201
cg09269866	-0.000956771	0.00180812	0.597747
cg09269869	-0.00215086	0.0057286	0.708028
cg09269891	0.00182552	0.00662652	0.78345
cg09269935	0.0120379	0.00696441	0.086657
cg09269945	0.00371458	0.00805376	0.645534
cg09269962	-0.0151709	0.0096804	0.119894
cg09270003	-0.00602122	0.00312466	0.0565129
cg09270025	-0.000449189	0.00446943	0.920125
cg09270028	0.000865688	0.00631648	0.891236
cg09270031	0.00246057	0.00594813	0.679907
cg09270060	-0.00911127	0.00817332	0.267341
cg09270067	0.000595052	0.00214537	0.782011
cg09270225	-0.022647	0.0112291	0.0461069
cg09270255	0.000150933	0.00358412	0.966485
cg09270272	0.00582617	0.00280745	0.040253
cg09270285	-0.00405924	0.00476818	0.396409
cg09270346	0.00529822	0.00686682	0.441995
cg09270434	0.00184726	0.00515869	0.720952
cg09270435	0.00243329	0.00388154	0.532009
cg09270484	-0.00267193	0.00143989	0.0661326
cg09270514	0.00155694	0.0032267	0.630381
cg09270525	-0.000958682	0.00382104	0.802355
cg09270544	0.000509531	0.00902448	0.955075
cg09270632	0.000791193	0.00497854	0.874018
cg09270651	-0.0153096	0.0059554	0.0114606
cg09270672	-0.0022852	0.00510643	0.655368
cg09270675	-0.000772244	0.00151613	0.611507
cg09270688	-0.00236693	0.00733331	0.747475
cg09270745	0.0043785	0.00506283	0.388979
cg09270763	0.00272745	0.00578958	0.638488
cg09270822	8.49288e-05	0.00121291	0.944302
cg09270866	0.000161525	0.000937574	0.863528
cg09270875	-0.000501741	0.00437102	0.908819
cg09270879	-0.00397622	0.00317281	0.212737
cg09270920	-0.00264336	0.00370647	0.477221
cg09270922	-0.0145181	0.00766756	0.0608794
cg09270951	5.51367e-05	0.00120669	0.963637
cg09270980	0.000979052	0.00371263	0.792489
cg09271052	-8.40397e-05	0.00440767	0.984822
cg09271065	0.00201677	0.00275253	0.465274
cg09271116	0.00406213	0.00546114	0.45854
cg09271157	-0.0083697	0.00403683	0.0404348
cg09271158	0.00211843	0.00391193	0.589217
cg09271196	-0.00202742	0.00464712	0.663477
cg09271277	-0.00165822	0.00402535	0.681167
cg09271279	0.018426	0.00767328	0.0179823
cg09271316	0.00334571	0.0057975	0.565033
cg09271318	0.000446335	0.0036503	0.902902
cg09271353	0.00520271	0.00688706	0.451575
cg09271358	0.00985781	0.00724381	0.17629
cg09271407	-0.000532925	0.00573062	0.926073
cg09271434	0.00263701	0.00289238	0.36388
cg09271509	0.000368097	0.00132367	0.781458
cg09271521	-0.00640564	0.00468095	0.17391
cg09271580	-0.00163133	0.00427065	0.703196
cg09271603	0.00191206	0.00987679	0.846847
cg09271634	0.000453041	0.00360637	0.900256
cg09271661	-0.00195412	0.00392292	0.619371
cg09271671	-0.00247319	0.00153321	0.109541
cg09271709	0.00414966	0.0102249	0.685637
cg09271729	0.00166711	0.00694825	0.810822
cg09271791	0.00450025	0.00758742	0.554297
cg09271814	0.000532761	0.00693343	0.938888
cg09271857	0.00258736	0.00342609	0.451717
cg09271882	0.00223549	0.00332133	0.502288
cg09272005	0.000250909	0.00447428	0.95538
cg09272074	0.00929376	0.00416127	0.0275099
cg09272186	-0.00951866	0.00851264	0.265883
cg09272198	0.00122015	0.00412862	0.768132
cg09272209	-0.00140282	0.00479136	0.770231
cg09272217	0.0189083	0.00915346	0.0411637
cg09272225	-0.000414266	0.00752477	0.956194
cg09272256	0.00621866	0.00620401	0.318329
cg09272306	-0.000561887	0.00399835	0.888494
cg09272338	0.00222132	0.00732577	0.762285
cg09272385	-0.0140969	0.00698068	0.0458311
cg09272405	0.000370582	0.00353813	0.91677
cg09272454	0.00227147	0.00325746	0.487051
cg09272488	-0.00274996	0.00608317	0.6521
cg09272510	0.0130676	0.0128192	0.31022
cg09272524	-0.014578	0.0106169	0.172464
cg09272629	-0.000294703	0.00188553	0.87608
cg09272642	-0.00160534	0.0015182	0.292606
cg09272667	0.000788906	0.00139464	0.572749
cg09272702	0.00690094	0.00540957	0.204704
cg09272724	-0.00164142	0.00335137	0.625249
cg09272746	-0.000696612	0.00155527	0.655088
cg09272748	0.00243261	0.00482371	0.615039
cg09272772	0.00398288	0.00356013	0.265642
cg09272818	0.000926389	0.0114634	0.935735
cg09272849	0.000761743	0.00372009	0.838128
cg09272852	-0.00165943	0.00402518	0.680935
cg09272864	0.0029469	0.00474259	0.53562
cg09272879	0.00972605	0.00748143	0.196262
cg09272917	-0.00215133	0.00467134	0.646023
cg09272948	0.00894935	0.00566158	0.116763
cg09272951	0.00537687	0.00579182	0.355219
cg09272992	-0.00589342	0.00363817	0.108069
cg09272993	-0.00662046	0.00450188	0.144204
cg09273012	0.00579736	0.00802877	0.471754
cg09273054	-0.00100427	0.00143247	0.48471
cg09273059	0.000201732	0.00760504	0.978885
cg09273112	-0.00496233	0.00413193	0.232297
cg09273119	7.64538e-05	0.00481663	0.987364
cg09273278	-0.00568508	0.00423097	0.181768
cg09273289	-0.00188577	0.00489061	0.700531
cg09273298	0.00594212	0.0040828	0.148355
cg09273376	-0.00649681	0.00435153	0.13825
cg09273414	0.00862465	0.0152167	0.571993
cg09273482	0.00644833	0.00324054	0.0490392
cg09273483	0.0228774	0.0137483	0.0989052
cg09273516	0.00156048	0.00144282	0.281777
cg09273641	-0.00160203	0.000889673	0.0744415
cg09273683	0.00568829	0.00640896	0.376683
cg09273714	-0.000256223	0.00285228	0.928582
cg09273716	0.00544539	0.00399118	0.175191
cg09273772	-0.000610526	0.0016276	0.70829
cg09273779	0.000787847	0.00177103	0.657286
cg09273908	0.0156755	0.00959755	0.105217
cg09273951	0.00162703	0.00119886	0.177461
cg09273969	0.000340507	0.00118274	0.773958
cg09273975	-0.000723136	0.00264326	0.784914
cg09274040	-0.0125472	0.00600149	0.0388185
cg09274046	-0.00108685	0.00269162	0.687135
cg09274091	0.00599247	0.00500809	0.234006
cg09274104	0.00197028	0.00742016	0.791089
cg09274113	0.000834147	0.00458009	0.855814
cg09274167	0.000341761	0.00362126	0.924979
cg09274237	-0.00540528	0.00671174	0.422326
cg09274253	0.0017489	0.00413123	0.672862
cg09274281	0.00240874	0.00301651	0.42626
cg09274291	0.00459958	0.00889339	0.606043
cg09274344	-0.000181836	0.00344022	0.957941
cg09274347	-0.00414973	0.00409538	0.313115
cg09274366	-0.00464072	0.0032331	0.153967
cg09274385	-0.00333443	0.00387319	0.391133
cg09274392	0.0131237	0.0102185	0.201682
cg09274418	-0.00291915	0.00460619	0.527539
cg09274448	-0.00239823	0.00345281	0.48876
cg09274451	0.000999675	0.00220983	0.651873
cg09274492	-0.00445429	0.00397418	0.264767
cg09274562	0.0159324	0.0112831	0.160706
cg09274587	0.00304194	0.00128126	0.0192896
cg09274658	0.00904176	0.00847895	0.288546
cg09274668	0.00303169	0.00324177	0.3517
cg09274683	0.00320287	0.00325593	0.32738
cg09274730	-0.00375931	0.00614046	0.541633
cg09274810	-0.000109537	0.00511015	0.982937
cg09274819	0.00382861	0.00372474	0.306217
cg09274826	0.00196433	0.00262098	0.45515
cg09274827	-0.000817723	0.00326784	0.802865
cg09274849	-0.000549545	0.00560244	0.922036
cg09274864	-0.00210775	0.00321783	0.513796
cg09274929	0.000784331	0.021567	0.971054
cg09274943	0.000524054	0.0029308	0.85841
cg09274961	-0.000804192	0.00326409	0.805842
cg09274963	-0.00250628	0.00360883	0.488817
cg09274988	0.00231761	0.00482855	0.632178
cg09275000	-0.000980125	0.00144412	0.498729
cg09275023	-0.0183641	0.00731793	0.0135213
cg09275060	0.000504421	0.0126698	0.968313
cg09275137	0.000697837	0.00417962	0.867701
cg09275194	0.00133775	0.0066677	0.84135
cg09275205	-0.0141696	0.00581114	0.016326
cg09275233	0.000690405	0.00528504	0.896299
cg09275235	0.00471389	0.00463864	0.311714
cg09275291	-0.00128683	0.00691855	0.852783
cg09275293	-0.00311996	0.00370898	0.402033
cg09275408	0.00331512	0.00285804	0.248545
cg09275427	-8.74917e-05	0.00532764	0.986927
cg09275497	-0.00612031	0.00468729	0.194322
cg09275548	-0.00202303	0.00652131	0.756971
cg09275567	0.00389296	0.00307328	0.207885
cg09275602	0.00170146	0.00757578	0.822705
cg09275609	0.00328592	0.00637344	0.607175
cg09275667	-0.00186721	0.00200325	0.353294
cg09275685	-0.00646831	0.00844268	0.445202
cg09275691	0.000652099	0.00786847	0.934099
cg09275704	-0.00420877	0.00322735	0.194875
cg09275729	-0.0014062	0.00439034	0.749342
cg09275735	-0.0063844	0.00712354	0.372047
cg09275783	-0.00131488	0.00441379	0.766329
cg09275795	-0.00332418	0.00442199	0.453784
cg09275862	0.000424648	0.00201379	0.833372
cg09275869	0.000149958	0.00129426	0.907968
cg09275910	-0.00343988	0.0032199	0.287674
cg09275921	0.0114744	0.00863935	0.186827
cg09275956	0.00746332	0.00660138	0.260651
cg09275968	0.00277566	0.00236047	0.24213
cg09275980	-0.000634318	0.00644639	0.921791
cg09275986	0.0126031	0.00506953	0.0143929
cg09276026	-1.45959e-05	0.00627347	0.998148
cg09276050	0.00169162	0.00358202	0.637665
cg09276072	0.00489749	0.00443927	0.272297
cg09276108	0.00454458	0.00995591	0.648935
cg09276158	-0.000697058	0.00150068	0.643195
cg09276249	0.00319493	0.00674731	0.63677
cg09276293	0.00330928	0.00366063	0.367926
cg09276315	0.000804013	0.00111431	0.472084
cg09276355	-0.000937284	0.00127868	0.465085
cg09276363	0.000415682	0.00176184	0.813913
cg09276418	-0.00271722	0.00797315	0.733895
cg09276445	-0.00211207	0.0073133	0.773269
cg09276451	-0.000172933	0.00198873	0.930861
cg09276486	-0.00448519	0.00570569	0.433474
cg09276531	-0.000986844	0.00779448	0.899478
cg09276565	-8.47202e-05	0.00143214	0.952933
cg09276568	-0.0046453	0.00541485	0.39279
cg09276573	0.00502002	0.00470826	0.288619
cg09276621	-0.00132589	0.00506055	0.793799
cg09276639	0.00195302	0.00490262	0.691122
cg09276655	0.0037697	0.00324593	0.247964
cg09276707	0.00186166	0.00494189	0.707102
cg09276733	0.00461062	0.00804639	0.56779
cg09276739	0.00169814	0.00213707	0.428519
cg09276750	0.000401187	0.00392152	0.918698
cg09276778	0.00916028	0.00600792	0.130153
cg09276786	0.0148317	0.0114812	0.199079
cg09276833	-0.00106564	0.00380444	0.779914
cg09276842	-0.00147522	0.00234664	0.530856
cg09276863	0.00110372	0.00102768	0.285133
cg09276883	0.00294518	0.00276054	0.288318
cg09276913	0.00773575	0.00755924	0.308347
cg09276918	-0.00303388	0.00592184	0.609436
cg09276978	0.00588019	0.00529086	0.268782
cg09276982	-0.00215366	0.00113792	0.0609893
cg09276998	0.00593908	0.00615758	0.336865
cg09277074	-0.00108043	0.00942865	0.908975
cg09277086	-0.00036448	0.00254916	0.886563
cg09277116	-0.00624326	0.00329703	0.0608578
cg09277120	-0.00281323	0.00947409	0.767063
cg09277150	0.00517998	0.00282014	0.0688934
cg09277194	0.00425667	0.00429289	0.323549
cg09277219	0.00209764	0.00369895	0.571786
cg09277256	0.000152748	0.00484808	0.974921
cg09277339	0.000197207	0.0042378	0.962967
cg09277365	-0.000440524	0.00121603	0.717838
cg09277376	-0.00185113	0.00228099	0.418773
cg09277389	0.00248618	0.00243047	0.308549
cg09277403	0.00660074	0.007764	0.397043
cg09277467	0.0168737	0.0101667	0.099771
cg09277532	-0.0207817	0.00886705	0.0208568
cg09277541	0.00130793	0.0046556	0.779276
cg09277543	-0.00105366	0.00228332	0.645362
cg09277546	0.00269415	0.00476758	0.573138
cg09277566	0.000568803	0.0027405	0.835954
cg09277575	-0.00369333	0.00576739	0.523233
cg09277673	0.00780241	0.00968492	0.422166
cg09277705	0.00699869	0.00866952	0.421219
cg09277709	0.00116211	0.0054997	0.833033
cg09277744	0.00186095	0.00114316	0.106357
cg09277749	-0.0027132	0.00408477	0.507912
cg09277762	-0.00534649	0.00319696	0.0972435
cg09277823	0.00099701	0.00390442	0.798918
cg09277933	0.00223171	0.00815333	0.784806
cg09278021	-0.0016748	0.00385951	0.665167
cg09278074	-0.000358356	0.00136234	0.792999
cg09278075	0.00757423	0.00452512	0.096957
cg09278089	-0.00495182	0.00603663	0.41379
cg09278098	-0.0250031	0.0174183	0.153946
cg09278107	-0.00218223	0.00534068	0.68361
cg09278139	0.0044492	0.00338108	0.190891
cg09278142	0.00111367	0.00707888	0.875274
cg09278217	-0.0103349	0.00879959	0.242697
cg09278249	-0.000775619	0.0064736	0.904846
cg09278276	-0.000959223	0.00140303	0.49559
cg09278283	0.00109516	0.00167384	0.514273
cg09278322	0.000539206	0.00313405	0.863711
cg09278462	-0.0215079	0.00824004	0.0102871
cg09278484	0.000781377	0.00798251	0.922198
cg09278491	-0.00158428	0.00363305	0.663623
cg09278540	-0.00550967	0.0082023	0.503144
cg09278610	0.00514428	0.00643319	0.425609
cg09278623	0.00743461	0.00493968	0.135119
cg09278646	-0.00585587	0.00843715	0.489083
cg09278656	-0.00286331	0.00154953	0.0672617
cg09278687	0.000549575	0.00303787	0.856767
cg09278704	-0.00124698	0.00423322	0.768868
cg09278723	-0.00878236	0.00531621	0.101336
cg09278744	-0.00382538	0.00298653	0.202883
cg09278789	-0.000138143	0.00364033	0.969797
cg09278821	0.000452064	0.00506073	0.928981
cg09278832	-0.00682607	0.0088282	0.441026
cg09278865	0.00347832	0.00767522	0.65129
cg09278882	-0.00456874	0.00357841	0.204331
cg09278885	0.000933518	0.00115043	0.418829
cg09278904	0.000662074	0.0030986	0.831194
cg09278980	-0.00081893	0.00602128	0.892061
cg09279029	0.00787853	0.00442307	0.0775847
cg09279037	-0.00339248	0.00284449	0.235528
cg09279056	0.00015962	0.0194927	0.993481
cg09279060	-0.00547447	0.00487602	0.263952
cg09279133	0.00436671	0.00511216	0.394828
cg09279150	-0.00492687	0.00389877	0.208963
cg09279169	-0.000743027	0.00127406	0.560934
cg09279228	0.000238979	0.00131394	0.856006
cg09279230	-0.00128656	0.0011953	0.284083
cg09279236	0.00829296	0.00514626	0.109896
cg09279240	-0.00117496	0.00234902	0.617923
cg09279273	0.00139344	0.00368879	0.706332
cg09279343	-9.14906e-05	0.00559988	0.986994
cg09279362	0.015234	0.0056191	0.00776256
cg09279389	0.00416363	0.00385733	0.282726
cg09279393	-0.000866178	0.00391465	0.825289
cg09279394	0.00345889	0.00622823	0.579758
cg09279404	-0.000911175	0.0016847	0.589684
cg09279417	-0.000889809	0.00160026	0.579293
cg09279452	-0.00623302	0.00353445	0.0805423
cg09279458	-3.5749e-05	0.00891372	0.996807
cg09279512	-0.00221287	0.0081146	0.785584
cg09279544	-0.000283429	0.00144564	0.844921
cg09279615	5.00098e-05	0.00199234	0.980019
cg09279616	0.00089909	0.0034396	0.794269
cg09279646	-0.00487195	0.00466086	0.29814
cg09279736	-0.0144027	0.00761677	0.0612191
cg09279763	0.00222499	0.0101784	0.82736
cg09279771	-0.0132707	0.00695553	0.0589603
cg09279803	0.00349532	0.00602863	0.563222
cg09279927	0.000509826	0.00747192	0.945722
cg09279930	-0.0124604	0.0108236	0.252089
cg09279949	0.0120941	0.0102013	0.238311
cg09279988	0.00476778	0.00486204	0.328898
cg09280022	-0.000590224	0.0037691	0.875845
cg09280070	-0.00181328	0.00436925	0.67893
cg09280095	-0.000851999	0.00462474	0.854169
cg09280182	-0.000866491	0.00460675	0.851145
cg09280185	-0.00106202	0.00830714	0.898501
cg09280206	0.00106062	0.00832158	0.898809
cg09280213	-0.000844682	0.00379998	0.824496
cg09280243	0.000319451	0.0055215	0.953967
cg09280288	0.00384057	0.00169519	0.0254002
cg09280339	-0.00354371	0.0033925	0.29847
cg09280427	-0.0171634	0.0121058	0.15903
cg09280429	-0.00084388	0.00135787	0.535552
cg09280462	-0.00424731	0.00677954	0.532269
cg09280475	0.00127506	0.00167228	0.447384
cg09280610	0.00171223	0.00505292	0.735351
cg09280663	0.00164756	0.00133945	0.221264
cg09280693	0.0016069	0.00316368	0.612507
cg09280770	0.000328083	0.00256215	0.898339
cg09280800	0.0161694	0.00398378	9.16302e-05
cg09280815	0.0102276	0.00660177	0.12415
cg09280838	0.00181214	0.00648301	0.78036
cg09280848	-0.00282122	0.00259465	0.27923
cg09280946	-0.000927458	0.00110269	0.402093
cg09280971	-0.00129792	0.00454418	0.775695
cg09280972	-0.00197733	0.00197009	0.317699
cg09280976	0.000321765	0.00476644	0.946299
cg09281007	-0.00344158	0.00453723	0.449733
cg09281080	0.00153683	0.00409872	0.708404
cg09281118	0.00223576	0.00276604	0.420637
cg09281145	-0.00212463	0.00565878	0.708031
cg09281154	0.000978816	0.00148775	0.511941
cg09281220	-0.000655088	0.00607345	0.914299
cg09281277	0.000219728	0.00110514	0.842761
cg09281364	-0.0163873	0.0100501	0.105793
cg09281405	0.00149607	0.00377587	0.692698
cg09281426	0.00125342	0.00484975	0.796534
cg09281452	-0.00274994	0.00434799	0.528374
cg09281528	0.00835652	0.00508892	0.103374
cg09281539	0.000475233	0.00228836	0.835861
cg09281580	-0.00183847	0.00327381	0.575533
cg09281585	0.00487125	0.00589955	0.410731
cg09281601	-0.000338591	0.00129195	0.793743
cg09281626	0.00979629	0.00768335	0.204947
cg09281683	0.00122789	0.00438455	0.779956
cg09281684	-0.001515	0.00267388	0.572125
cg09281714	-0.0106157	0.00429758	0.0150133
cg09281805	0.0342766	0.0494792	0.489902
cg09281830	-1.88869e-05	0.00330418	0.995449
cg09281876	0.00101047	0.00554879	0.855828
cg09281934	-0.00105737	0.00203051	0.603576
cg09281935	0.00264373	0.00437429	0.546814
cg09281979	-0.00845652	0.00620743	0.17583
cg09282085	-0.000236303	0.00506876	0.9629
cg09282127	-0.00573961	0.0039441	0.148401
cg09282133	-0.00784011	0.00401208	0.0531792
cg09282144	0.00258942	0.00509769	0.612481
cg09282201	0.00284178	0.00477406	0.552874
cg09282231	0.00601412	0.00988297	0.544065
cg09282258	0.00562867	0.00709731	0.429413
cg09282264	0.000836172	0.00280606	0.766265
cg09282289	0.00256181	0.0043795	0.559754
cg09282316	-0.00678482	0.00447378	0.132191
cg09282324	0.00342262	0.00459383	0.457804
cg09282338	0.00105949	0.000869717	0.225707
cg09282388	-0.00265685	0.00587091	0.651752
cg09282482	-0.00282494	0.00698819	0.686803
cg09282497	0.000692024	0.00514008	0.893144
cg09282500	0.00664314	0.00765977	0.387645
cg09282598	0.00626071	0.00461209	0.177365
cg09282623	-0.0117401	0.00755402	0.122969
cg09282654	-0.00147171	0.00823839	0.858543
cg09282744	0.000607208	0.00107393	0.572929
cg09282751	-0.000514857	0.00119866	0.668363
cg09282805	-0.00031809	0.00145422	0.827254
cg09282828	0.00405377	0.00432275	0.350377
cg09282866	-0.0488826	0.0441122	0.270174
cg09282869	0.0025434	0.00147044	0.0864419
cg09282946	0.00489591	0.00306227	0.112686
cg09282982	-0.00589729	0.00960244	0.540365
cg09282994	-0.00301678	0.00505212	0.551625
cg09283020	-0.0102928	0.00750184	0.172793
cg09283025	-0.00361441	0.0039146	0.357828
cg09283030	0.000346527	0.0056765	0.951431
cg09283043	-0.00314226	0.00551969	0.570305
cg09283087	0.000575932	0.00149026	0.699887
cg09283120	0.00372843	0.00342912	0.279246
cg09283150	-0.000809245	0.00259877	0.756079
cg09283154	-0.000575615	0.00161538	0.722262
cg09283157	0.00353111	0.0051278	0.492486
cg09283213	0.00835862	0.00579723	0.152141
cg09283219	-0.017425	0.00868192	0.0471529
cg09283223	0.00809284	0.00713991	0.259439
cg09283262	0.00383849	0.00319065	0.231496
cg09283376	0.000870596	0.00134572	0.518995
cg09283387	-0.0052901	0.00617911	0.393756
cg09283396	0.00024386	0.001524	0.873159
cg09283484	0.00553896	0.00447817	0.218719
cg09283544	0.00185201	0.00430563	0.667922
cg09283547	0.00104656	0.00281098	0.710364
cg09283548	0.00090905	0.0074641	0.903284
cg09283558	0.000696498	0.00467021	0.881714
cg09283583	0.00145389	0.00606196	0.810894
cg09283635	-0.000545998	0.00122783	0.657405
cg09283636	0.000355513	0.00326934	0.913602
cg09283686	0.000208409	0.00191759	0.913649
cg09283690	0.00197804	0.00443312	0.656317
cg09283693	0.00306157	0.00795445	0.70105
cg09283701	-0.00322101	0.00651795	0.62215
cg09283750	0.0061853	0.0085108	0.46889
cg09283763	0.00243029	0.00134009	0.0724295
cg09283818	0.0043718	0.00401491	0.278539
cg09283918	0.00245047	0.00477166	0.608581
cg09283925	0.00473738	0.00688919	0.493092
cg09283950	-0.00981647	0.006413	0.12866
cg09283959	-0.00427616	0.00394314	0.280492
cg09283991	0.00202156	0.00338949	0.552098
cg09284066	0.00292551	0.00683594	0.669502
cg09284092	-0.000569383	0.00238103	0.81144
cg09284102	0.00262394	0.0049397	0.596336
cg09284106	-0.00178387	0.0036154	0.622691
cg09284125	-0.00624583	0.00659632	0.345745
cg09284150	0.0053846	0.00464536	0.248867
cg09284209	-0.0125512	0.048551	0.796484
cg09284275	-0.0156219	0.00866088	0.0739617
cg09284336	0.000610545	0.00427152	0.886599
cg09284394	0.00281452	0.00836836	0.737252
cg09284397	0.00674981	0.00311264	0.0322345
cg09284428	0.0067485	0.00621987	0.280256
cg09284457	-0.00123968	0.00104953	0.240034
cg09284491	-0.0161313	0.0087273	0.0671868
cg09284511	0.00217845	0.0042286	0.607449
cg09284526	-0.0115274	0.00803681	0.154267
cg09284595	-0.00483247	0.0121549	0.691701
cg09284655	0.00503354	0.00532926	0.346942
cg09284703	0.003514	0.00180557	0.0541365
cg09284708	0.00395527	0.0062242	0.52642
cg09284719	0.00148136	0.00259642	0.569456
cg09284745	0.0020399	0.0036322	0.5755
cg09284772	-0.000883332	0.00180647	0.625811
cg09284795	-0.00131394	0.00831979	0.874797
cg09284863	0.0153816	0.00855244	0.0747905
cg09284949	-0.010489	0.00946979	0.270397
cg09285005	0.000431432	0.00545377	0.937089
cg09285026	-0.00325304	0.00978562	0.740185
cg09285069	-0.000968923	0.00315992	0.759695
cg09285095	0.00504543	0.00751333	0.503266
cg09285099	0.00522318	0.0042068	0.216977
cg09285114	-0.00192164	0.00348414	0.582362
cg09285213	0.000366209	0.000923191	0.69236
cg09285227	0.0207389	0.0136807	0.132357
cg09285287	0.00251068	0.00912834	0.78379
cg09285349	-0.0155543	0.00794244	0.0526725
cg09285418	0.00319102	0.00571328	0.5776
cg09285462	-0.00400278	0.00848674	0.638094
cg09285525	0.00187254	0.00713265	0.793395
cg09285534	0.00254077	0.00353937	0.47434
cg09285543	0.000783977	0.00344697	0.820497
cg09285593	0.00151465	0.0053713	0.778472
cg09285683	-0.00677102	0.00854987	0.430067
cg09285771	-0.0011434	0.00097778	0.244732
cg09285795	-0.00130008	0.00372919	0.728027
cg09285808	-0.0153836	0.00922154	0.0980654
cg09285851	-0.00391218	0.0152889	0.79851
cg09285915	0.00458289	0.00784263	0.560156
cg09286010	-0.00661631	0.00292968	0.0258594
cg09286061	2.87171e-05	0.00162682	0.985948
cg09286079	-0.00183472	0.00172862	0.290801
cg09286090	-1.45601e-05	0.0014056	0.991754
cg09286137	-0.00172119	0.00174968	0.327377
cg09286169	-0.0130398	0.0152982	0.395823
cg09286183	0.000137624	0.00113688	0.903866
cg09286253	-0.00143079	0.00455914	0.754234
cg09286367	-0.00818695	0.0112938	0.470019
cg09286373	-0.000738442	0.00908812	0.935385
cg09286409	-0.00139467	0.0014759	0.346714
cg09286412	-0.00660428	0.00423563	0.121766
cg09286421	-0.00715049	0.00859844	0.407403
cg09286428	0.00186909	0.00527442	0.723728
cg09286444	0.00191809	0.00463599	0.679857
cg09286464	0.00466502	0.00524641	0.37581
cg09286468	0.0125366	0.00559816	0.0271035
cg09286599	-0.00455377	0.00673118	0.500106
cg09286626	-0.00166304	0.00267229	0.534991
cg09286644	0.000873077	0.0058566	0.881762
cg09286671	-0.00196886	0.00292392	0.502104
cg09286787	0.00227086	0.00283152	0.424255
cg09286797	0.00245292	0.0065975	0.710747
cg09286817	0.00662825	0.00293196	0.0257106
cg09286880	0.000819321	0.00751279	0.913353
cg09286894	0.0017048	0.00210549	0.419836
cg09286909	0.000368553	0.00180504	0.838584
cg09286940	-0.000255271	0.00718836	0.971735
cg09286981	0.0130582	0.00967922	0.180028
cg09287073	-0.000663361	0.00617669	0.914666
cg09287086	-0.00488949	0.00628337	0.438114
cg09287164	0.00159948	0.00163677	0.330567
cg09287179	0.0131052	0.00549823	0.0188296
cg09287190	0.00756949	0.014719	0.608078
cg09287207	0.00352131	0.00318812	0.271738
cg09287280	0.00381737	0.00716327	0.595152
cg09287295	-0.00154055	0.0049068	0.754134
cg09287303	-0.000324579	0.00471322	0.945219
cg09287318	0.00368223	0.00309189	0.236198
cg09287353	-0.00117019	0.00478587	0.807284
cg09287356	-0.00340016	0.00705724	0.63089
cg09287358	0.00571684	0.00334927	0.0906136
cg09287359	0.000275558	0.00423046	0.948181
cg09287374	-0.00345226	0.00519107	0.507394
cg09287387	-0.000769861	0.00443727	0.862572
cg09287402	0.000118098	0.00438229	0.978548
cg09287405	-0.00175789	0.00264288	0.507327
cg09287420	-0.00166395	0.00367771	0.651827
cg09287423	-0.00529329	0.00319292	0.100152
cg09287430	0.000156612	0.00454279	0.97256
cg09287434	-0.000291685	0.00132411	0.826048
cg09287459	-0.00550672	0.00603616	0.363576
cg09287495	-0.00240072	0.00371639	0.519612
cg09287550	-0.00143688	0.00532746	0.787878
cg09287570	-0.00536786	0.00557904	0.338048
cg09287591	-0.000751307	0.00300358	0.80294
cg09287629	0.00173596	0.00612229	0.777281
cg09287650	0.00364521	0.00804951	0.651533
cg09287717	-0.00117754	0.00238391	0.622307
cg09287749	0.00319319	0.00462655	0.491504
cg09287774	-0.00440197	0.00437458	0.316459
cg09287834	-0.00651286	0.00328731	0.0500182
cg09287864	0.000518573	0.00796665	0.948216
cg09287895	-0.0191834	0.0073871	0.0106696
cg09287933	0.0117026	0.011351	0.304776
cg09287938	-0.00258782	0.00305038	0.398048
cg09287977	-0.000901797	0.00712611	0.899525
cg09287984	-0.00385711	0.00465208	0.408802
cg09287997	-0.00603854	0.00347159	0.0847095
cg09288089	0.00247767	0.00408773	0.545659
cg09288148	-0.00183645	0.00559102	0.743174
cg09288218	0.0152194	0.0100372	0.132261
cg09288230	0.000869986	0.00594987	0.884011
cg09288233	-0.00262887	0.00191843	0.173326
cg09288273	-0.00890042	0.00857064	0.301285
cg09288310	-0.00100979	0.00486831	0.836057
cg09288312	0.000740249	0.00418565	0.859942
cg09288320	0.000491234	0.00442627	0.91183
cg09288330	-0.0029523	0.00380425	0.439354
cg09288374	0.00249257	0.000885861	0.00578561
cg09288470	0.00175788	0.00239478	0.464455
cg09288558	-0.000186663	0.00358419	0.958558
cg09288606	0.00123925	0.0028892	0.668801
cg09288630	0.00901629	0.00410354	0.0300655
cg09288658	-0.000827819	0.000979147	0.399663
cg09288708	-0.0110949	0.00519105	0.0347473
cg09288717	-0.00520944	0.00273603	0.0594745
cg09288778	0.00958108	0.00953811	0.3173
cg09288789	0.00628956	0.00689569	0.363675
cg09288844	0.000784634	0.00352417	0.824219
cg09288885	0.00930859	0.00638613	0.147742
cg09288894	0.00434798	0.00262125	0.0999663
cg09288920	-4.32901e-05	0.00677224	0.994911
cg09288924	-0.00549396	0.00464646	0.239552
cg09288962	-0.000739365	0.00857399	0.931435
cg09288989	0.0081423	0.00432404	0.0622907
cg09289001	-0.00620574	0.00544601	0.256925
cg09289005	-0.00376292	0.00415748	0.367358
cg09289012	0.0015519	0.00334578	0.643665
cg09289062	0.00016055	0.0044463	0.97126
cg09289076	0.000338997	0.00674108	0.959982
cg09289086	0.00570821	0.00302497	0.0617449
cg09289102	0.0158966	0.00692149	0.0234955
cg09289148	-0.00662643	0.00707941	0.351279
cg09289181	0.00174887	0.00395873	0.659503
cg09289187	0.00376262	0.00371439	0.313251
cg09289202	-0.00901835	0.0206771	0.663566
cg09289251	0.00904896	0.00760843	0.236824
cg09289278	-0.00339849	0.00406163	0.404527
cg09289291	0.00648399	0.00609521	0.289715
cg09289313	-0.00208833	0.00570711	0.715117
cg09289335	0.00408063	0.00684556	0.552312
cg09289359	0.00413148	0.00637692	0.518388
cg09289439	-0.00545083	0.00531041	0.306894
cg09289459	0.000244566	0.00470835	0.958667
cg09289463	-0.00253552	0.0031776	0.426597
cg09289469	0.00574077	0.00460776	0.215404
cg09289552	-0.00734839	0.00673724	0.27774
cg09289622	-0.00279214	0.00324452	0.391313
cg09289674	0.000742828	0.00463421	0.87294
cg09289684	-0.00122386	0.00764721	0.873138
cg09289712	-0.00207291	0.00132409	0.120279
cg09289766	-0.00148594	0.00354193	0.675633
cg09289871	0.000738357	0.00903719	0.935029
cg09289992	-0.00607518	0.00435323	0.165609
cg09290006	0.0038137	0.00539117	0.480789
cg09290065	-0.000315923	0.00463903	0.945827
cg09290072	-0.00360961	0.00362427	0.321419
cg09290082	0.00329291	0.0048532	0.498853
cg09290087	0.0019114	0.00395528	0.629859
cg09290103	-0.00866956	0.00683551	0.207317
cg09290120	0.00582114	0.00487414	0.234888
cg09290169	-0.00103568	0.00156079	0.508337
cg09290175	0.00723265	0.0136006	0.595926
cg09290177	-0.00432132	0.0053879	0.424228
cg09290216	0.00349711	0.00347694	0.31668
cg09290231	-0.00185281	0.00674418	0.784032
cg09290242	-0.00209772	0.00325919	0.521129
cg09290245	-0.00348647	0.00504974	0.491355
cg09290255	0.000324954	0.00511135	0.949422
cg09290260	-0.00290417	0.00315352	0.359066
cg09290314	0.012699	0.0049257	0.0112317
cg09290330	0.000937187	0.00378208	0.804745
cg09290354	0.00540409	0.00591473	0.362854
cg09290397	-0.0164323	0.0114343	0.153476
cg09290402	0.00180836	0.00288538	0.53211
cg09290503	0.000906664	0.00357693	0.800366
cg09290505	-0.00409938	0.0030094	0.175871
cg09290506	-1.79138e-06	0.00105265	0.998645
cg09290554	0.000479337	0.00193772	0.805073
cg09290589	0.00420178	0.00729754	0.565918
cg09290600	-0.0012215	0.00238793	0.609987
cg09290612	-0.00149429	0.00325008	0.646572
cg09290614	-0.00286061	0.0047359	0.547047
cg09290655	0.00158572	0.00598535	0.791547
cg09290681	0.0117914	0.0105186	0.264685
cg09290694	-0.00439117	0.00858693	0.610093
cg09290704	-0.00361583	0.00306572	0.240722
cg09290705	-0.00883419	0.0049753	0.0785132
cg09290707	0.000753036	0.00412148	0.855356
cg09290711	0.00660033	0.0039862	0.100563
cg09290714	-0.00223351	0.00473766	0.638246
cg09290723	-0.00831948	0.00293637	0.00546613
cg09290735	0.00174144	0.00231708	0.453888
cg09290748	0.00121998	0.00139068	0.382224
cg09290852	-0.00319321	0.00308689	0.303158
cg09290866	-0.00242116	0.00926556	0.794335
cg09290893	-0.0012597	0.00296665	0.671927
cg09290894	0.0285468	0.0122215	0.021282
cg09290941	0.00111085	0.0030426	0.715728
cg09291000	-0.00329529	0.00587729	0.576134
cg09291014	-0.00132093	0.00368911	0.72097
cg09291026	-0.0036721	0.00331281	0.270039
cg09291065	-0.000511627	0.00443925	0.908453
cg09291095	-0.00467609	0.00657399	0.478376
cg09291131	0.00131275	0.0065817	0.842268
cg09291217	-0.00375273	0.00451195	0.40733
cg09291268	-0.0105414	0.00561389	0.0630195
cg09291285	0.00305222	0.00593794	0.608251
cg09291386	0.00347742	0.00424047	0.413926
cg09291387	-0.000460146	0.00436883	0.916306
cg09291399	-0.0082411	0.00769812	0.286681
cg09291449	0.00567606	0.00812898	0.486468
cg09291469	-0.00316149	0.00519594	0.544118
cg09291474	0.000241128	0.00475424	0.95964
cg09291478	-0.00146055	0.00354357	0.681004
cg09291520	-0.00165063	0.00294167	0.575836
cg09291566	0.00269525	0.00409905	0.51219
cg09291628	0.000434472	0.00100732	0.66707
cg09291654	0.000572189	0.00107447	0.595412
cg09291717	-0.00403753	0.00604709	0.50571
cg09291723	0.00077793	0.00362109	0.830288
cg09291739	-0.0109124	0.00524559	0.0397795
cg09291754	-0.00111091	0.00711008	0.876122
cg09291767	0.0026156	0.00408429	0.523217
cg09291801	0.00575994	0.00585781	0.327583
cg09291807	0.00215267	0.00373226	0.565249
cg09291817	-0.000550957	0.00098336	0.576408
cg09291824	-0.00239233	0.00472366	0.613531
cg09291834	-0.00028962	0.00158525	0.855366
cg09291841	-0.00242845	0.00468527	0.60526
cg09291896	-0.00138287	0.00290966	0.635521
cg09291944	-0.000656515	0.00409871	0.873031
cg09291967	0.00414511	0.0057505	0.472519
cg09291977	-0.0102427	0.00588371	0.084455
cg09291982	-0.00338035	0.00424264	0.427278
cg09292030	0.00187572	0.0054037	0.729154
cg09292069	-0.000954122	0.00980715	0.922671
cg09292081	0.00260448	0.00310828	0.403863
cg09292133	0.00044759	0.00385178	0.907699
cg09292160	0.00540227	0.00573873	0.348541
cg09292202	-0.00122338	0.0058768	0.835474
cg09292226	-0.00621523	0.00860353	0.471552
cg09292234	0.00149498	0.00638258	0.815235
cg09292244	-0.00197599	0.0052029	0.704823
cg09292296	0.00334073	0.00296066	0.261574
cg09292306	-0.00711402	0.015954	0.656525
cg09292319	0.000449562	0.00576308	0.937961
cg09292354	-0.00501909	0.00391535	0.202525
cg09292377	0.00341483	0.00403516	0.399207
cg09292409	0.00263306	0.00363388	0.470216
cg09292423	-0.00489296	0.0045803	0.287699
cg09292471	-0.00239805	0.00557288	0.667798
cg09292479	2.47798e-05	0.00291489	0.993232
cg09292525	0.000494707	0.00605098	0.934986
cg09292545	0.01103	0.00603217	0.0701306
cg09292581	-0.0068541	0.00402526	0.0913848
cg09292660	0.00947227	0.00653139	0.149778
cg09292720	0.016144	0.0104227	0.124222
cg09292763	-0.000941305	0.00490239	0.848083
cg09292816	0.00030971	0.00216329	0.886416
cg09292826	0.0101366	0.00432062	0.0207293
cg09292873	0.000944109	0.000997493	0.34594
cg09292875	0.00710975	0.00710317	0.31902
cg09292876	-0.00352961	0.00353315	0.31995
cg09292956	-0.0134205	0.0123276	0.278641
cg09293007	-0.00537977	0.00713008	0.452122
cg09293042	0.00276149	0.00403177	0.494801
cg09293049	-0.000390547	0.00432246	0.928168
cg09293101	0.00740103	0.00476674	0.123331
cg09293122	-0.00140911	0.00403043	0.727282
cg09293124	0.00422275	0.00547996	0.442578
cg09293161	0.00700419	0.00772572	0.366562
cg09293182	-0.00447107	0.00373293	0.233548
cg09293237	-0.00993668	0.00474365	0.0384495
cg09293286	-0.0074027	0.00781185	0.34536
cg09293319	0.00186072	0.00278292	0.505112
cg09293347	-0.0001809	0.00542157	0.973442
cg09293376	-0.000863873	0.00570261	0.879864
cg09293391	0.00325179	0.00581654	0.577237
cg09293415	-0.00788212	0.00696041	0.259876
cg09293488	0.00174017	0.0031959	0.58718
cg09293533	-0.00199192	0.00387938	0.608639
cg09293534	-0.00298478	0.00318477	0.35067
cg09293559	-0.00113749	0.00459293	0.80485
cg09293560	-0.00990697	0.0146759	0.501034
cg09293603	0.00102575	0.00309314	0.740795
cg09293604	0.0121778	0.00665796	0.0700501
cg09293614	-0.000848433	0.00227265	0.709614
cg09293616	0.0131895	0.009648	0.174342
cg09293623	-0.00397363	0.00373745	0.289982
cg09293652	-0.00748874	0.00859266	0.385331
cg09293699	0.000711198	0.000800627	0.376283
cg09293737	-0.00346268	0.00281612	0.221427
cg09293760	0.00303788	0.00685053	0.658295
cg09293769	-0.00483511	0.0038249	0.208814
cg09293773	0.00686693	0.00350462	0.0525516
cg09293816	-0.00135995	0.00385476	0.724903
cg09293822	-0.00613164	0.00630254	0.332708
cg09293843	0.000299174	0.00375597	0.936656
cg09293857	-0.00174873	0.00233238	0.454971
cg09293874	-0.00177155	0.00343758	0.607326
cg09293875	0.00142448	0.00466369	0.760597
cg09293881	0.00203887	0.00494017	0.680607
cg09293890	-0.00248279	0.00540281	0.646739
cg09293898	0.00211817	0.00279239	0.449714
cg09293925	0.000306156	0.00309419	0.921359
cg09293985	0.0116081	0.00899021	0.199295
cg09294038	0.0016817	0.00249755	0.502117
cg09294055	-0.00308647	0.0117405	0.793117
cg09294072	0.00870677	0.00607308	0.154454
cg09294077	0.00159016	0.00163379	0.332506
cg09294095	0.00623416	0.00425976	0.146132
cg09294139	-0.00213664	0.00186767	0.255057
cg09294156	0.0010014	0.0053546	0.851986
cg09294173	0.00198241	0.00259447	0.44642
cg09294208	-0.00578554	0.00576245	0.317539
cg09294246	-0.00207759	0.00549056	0.705855
cg09294250	-0.00204742	0.00577971	0.723823
cg09294287	-0.00045739	0.00424854	0.91446
cg09294299	0.002534	0.00442326	0.567875
cg09294338	-0.00442246	0.00417751	0.292044
cg09294347	-0.00343856	0.00735145	0.64088
cg09294451	-0.0135704	0.00652735	0.0399002
cg09294492	0.0055878	0.0046623	0.23325
cg09294573	0.00588037	0.00941276	0.533423
cg09294589	0.00256529	0.00183865	0.165716
cg09294629	-0.0018996	0.00141063	0.180819
cg09294660	0.00101145	0.00251858	0.688748
cg09294666	0.00111534	0.00608259	0.854842
cg09294702	0.00364114	0.010903	0.739037
cg09294739	-0.00866272	0.0061745	0.163388
cg09294937	0.000769487	0.00272079	0.777839
cg09294969	-0.00260086	0.0134435	0.846945
cg09294988	-0.0071696	0.00396005	0.0729018
cg09294998	-0.0109185	0.00964303	0.259941
cg09295011	-0.00311102	0.00775918	0.689223
cg09295016	0.000486905	0.00420076	0.907932
cg09295021	0.00416684	0.00851962	0.625736
cg09295050	-0.00231148	0.00446876	0.605999
cg09295063	-6.72695e-05	0.0012482	0.957116
cg09295081	-0.00412411	0.00223733	0.0679269
cg09295090	0.00191857	0.0125349	0.878627
cg09295095	0.0503324	0.0222085	0.0253501
cg09295164	-0.0058679	0.00940463	0.533937
cg09295197	-0.00563447	0.0038125	0.142243
cg09295202	-0.00392408	0.00984405	0.690929
cg09295209	-0.00304297	0.00522789	0.561693
cg09295252	0.00449584	0.00994487	0.652088
cg09295258	0.000147145	0.00253375	0.953793
cg09295300	-0.000266753	0.00509685	0.958354
cg09295316	0.00162604	0.00479985	0.735419
cg09295382	-0.00222218	0.00124559	0.0771248
cg09295413	0.00389834	0.00848197	0.646692
cg09295416	-0.000713511	0.000944435	0.451541
cg09295423	-0.00314417	0.0110412	0.776349
cg09295498	0.0179117	0.00858669	0.039251
cg09295507	0.00344006	0.00285961	0.23152
cg09295542	-0.00489429	0.00341869	0.155035
cg09295686	0.00492476	0.0038142	0.199305
cg09295695	-0.000104893	0.00753519	0.988918
cg09295738	0.00157938	0.00690125	0.819399
cg09295759	0.00145039	0.00518977	0.780398
cg09295792	-0.00492563	0.00499919	0.326607
cg09295799	-0.00124813	0.00669994	0.852554
cg09295804	0.000442737	0.00730942	0.951809
cg09295960	-0.000591688	0.00495164	0.905099
cg09295978	-0.00133233	0.00953948	0.889175
cg09296001	0.00220633	0.00165192	0.184384
cg09296044	-0.0159279	0.0201604	0.431164
cg09296069	-0.00716517	0.0083079	0.390281
cg09296089	-0.0036881	0.00360711	0.30877
cg09296212	0.00173609	0.00354027	0.624821
cg09296270	0.00972706	0.0070069	0.167828
cg09296362	-0.000234346	0.00410956	0.954627
cg09296416	-0.000963702	0.0030866	0.755453
cg09296453	-0.00629762	0.00419351	0.135975
cg09296485	-0.0187618	0.00741924	0.0128374
cg09296604	-0.00154102	0.00538021	0.775083
cg09296610	0.0102155	0.00548062	0.0649493
cg09296611	-0.00176858	0.00204933	0.38998
cg09296697	-0.00229307	0.00501409	0.648324
cg09296730	0.00685117	0.00628985	0.278385
cg09296814	0.00567767	0.0107267	0.597642
cg09296820	0.00904035	0.00584681	0.124877
cg09296845	0.00874394	0.00852082	0.307016
cg09296942	-0.0103591	0.00907229	0.255957
cg09296944	0.00155653	0.00516406	0.763656
cg09296957	-0.0067536	0.00488685	0.169723
cg09297019	-0.00517419	0.00513703	0.315993
cg09297145	0.00183577	0.00146429	0.212562
cg09297177	-0.0016367	0.00364415	0.654205
cg09297185	-0.00236827	0.00310173	0.446751
cg09297198	9.49781e-05	0.00313839	0.975911
cg09297225	0.00311616	0.0188563	0.869038
cg09297236	0.00147057	0.0038646	0.704278
cg09297252	-0.00212915	0.00609431	0.72747
cg09297288	0.00156674	0.00193272	0.419293
cg09297334	-0.00141799	0.00149524	0.344998
cg09297348	0.00281999	0.00683767	0.68082
cg09297361	-0.00284081	0.00237937	0.235027
cg09297375	-0.00321736	0.00340182	0.346299
cg09297409	0.0018351	0.00609367	0.76386
cg09297447	-0.000943289	0.00105313	0.372332
cg09297450	-0.00215314	0.0028404	0.450018
cg09297456	-0.00286462	0.00384954	0.458347
cg09297459	0.00682928	0.00321919	0.0360913
cg09297463	-0.000710828	0.00105595	0.502229
cg09297468	0.00213351	0.00154132	0.169048
cg09297626	-0.00442152	0.00543195	0.417381
cg09297632	-0.00375536	0.00986574	0.704187
cg09297636	-0.0037302	0.00410259	0.365181
cg09297642	-0.00219321	0.00448403	0.625717
cg09297702	0.000339355	0.00335273	0.919559
cg09297751	-0.00528982	0.00730067	0.470228
cg09297800	-0.0104081	0.00734322	0.159148
cg09297832	-0.00631718	0.00526071	0.232354
cg09297839	0.00263093	0.00345968	0.448581
cg09297882	-0.00687566	0.00639973	0.284967
cg09297903	0.00394496	0.00292432	0.180052
cg09297933	-0.00795209	0.0093278	0.395747
cg09298147	-0.00435469	0.00550241	0.430375
cg09298159	0.0076037	0.00510408	0.139106
cg09298183	-0.0131203	0.00631752	0.0401071
cg09298190	-0.00667588	0.00582815	0.254463
cg09298198	-0.00808074	0.00644761	0.212709
cg09298207	-0.00296538	0.00370718	0.425462
cg09298217	-0.00133072	0.00426394	0.755554
cg09298273	-0.00532222	0.00354142	0.135693
cg09298289	0.00118571	0.0017471	0.498746
cg09298294	0.00260582	0.00493668	0.598649
cg09298313	0.000221118	0.0026134	0.932723
cg09298359	-0.000247696	0.00237078	0.916976
cg09298371	-0.00748384	0.00431378	0.0855153
cg09298466	-0.000692618	0.00139548	0.620634
cg09298472	-0.000458634	0.00485184	0.924859
cg09298484	0.00823008	0.00739738	0.268277
cg09298623	-0.00349299	0.005206	0.503631
cg09298628	0.0211606	0.0147172	0.153276
cg09298680	-0.000535272	0.0039047	0.89121
cg09298791	-0.000557901	0.00324613	0.863853
cg09298818	0.000906094	0.00201183	0.653304
cg09298852	-0.00617455	0.00357547	0.0869389
cg09298902	-0.00390943	0.00482479	0.419498
cg09298920	0.00196379	0.00493303	0.691321
cg09298934	0.000476857	0.00331308	0.885813
cg09298975	-0.00660941	0.00438544	0.134594
cg09299053	0.00583516	0.00753368	0.440241
cg09299055	0.00382217	0.00442142	0.389179
cg09299075	0.000857972	0.0042724	0.841205
cg09299076	-0.000693461	0.00302788	0.819267
cg09299082	0.00510377	0.00654176	0.436928
cg09299086	-0.00138787	0.0012984	0.287406
cg09299132	0.00166999	0.00390426	0.669665
cg09299133	0.000149379	0.0079555	0.985053
cg09299307	-0.000542518	0.00118653	0.648391
cg09299316	-0.00425338	0.00527789	0.422016
cg09299381	0.000259009	0.000791921	0.74423
cg09299388	0.00142267	0.0030999	0.647165
cg09299390	-0.00361763	0.0139655	0.796079
cg09299564	-0.00109439	0.00126953	0.390506
cg09299628	0.000523099	0.00425543	0.902387
cg09299668	0.0024162	0.00611354	0.693432
cg09299732	0.00406794	0.00246891	0.102224
cg09299770	-0.0106227	0.00838684	0.207928
cg09299773	0.00695201	0.00819646	0.398151
cg09299774	-0.00682732	0.00679503	0.317182
cg09299777	-0.00444142	0.00303104	0.145637
cg09299783	-0.00799129	0.0111292	0.474223
cg09299789	0.0112558	0.00661938	0.0918247
cg09299924	0.000754201	0.00475741	0.874323
cg09299985	0.00231172	0.00362207	0.524625
cg09300029	-0.00212788	0.00406466	0.601656
cg09300053	0.0067487	0.00802387	0.402097
cg09300089	-0.00442391	0.00343786	0.200811
cg09300114	0.000671226	0.00428414	0.875782
cg09300171	0.00440302	0.00503183	0.383428
cg09300179	-0.00443254	0.00509984	0.386622
cg09300185	0.00853444	0.00674376	0.208308
cg09300189	-0.00306575	0.00335784	0.363197
cg09300198	-0.00235181	0.00307551	0.446064
cg09300216	0.00234788	0.00330093	0.478392
cg09300217	0.0173337	0.0128276	0.179329
cg09300312	-0.000521552	0.00321035	0.871237
cg09300343	0.00239035	0.00593055	0.687675
cg09300348	-0.00750788	0.00636212	0.240465
cg09300382	0.00584353	0.00272784	0.034345
cg09300395	0.00197316	0.00561331	0.725863
cg09300426	0.000985498	0.00286641	0.731635
cg09300505	0.000411542	0.00429632	0.923859
cg09300549	0.00332962	0.00508869	0.514248
cg09300563	0.00132724	0.0049627	0.789621
cg09300604	0.00383224	0.00807906	0.636179
cg09300609	-0.000749858	0.00319929	0.815116
cg09300623	0.000239329	0.0025159	0.924384
cg09300631	0.000746062	0.0128904	0.953949
cg09300667	0.00250534	0.00302288	0.408984
cg09300703	-0.00658085	0.00823714	0.426025
cg09300722	-0.00162368	0.00305494	0.596129
cg09300749	0.00871315	0.00609872	0.155878
cg09300795	0.00274061	0.00237879	0.251732
cg09300796	0.000999322	0.00180486	0.580898
cg09300797	0.00299841	0.00379065	0.430614
cg09300914	-0.00303927	0.0041569	0.466221
cg09300932	-0.00360542	0.00822829	0.662105
cg09300969	0.00985859	0.00494839	0.0487732
cg09300980	-0.00183062	0.00113863	0.110708
cg09301052	-0.032354	0.0170463	0.0602699
cg09301057	0.00604423	0.00404611	0.138029
cg09301063	0.00534024	0.00372148	0.15408
cg09301086	0.00400067	0.00165812	0.0174544
cg09301136	-0.00046365	0.00363972	0.898863
cg09301150	0.000783367	0.00331026	0.813362
cg09301177	0.00110119	0.00366169	0.764176
cg09301199	0.00477936	0.00378128	0.208871
cg09301200	0.0196009	0.00816534	0.018021
cg09301232	0.0019539	0.00611128	0.749776
cg09301254	-0.000989848	0.00396061	0.803105
cg09301293	-0.00273045	0.00609175	0.65486
cg09301294	0.0011868	0.0013055	0.365262
cg09301392	-0.00146916	0.00532472	0.783123
cg09301411	-0.000349441	0.0033365	0.916775
cg09301445	0.00160004	0.00672176	0.812286
cg09301458	0.000376915	0.00309578	0.903314
cg09301462	-0.00387144	0.00501452	0.441714
cg09301471	0.00134732	0.00200057	0.502036
cg09301498	-0.0118363	0.0254521	0.642803
cg09301559	-0.000917347	0.00391935	0.815369
cg09301570	-0.00117793	0.00413691	0.776373
cg09301734	-0.000463642	0.00160449	0.773142
cg09301742	-0.0113199	0.00579635	0.0533223
cg09301800	0.00114949	0.00570046	0.840557
cg09301932	0.00464205	0.0062742	0.460931
cg09301984	-0.00181324	0.00861422	0.833665
cg09301996	0.000703929	0.00333445	0.833187
cg09302010	-0.00319989	0.00277611	0.251508
cg09302016	0.00117122	0.00319407	0.714546
cg09302031	-0.00122428	0.00767592	0.873565
cg09302120	0.0012326	0.00213069	0.56409
cg09302209	0.00129772	0.0035818	0.717805
cg09302213	0.00576659	0.00372512	0.124436
cg09302274	-0.00137228	0.000784718	0.0830738
cg09302321	-0.00259656	0.00592049	0.661816
cg09302355	0.00263337	0.00237369	0.269634
cg09302369	-0.00204837	0.00291765	0.484098
cg09302441	0.000188387	0.00267887	0.944062
cg09302448	0.000360682	0.00265688	0.892259
cg09302459	-0.00216769	0.00321061	0.500963
cg09302474	-0.000960486	0.00279807	0.732041
cg09302575	-0.00153383	0.00413858	0.711622
cg09302577	-0.00131059	0.00678295	0.847138
cg09302609	-0.00249778	0.00177085	0.161166
cg09302671	0.00211865	0.00203898	0.301008
cg09302678	0.00284132	0.00977077	0.771744
cg09302702	0.000946626	0.000997512	0.34467
cg09302724	0.00247707	0.00377847	0.513442
cg09302729	0.000677413	0.00146471	0.644626
cg09302776	0.00398953	0.00252732	0.117257
cg09302836	-0.00795143	0.00490974	0.108148
cg09302845	0.000181929	0.00590067	0.975458
cg09302848	0.001463	0.00117993	0.217603
cg09302897	-0.0101461	0.0100175	0.313319
cg09302903	0.0039899	0.00211927	0.0623389
cg09302904	-0.00622299	0.00359214	0.0859568
cg09302922	0.00106343	0.00640092	0.868349
cg09302990	-0.00822018	0.00727806	0.261123
cg09303043	0.000779056	0.00124248	0.531924
cg09303044	-0.0064073	0.00418904	0.12895
cg09303053	-0.00371681	0.00551753	0.50193
cg09303136	0.000514099	0.000887023	0.563363
cg09303139	0.00368483	0.00343929	0.286296
cg09303150	-5.92334e-05	0.00598946	0.992127
cg09303159	-0.00379405	0.00435694	0.385723
cg09303161	-0.00094339	0.00130352	0.470742
cg09303171	0.00514489	0.00510961	0.316151
cg09303201	0.00032385	0.00578541	0.95546
cg09303236	0.00530113	0.00386002	0.172389
cg09303239	-0.00627241	0.00542709	0.25024
cg09303293	0.000386959	0.00271158	0.886779
cg09303330	0.00160743	0.00664324	0.80925
cg09303332	-0.000366685	0.00284565	0.897701
cg09303337	-0.00150818	0.00415174	0.717093
cg09303339	0.00404755	0.00543246	0.457792
cg09303375	-0.0037092	0.00668132	0.579892
cg09303399	-0.00478611	0.00470348	0.311077
cg09303405	-0.00176158	0.0033193	0.596672
cg09303423	0.01472	0.0106916	0.171325
cg09303427	-0.00591173	0.00351544	0.0954239
cg09303429	-0.00124416	0.00433464	0.774623
cg09303484	-0.0044967	0.00574604	0.435528
cg09303549	-0.00522723	0.00384342	0.176547
cg09303582	-0.0217439	0.0121285	0.0757047
cg09303642	-0.00616976	0.00488235	0.208967
cg09303645	0.00177937	0.00357623	0.619773
cg09303678	-0.0038667	0.00443498	0.385148
cg09303701	0.00134042	0.00111506	0.23186
cg09303715	0.00220082	0.00364705	0.547428
cg09303717	0.000806689	0.00675688	0.905182
cg09303736	-7.47766e-06	0.00388621	0.998468
cg09303778	-0.00800271	0.00775276	0.304183
cg09303788	0.0069622	0.00755325	0.358641
cg09303800	0.00131035	0.00309592	0.672924
cg09303831	-0.000453431	0.00388552	0.907309
cg09303838	0.000339008	0.00281587	0.904389
cg09303843	-0.00128334	0.00450493	0.776267
cg09303881	0.00452389	0.00259158	0.0836212
cg09303884	-0.0110897	0.0089406	0.217428
cg09303936	-0.000910102	0.00142617	0.524683
cg09303939	0.00509398	0.00340973	0.138
cg09303956	0.00299354	0.00444712	0.502244
cg09303977	-0.00400792	0.0029467	0.176517
cg09304006	0.000998456	0.00108062	0.357489
cg09304014	0.00133297	0.00306923	0.664906
cg09304034	-0.00442894	0.00823286	0.591673
cg09304040	0.00336264	0.0017009	0.0505015
cg09304045	0.00352308	0.00303898	0.248801
cg09304047	0.013949	0.00704143	0.0500428
cg09304150	0.0108102	0.00868479	0.21583
cg09304165	0.00627597	0.00481035	0.194676
cg09304207	0.0160397	0.00981971	0.105189
cg09304251	0.00182196	0.00613568	0.767059
cg09304270	-0.000357554	0.000896608	0.690811
cg09304272	0.00355578	0.00131977	0.00814095
cg09304355	0.00562499	0.00687841	0.415222
cg09304371	-0.0058479	0.00257356	0.0249774
cg09304381	0.00443176	0.0067228	0.511112
cg09304395	0.00321078	0.00430329	0.457157
cg09304397	0.000767593	0.00323451	0.812847
cg09304457	0.00684035	0.00414677	0.101835
cg09304460	0.00225073	0.00234106	0.338415
cg09304470	0.00705403	0.00555456	0.206734
cg09304556	0.00656885	0.00780798	0.401973
cg09304587	-0.00268693	0.00413436	0.517086
cg09304598	0.00410282	0.00761888	0.591296
cg09304617	-0.00616168	0.00380344	0.108039
cg09304624	-1.01996e-05	0.00962784	0.999157
cg09304689	0.00489868	0.00388634	0.210113
cg09304690	-0.00958128	0.00454872	0.0374057
cg09304713	-0.00315363	0.00704538	0.655294
cg09304724	-0.00304208	0.00225467	0.179982
cg09304797	0.00856514	0.00933487	0.36083
cg09304803	-0.00346964	0.0109336	0.751578
cg09304854	-0.000566781	0.00370917	0.878827
cg09304968	-0.00136441	0.0035748	0.703426
cg09304975	0.0019911	0.00209687	0.344383
cg09305008	0.00864812	0.0117739	0.464169
cg09305081	0.00173455	0.00507308	0.733057
cg09305096	-0.00759283	0.00624502	0.22661
cg09305113	0.00603707	0.00604246	0.319896
cg09305117	-0.0028442	0.00182719	0.122387
cg09305161	0.00882044	0.00866863	0.311103
cg09305185	0.00146749	0.00111856	0.192223
cg09305193	-0.0104514	0.00906465	0.251372
cg09305228	-0.00384046	0.00850718	0.652547
cg09305261	-0.00388112	0.0032821	0.239507
cg09305301	-0.00166394	0.00131404	0.208039
cg09305334	0.000503262	0.00287127	0.86118
cg09305438	0.00495292	0.00257955	0.0573921
cg09305478	0.00115659	0.00243145	0.635229
cg09305491	-0.00556995	0.00640493	0.386361
cg09305503	0.00151324	0.00513476	0.768764
cg09305507	-0.0175093	0.00761573	0.0233538
cg09305553	0.00134588	0.00317136	0.672099
cg09305600	0.00841301	0.00600446	0.163941
cg09305629	-0.0178257	0.00936583	0.0595719
cg09305680	-0.0021003	0.0081251	0.796499
cg09305687	0.000316699	0.00178033	0.859133
cg09305770	-0.000736225	0.00116064	0.52716
cg09305815	0.000165885	0.00940261	0.985955
cg09305825	-0.00266291	0.00839168	0.751586
cg09305883	-0.00966714	0.00515752	0.0634841
cg09305898	0.00137245	0.00478065	0.774578
cg09305948	-0.0015003	0.00347247	0.666531
cg09306022	-0.000348742	0.00176075	0.843354
cg09306055	-0.00228467	0.00322654	0.480362
cg09306061	-0.00717565	0.00576508	0.21585
cg09306064	-0.00039563	0.00539038	0.941622
cg09306099	-0.00193545	0.00518774	0.709792
cg09306107	-0.00862894	0.00617808	0.165265
cg09306166	-0.0104582	0.0064199	0.106116
cg09306186	-0.0011285	0.00139349	0.419749
cg09306188	0.00240386	0.0101566	0.813337
cg09306189	0.00265652	0.00411406	0.519784
cg09306194	0.00145454	0.00254339	0.568543
cg09306252	-0.0019869	0.00971142	0.83826
cg09306294	0.0073745	0.00927558	0.428269
cg09306332	-0.00128868	0.003231	0.690765
cg09306340	-0.00200696	0.00162706	0.219976
cg09306362	0.0044327	0.00404604	0.275619
cg09306365	-0.000489376	0.00105733	0.644377
cg09306458	-0.00850233	0.00487177	0.0836884
cg09306495	0.00358334	0.0030893	0.248549
cg09306523	-0.000468289	0.00118996	0.694674
cg09306535	-0.00867723	0.00663209	0.193427
cg09306577	-0.000815808	0.00123023	0.508606
cg09306584	-0.000977096	0.00275014	0.723041
cg09306641	-0.00168752	0.00397345	0.671872
cg09306653	0.0050986	0.00348764	0.146567
cg09306675	0.000541605	0.00168209	0.748066
cg09306927	0.00166695	0.00743091	0.822912
cg09306957	0.00530457	0.00405812	0.19384
cg09306983	-0.00160945	0.0012189	0.189389
cg09306986	0.000929075	0.00422144	0.826206
cg09307012	0.00286833	0.00299764	0.340698
cg09307034	-0.00107654	0.00117595	0.361916
cg09307080	0.00119249	0.00600295	0.842896
cg09307121	0.0114738	0.0087773	0.193818
cg09307250	0.00110686	0.00613621	0.857179
cg09307259	5.07759e-05	0.00393884	0.989738
cg09307264	0.00192578	0.00201497	0.341265
cg09307272	-0.0197168	0.0152444	0.198541
cg09307284	0.00108389	0.00150187	0.471987
cg09307314	0.000324399	0.00428459	0.939783
cg09307335	-0.0281572	0.0142623	0.0508162
cg09307358	-0.00618845	0.00691106	0.372472
cg09307367	0.00237344	0.00807789	0.76944
cg09307411	0.00221082	0.00319165	0.489938
cg09307412	-0.00504492	0.00379387	0.186301
cg09307431	-0.00703219	0.00749388	0.350063
cg09307468	0.00824457	0.00641689	0.201505
cg09307521	0.00482688	0.00475466	0.312204
cg09307530	-0.00108348	0.00247849	0.662843
cg09307564	-0.00255538	0.00262082	0.331645
cg09307569	0.00163909	0.00337656	0.628319
cg09307605	0.00172393	0.00901284	0.848657
cg09307644	-0.00193529	0.0152467	0.899222
cg09307683	0.0018005	0.00357568	0.615574
cg09307689	0.00596668	0.00394403	0.133138
cg09307704	-0.00460235	0.00797662	0.565111
cg09307742	-0.00198813	0.00156167	0.205627
cg09307788	9.40195e-05	0.00492417	0.984801
cg09307794	-0.00323021	0.00329556	0.329114
cg09307830	-0.00517275	0.00433432	0.235219
cg09307838	-0.00516467	0.00517561	0.320486
cg09307861	0.000628857	0.00174049	0.718548
cg09307868	0.000492665	0.00125007	0.69425
cg09307883	-0.0295165	0.0494267	0.551595
cg09307977	-0.00424279	0.00370518	0.254611
cg09307985	-0.00182289	0.0125232	0.884529
cg09307988	-0.000729121	0.00399772	0.855611
cg09308008	-0.00150353	0.00640171	0.814743
cg09308013	-0.0130463	0.00999619	0.194526
cg09308026	0.00160979	0.00220781	0.467442
cg09308027	0.000515809	0.00990772	0.958573
cg09308049	0.0027716	0.0105396	0.793056
cg09308066	0.00220039	0.00278451	0.431067
cg09308077	0.0021818	0.00399993	0.586523
cg09308088	-0.000752931	0.00306598	0.80646
cg09308091	0.000532421	0.0029134	0.855325
cg09308177	0.00645426	0.00383171	0.0948834
cg09308244	0.00449737	0.00372659	0.230039
cg09308274	0.00192712	0.00412893	0.641595
cg09308288	0.00822624	0.0043882	0.0634492
cg09308336	0.000420461	0.00145898	0.773735
cg09308375	0.000114857	0.00103765	0.912061
cg09308387	0.00106509	0.00136571	0.437104
cg09308502	-0.00350293	0.003819	0.360989
cg09308534	0.00501351	0.00328033	0.129243
cg09308536	0.00614303	0.00525982	0.245321
cg09308553	0.00607097	0.00182103	0.00116189
cg09308562	0.000959495	0.00341593	0.779314
cg09308567	-0.00430519	0.00933669	0.645618
cg09308580	0.00356875	0.00681858	0.601739
cg09308608	-0.00145755	0.00152659	0.341748
cg09308613	0.00355795	0.00306449	0.2481
cg09308618	0.00195992	0.00331377	0.555413
cg09308639	-0.0107233	0.0112879	0.344165
cg09308738	0.0131692	0.00848959	0.123671
cg09308773	-0.000507617	0.00153877	0.742104
cg09308777	0.00349413	0.00988212	0.724318
cg09308801	0.00075103	0.0060749	0.901831
cg09308803	-0.000901133	0.00129463	0.487836
cg09308829	0.000790637	0.00124784	0.527632
cg09308840	0.000458371	0.0042071	0.913436
cg09308842	-0.00164007	0.00146377	0.26492
cg09308847	0.00190459	0.00667195	0.775817
cg09308942	-0.00303875	0.00647096	0.639555
cg09308979	-0.00447227	0.00409008	0.276546
cg09309024	0.00134941	0.00553003	0.807665
cg09309058	0.00347999	0.0061566	0.573038
cg09309085	-0.00535895	0.00379864	0.161088
cg09309097	0.00077819	0.00192714	0.687126
cg09309112	-0.0135647	0.015968	0.397421
cg09309117	0.0117288	0.0120986	0.334418
cg09309208	0.00331239	0.00808052	0.682646
cg09309214	-0.00143064	0.016703	0.931896
cg09309233	0.00498819	0.00287507	0.0854948
cg09309261	-6.85558e-05	0.00320656	0.982981
cg09309269	-0.0076106	0.0083683	0.365063
cg09309282	0.00047187	0.00495931	0.924367
cg09309286	-0.00307688	0.00655396	0.639647
cg09309308	0.00967846	0.00653649	0.141499
cg09309453	0.00024189	0.00120832	0.841698
cg09309496	0.00428127	0.00372755	0.253189
cg09309534	-0.00302074	0.00387092	0.436821
cg09309553	0.00374584	0.00311193	0.231242
cg09309570	-0.00362524	0.00195554	0.0663952
cg09309687	-0.00143511	0.00374429	0.702239
cg09309707	-0.00763144	0.0379367	0.840936
cg09309711	-0.00742515	0.00341663	0.0318683
cg09309755	0.00347966	0.00847235	0.682071
cg09309787	6.45365e-05	0.00660122	0.992217
cg09309788	-0.000416476	0.0029597	0.888348
cg09309797	-0.00125213	0.00308587	0.685692
cg09309891	-0.00896522	0.00460307	0.0539583
cg09309899	-0.00547259	0.0034654	0.117109
cg09309913	-0.00162136	0.00145167	0.26643
cg09309950	-0.000773113	0.00332468	0.816545
cg09309973	-0.00110397	0.00191441	0.565324
cg09309979	0.0128877	0.00772731	0.0981479
cg09310065	-0.0014233	0.00468294	0.761743
cg09310092	0.00867758	0.0100063	0.38768
cg09310112	-0.000860962	0.000974144	0.37869
cg09310125	0.0245364	0.00930772	0.00957513
cg09310185	-0.00374674	0.00745554	0.616272
cg09310186	-0.00141226	0.00367257	0.701306
cg09310212	-0.000714881	0.00548562	0.896548
cg09310229	0.0003096	0.00488126	0.94954
cg09310311	-0.00365401	0.00303934	0.231807
cg09310332	0.000167028	0.00285604	0.953469
cg09310337	-0.00984936	0.0053755	0.0695683
cg09310348	0.000556723	0.00388976	0.886449
cg09310383	0.00282818	0.00166054	0.0913106
cg09310413	0.000425525	0.0031274	0.892015
cg09310441	0.00198027	0.00391229	0.613736
cg09310487	-0.0025296	0.00325519	0.43874
cg09310554	-0.00560747	0.00757098	0.460454
cg09310564	0.00254744	0.0037114	0.49389
cg09310575	-0.00459545	0.00651961	0.482357
cg09310612	0.00732929	0.0035184	0.0395149
cg09310633	-0.00045909	0.00443334	0.917708
cg09310636	-0.00289769	0.00366896	0.431322
cg09310699	-0.000360377	0.000955129	0.706659
cg09310718	-0.0118442	0.00815812	0.149344
cg09310733	-0.0425086	0.022749	0.0642924
cg09310774	-0.00250784	0.00727454	0.730935
cg09310776	0.000435932	0.0038801	0.910747
cg09310777	-0.000802938	0.00228877	0.726385
cg09310843	-0.00869512	0.00816099	0.288964
cg09310854	-0.00113956	0.00119925	0.344045
cg09310891	0.00264578	0.00544408	0.627922
cg09310966	-0.00500138	0.00415978	0.231776
cg09310980	-0.00718067	0.00367654	0.0533019
cg09311009	-0.00283829	0.00506356	0.576236
cg09311052	5.38994e-05	0.00164818	0.97397
cg09311056	0.00339229	0.00494664	0.494271
cg09311137	0.00856185	0.00474762	0.0740143
cg09311149	0.0035572	0.00473981	0.454531
cg09311261	-0.00676444	0.0080468	0.402342
cg09311266	-0.0130146	0.00841804	0.124916
cg09311317	0.0117631	0.00819063	0.153742
cg09311336	0.000211868	0.0097417	0.982687
cg09311383	0.00459926	0.00347243	0.18803
cg09311423	0.00206549	0.00330721	0.533543
cg09311425	-0.00416361	0.0103827	0.689174
cg09311571	-0.0159376	0.0131266	0.227248
cg09311594	-0.000477264	0.0105117	0.963867
cg09311608	0.00511633	0.00569306	0.370743
cg09311630	0.00112462	0.00113705	0.324762
cg09311683	0.00365579	0.0130823	0.780419
cg09311690	0.00512431	0.00549572	0.353126
cg09311708	0.00582758	0.00449287	0.197272
cg09311778	-0.00417463	0.00407311	0.307607
cg09311869	-0.00612751	0.00322761	0.0602084
cg09311889	0.00668484	0.00706516	0.346099
cg09311912	0.00162658	0.00285167	0.569551
cg09311964	0.000976378	0.00414078	0.814022
cg09312041	0.00396088	0.00427231	0.355866
cg09312116	0.00747108	0.00704303	0.291074
cg09312135	0.00222886	0.0083921	0.791043
cg09312149	0.00255845	0.00514419	0.619919
cg09312254	-0.00148852	0.000915481	0.106772
cg09312328	0.0286538	0.04151	0.491441
cg09312336	0.00378623	0.00385678	0.328359
cg09312364	-0.00167222	0.00777458	0.83009
cg09312383	-0.00403202	0.00410438	0.328035
cg09312399	-0.00353813	0.00421591	0.403126
cg09312407	-0.00530746	0.00521007	0.310544
cg09312464	-0.00213773	0.00331202	0.519958
cg09312544	0.00037942	0.0035827	0.915848
cg09312590	-0.00868777	0.00737756	0.241455
cg09312679	0.00349898	0.00574808	0.543942
cg09312708	3.79043e-05	0.00136846	0.977952
cg09312731	-0.0018392	0.00415705	0.659032
cg09312740	-0.00395086	0.00518566	0.447732
cg09312767	0.000872118	0.00124612	0.485461
cg09312781	0.00183984	0.00370891	0.620825
cg09312809	-0.00301699	0.00375685	0.423639
cg09312814	-0.00124753	0.00494979	0.801474
cg09312895	-0.00774732	0.00701961	0.272103
cg09312904	0.000296824	0.00355261	0.933563
cg09312906	-0.000497716	0.00347014	0.88621
cg09312914	0.00962966	0.00776771	0.217676
cg09312947	-0.00468922	0.00529025	0.377306
cg09312996	-0.001922	0.00456384	0.674462
cg09313014	-0.00128068	0.00511487	0.80275
cg09313046	-0.000126948	0.00268885	0.962428
cg09313053	-0.000381359	0.00200403	0.849422
cg09313089	0.00826627	0.00550857	0.136268
cg09313114	-0.0118376	0.0141853	0.405775
cg09313122	-0.00316426	0.00462471	0.495258
cg09313177	-0.000614941	0.0029737	0.836547
cg09313188	0.00242846	0.00390603	0.535388
cg09313191	0.00011776	0.00362663	0.974154
cg09313258	-0.00689454	0.00800651	0.391013
cg09313299	-0.00203641	0.00421406	0.629867
cg09313300	0.00410783	0.00624299	0.511894
cg09313404	0.00115884	0.00375541	0.758215
cg09313435	0.00436326	0.00459384	0.344255
cg09313439	-0.000503582	0.00158381	0.75111
cg09313442	0.0075085	0.00931302	0.421815
cg09313445	-0.00370381	0.00341682	0.280696
cg09313461	-0.000897131	0.00314746	0.776145
cg09313482	0.00302562	0.00568551	0.595667
cg09313485	0.00121061	0.00127913	0.345964
cg09313587	0.0119284	0.00853896	0.165192
cg09313610	0.00540963	0.00507828	0.289055
cg09313632	0.000103337	0.00434168	0.981054
cg09313653	0.000271512	0.00415597	0.948027
cg09313665	-0.000226737	0.0019842	0.909228
cg09313667	0.0144491	0.00555915	0.010603
cg09313705	-0.00455658	0.00630269	0.471213
cg09313734	-0.000746707	0.00489263	0.878974
cg09313740	-0.0022339	0.00314881	0.479523
cg09313745	-8.31092e-06	0.00875922	0.999245
cg09313766	0.0197223	0.0111119	0.0786339
cg09313810	-0.00132284	0.00322778	0.682713
cg09313831	-0.000573128	0.00359289	0.873549
cg09313841	-0.0173216	0.00731627	0.0196213
cg09313917	0.00111179	0.00205219	0.589061
cg09313918	0.00159195	0.00590508	0.787972
cg09313931	-0.0042985	0.00689567	0.534314
cg09313938	-0.000276784	0.00345911	0.936367
cg09313979	0.00201288	0.00348121	0.56428
cg09314071	-0.00484402	0.0015828	0.00276673
cg09314078	-0.00262872	0.00413652	0.526405
cg09314135	0.00677502	0.0045319	0.137736
cg09314142	-0.00647031	0.00474373	0.175312
cg09314147	-0.000478177	0.00340832	0.888678
cg09314149	0.00371503	0.00430862	0.390402
cg09314155	0.0198135	0.00732709	0.00791669
cg09314196	-0.0171287	0.0227043	0.452177
cg09314225	0.00324479	0.0113199	0.774914
cg09314258	0.00147243	0.00355106	0.679194
cg09314261	0.000389687	0.00121738	0.749487
cg09314280	0.00251461	0.00345961	0.468835
cg09314301	-0.000410943	0.00283835	0.885143
cg09314320	0.00352719	0.00552785	0.524726
cg09314321	-0.00333437	0.00552586	0.547455
cg09314421	-0.00112378	0.00727726	0.877554
cg09314431	-0.00186925	0.00326918	0.568618
cg09314434	-0.00412956	0.00489991	0.401147
cg09314489	0.00915753	0.00454431	0.0462823
cg09314495	-0.00677596	0.0115841	0.559768
cg09314524	-0.000536541	0.00420458	0.898687
cg09314590	-0.00598588	0.00461776	0.197545
cg09314642	0.00446503	0.00185142	0.0175045
cg09314675	0.0150981	0.00899512	0.0960417
cg09314700	-0.000564025	0.00192059	0.769551
cg09314702	0.00445098	0.0109359	0.68478
cg09314708	-0.00469706	0.00462572	0.312093
cg09314724	-0.00251847	0.00326875	0.442644
cg09314734	0.0125215	0.0108407	0.250533
cg09314750	0.0011921	0.00171668	0.488857
cg09314766	-0.00430296	0.00334477	0.20093
cg09314770	-0.00244441	0.00418918	0.560726
cg09314803	0.0082992	0.00653245	0.206554
cg09314810	-0.00246162	0.00537932	0.648121
cg09314833	0.00474798	0.00407248	0.246143
cg09314851	-0.00855607	0.00425141	0.0465641
cg09314897	-0.00426889	0.00722631	0.555883
cg09314901	0.0160928	0.0136592	0.241228
cg09314984	0.0035918	0.00428374	0.403551
cg09315121	0.0011843	0.00532708	0.824472
cg09315134	-0.000252678	0.00442898	0.954606
cg09315176	-4.0251e-06	0.00773421	0.999586
cg09315181	-0.00427621	0.00286075	0.137783
cg09315195	-0.00425872	0.00434158	0.328749
cg09315240	0.00735971	0.00320225	0.0234011
cg09315264	-0.00483275	0.00506403	0.341972
cg09315290	0.0114044	0.00642862	0.0787793
cg09315296	-0.000509961	0.00243222	0.834307
cg09315329	-0.000848902	0.00289402	0.769813
cg09315367	0.00221955	0.00545436	0.684835
cg09315464	-0.00960516	0.00917986	0.297662
cg09315465	-0.00680187	0.00451744	0.134962
cg09315468	0.00190292	0.00119906	0.11533
cg09315469	-0.00344875	0.00536486	0.521641
cg09315480	-0.00536717	0.00474252	0.260172
cg09315501	-0.00410732	0.00393456	0.298775
cg09315586	0.000895403	0.00379288	0.813806
cg09315614	0.0188817	0.00807203	0.0211007
cg09315630	0.004004	0.00951675	0.674757
cg09315662	0.00623851	0.0057493	0.280211
cg09315664	0.0143326	0.0105427	0.176726
cg09315696	0.00826096	0.00690915	0.234357
cg09315698	0.0330071	0.0111094	0.003632
cg09315702	-0.0081494	0.00531366	0.127931
cg09315735	-2.9446e-05	0.00505819	0.995366
cg09315767	0.000796096	0.00384871	0.836504
cg09315775	0.00415822	0.00539853	0.442773
cg09315814	0.000984596	0.00126144	0.436724
cg09315835	0.0008339	0.00740395	0.910526
cg09315839	-0.00248244	0.00229704	0.282148
cg09315878	0.00619554	0.00853822	0.469582
cg09315887	-0.000719754	0.00262716	0.784615
cg09315918	0.000522723	0.000938272	0.578563
cg09315921	-0.00182198	0.000954659	0.0588846
cg09315933	-0.00370917	0.00385367	0.33787
cg09315989	-0.000516075	0.00284378	0.856323
cg09316122	-0.00194079	0.00120623	0.110437
cg09316169	-0.00898161	0.00716527	0.212637
cg09316190	0.00549027	0.0103131	0.595531
cg09316204	-0.00313016	0.00552773	0.572346
cg09316214	0.00353771	0.0029824	0.238055
cg09316306	-0.00980783	0.00444875	0.0295249
cg09316347	0.00162682	0.00411844	0.693587
cg09316406	0.00438594	0.00295979	0.14119
cg09316472	-0.000677466	0.00677988	0.920584
cg09316492	0.0105866	0.0067255	0.118284
cg09316543	0.00159083	0.00160963	0.325124
cg09316544	0.000937255	0.00299998	0.755302
cg09316592	-0.000481688	0.001178	0.683391
cg09316607	0.00535791	0.0111001	0.630258
cg09316613	0.00192416	0.00511364	0.707421
cg09316688	0.00111409	0.00120615	0.357641
cg09316703	0.00424894	0.00301961	0.162163
cg09316713	0.00403376	0.00194701	0.0405834
cg09316772	-0.00543592	0.00485507	0.265263
cg09316798	0.000104575	0.0016373	0.949187
cg09316848	0.00460434	0.0146316	0.753586
cg09316855	0.00380188	0.00412083	0.358198
cg09316885	0.0207822	0.0112004	0.0661558
cg09316905	-0.00346677	0.00687171	0.614902
cg09316949	0.00179157	0.00555915	0.747846
cg09316997	0.00692298	0.00322398	0.0339222
cg09317079	-0.000865858	0.00282974	0.760184
cg09317088	-0.00406401	0.00519693	0.435864
cg09317096	-0.000547899	0.00137824	0.691729
cg09317102	-0.000329447	0.000800036	0.68128
cg09317107	-0.00802638	0.00970927	0.410181
cg09317128	-0.00208605	0.00450336	0.644105
cg09317211	0.00738809	0.00615798	0.232765
cg09317221	0.000849829	0.00145342	0.55992
cg09317371	0.00818364	0.00801923	0.30969
cg09317372	0.00152618	0.00333945	0.648544
cg09317398	0.00951923	0.00619506	0.127216
cg09317403	0.00647068	0.00344583	0.0630052
cg09317437	-0.00175514	0.00199965	0.381972
cg09317502	0.00288002	0.0081755	0.725295
cg09317508	0.0099767	0.00646997	0.125894
cg09317554	0.00209721	0.00314075	0.505672
cg09317557	-0.00630146	0.0069796	0.368549
cg09317568	0.00288962	0.00493641	0.559478
cg09317611	-0.00106364	0.0032946	0.747415
cg09317616	0.0105178	0.00553799	0.0601103
cg09317632	0.000230488	0.00211967	0.913605
cg09317658	0.00662702	0.00632081	0.296691
cg09317665	-0.00627384	0.00494458	0.207132
cg09317672	0.0028017	0.00472403	0.554328
cg09317674	0.00457418	0.00498759	0.361054
cg09317676	-0.000826294	0.00427421	0.847058
cg09317728	-0.000871861	0.00373742	0.815971
cg09317752	0.00572778	0.00324738	0.0804894
cg09317774	0.012734	0.00644327	0.0505769
cg09317790	6.83498e-05	0.00457223	0.9881
cg09317792	-0.0137681	0.0108766	0.208193
cg09317884	-0.00136385	0.00657409	0.836028
cg09317899	0.00302787	0.00196892	0.12691
cg09317928	0.00137947	0.00269871	0.610247
cg09317944	-0.00311571	0.00875002	0.72245
cg09318034	-0.002434	0.00642217	0.705406
cg09318066	0.00132381	0.00744143	0.859125
cg09318118	0.0132756	0.0160774	0.410712
cg09318122	0.00407231	0.0034861	0.245224
cg09318124	-0.000974844	0.00470238	0.836145
cg09318130	4.5248e-05	0.00389785	0.990759
cg09318158	-0.0104507	0.00754042	0.168514
cg09318162	0.000982123	0.008131	0.904076
cg09318169	-0.0022604	0.00894608	0.800987
cg09318204	0.00144934	0.00312683	0.643893
cg09318248	0.000487449	0.00131387	0.711337
cg09318256	0.00255093	0.0018118	0.161914
cg09318283	-0.00330564	0.00677558	0.626592
cg09318368	-0.00528392	0.00504599	0.297283
cg09318375	0.00131359	0.00207867	0.528714
cg09318453	-0.00597302	0.00419325	0.157101
cg09318473	0.0032384	0.00551503	0.558254
cg09318508	0.00516502	0.00516095	0.319087
cg09318521	-0.000359697	0.00110677	0.74579
cg09318567	-0.00489407	0.00261387	0.0637664
cg09318612	-0.00558107	0.0045174	0.219244
cg09318637	0.00155347	0.00428855	0.717858
cg09318719	0.00467195	0.00371502	0.211158
cg09318721	-0.00156267	0.00730333	0.830962
cg09318731	0.0103244	0.00371172	0.00634909
cg09318763	0.00271068	0.00329063	0.411829
cg09318780	0.00163844	0.00320318	0.610006
cg09318839	-0.00426048	0.00561989	0.44998
cg09318840	-1.70576e-06	0.00428348	0.999683
cg09318848	-0.00304397	0.00515002	0.555671
cg09318857	0.00463268	0.00302962	0.129053
cg09318880	-0.00596012	0.00510135	0.24515
cg09318921	0.000632225	0.00296848	0.83173
cg09319020	-0.00412167	0.00754136	0.585781
cg09319050	-0.00095277	0.0071956	0.894898
cg09319061	-0.00546212	0.00346597	0.117863
cg09319063	-5.30141e-05	0.00452827	0.99068
cg09319070	-0.00320412	0.00441064	0.469077
cg09319072	-0.00302001	0.00281501	0.285657
cg09319083	0.00513965	0.00380799	0.179833
cg09319108	-0.0101613	0.00518917	0.0526951
cg09319125	0.00356547	0.00498766	0.476184
cg09319191	0.00222767	0.00363095	0.540775
cg09319194	-0.000863255	0.00185427	0.642442
cg09319202	-0.00155506	0.00135901	0.254956
cg09319210	-0.00117398	0.0029002	0.686401
cg09319227	-0.00300416	0.00290401	0.303138
cg09319291	-0.00479722	0.00802125	0.551005
cg09319393	-0.00201596	0.00296236	0.497577
cg09319405	0.0030211	0.00609498	0.621099
cg09319435	0.0014619	0.0077473	0.850671
cg09319475	0.0029714	0.00370587	0.424362
cg09319487	0.000171734	0.00591487	0.976889
cg09319520	-0.00208366	0.00733158	0.776779
cg09319612	0.000476258	0.00496858	0.923808
cg09319621	0.000145349	0.00127731	0.909605
cg09319634	0.000211666	0.00273621	0.938477
cg09319639	0.000465438	0.000982448	0.636598
cg09319649	-0.0017269	0.00360059	0.632436
cg09319656	0.00543499	0.00572526	0.344512
cg09319671	-0.000968773	0.000948922	0.309493
cg09319676	0.00928789	0.00452565	0.0424737
cg09319695	0.00200794	0.00569122	0.724891
cg09319706	-0.00313393	0.00329489	0.343577
cg09319733	-0.000349357	0.00504274	0.944891
cg09319777	0.00512855	0.00439679	0.245919
cg09319797	0.000794127	0.00433139	0.854861
cg09319815	-0.00298838	0.00168456	0.0787834
cg09319822	0.000913326	0.00563139	0.871452
cg09319828	0.0205999	0.0134514	0.128481
cg09319838	0.00224095	0.00365442	0.540977
cg09319852	0.00355179	0.00434567	0.415483
cg09319906	-0.0137113	0.0113433	0.229301
cg09319946	0.00311444	0.00215009	0.150267
cg09320013	0.00287459	0.000949075	0.00304813
cg09320079	-0.00586102	0.00392973	0.138654
cg09320113	-0.00973328	0.00460564	0.0367922
cg09320126	-0.000115406	0.00111692	0.917889
cg09320189	-0.0132973	0.0150683	0.379415
cg09320190	-0.0106211	0.0138658	0.445291
cg09320199	-0.000558623	0.00702624	0.936773
cg09320210	0.0025528	0.00778702	0.743654
cg09320277	-0.00154372	0.00529789	0.771296
cg09320346	0.00540538	0.00342821	0.117677
cg09320367	0.00113575	0.00386424	0.769369
cg09320378	-6.81731e-05	0.0091212	0.99405
cg09320437	0.000101985	0.00087055	0.906951
cg09320516	0.0139051	0.00830914	0.0970253
cg09320591	0.00893964	0.00809614	0.27188
cg09320594	-0.0020457	0.00941322	0.828353
cg09320618	0.000931521	0.00384611	0.80907
cg09320636	0.0125008	0.00450274	0.00644661
cg09320652	-0.0143777	0.00991987	0.150025
cg09320690	0.00352281	0.00655577	0.592085
cg09320702	-0.00307487	0.00557885	0.582618
cg09320703	-0.000558704	0.00317888	0.860804
cg09320717	0.00141359	0.00110695	0.204241
cg09320728	-0.0018983	0.00115079	0.101834
cg09320731	-0.00688788	0.00540236	0.204956
cg09320746	-8.47061e-05	0.00324746	0.979237
cg09320861	0.00579805	0.00643716	0.369672
cg09320888	0.00437213	0.00376176	0.247602
cg09320924	0.0485657	0.00724588	8.64064e-10
cg09320934	0.0150691	0.00734674	0.0425876
cg09320971	-0.0019967	0.0017197	0.24808
cg09320993	-0.00309827	0.00391065	0.429881
cg09320999	0.00139426	0.00118566	0.242112
cg09321019	-0.000726097	0.00124192	0.559954
cg09321029	-0.0025372	0.00322792	0.433517
cg09321035	0.00768285	0.00328482	0.0211143
cg09321082	0.000439806	0.00245855	0.858349
cg09321086	-0.0012948	0.00816168	0.874236
cg09321109	-0.00127216	0.00356804	0.722105
cg09321133	0.00756218	0.00737466	0.307371
cg09321205	0.000679996	0.00551853	0.902153
cg09321238	-0.000517133	0.00755017	0.945515
cg09321268	-0.00552994	0.00368789	0.136561
cg09321283	0.00541277	0.0054688	0.324428
cg09321307	0.00119987	0.00522364	0.818744
cg09321363	-0.000373141	0.00309738	0.904327
cg09321403	0.0049759	0.00441698	0.262345
cg09321418	0.0167209	0.0153825	0.279367
cg09321476	-0.0014907	0.0042301	0.725199
cg09321494	-0.00178034	0.00128969	0.1702
cg09321520	-0.00214703	0.00345248	0.535284
cg09321566	-0.00442697	0.00374011	0.239059
cg09321582	-0.00420637	0.00422593	0.321701
cg09321614	-0.00109888	0.00241064	0.649383
cg09321620	0.00433615	0.00507963	0.39513
cg09321633	0.0075027	0.00673701	0.267811
cg09321684	0.00232479	0.00342722	0.498962
cg09321717	-0.000949759	0.00134826	0.482624
cg09321720	0.000864108	0.00359012	0.810235
cg09321762	0.000908749	0.00575209	0.874752
cg09321778	0.00416094	0.00553895	0.4541
cg09321817	0.0042016	0.00485122	0.388292
cg09321965	0.00348603	0.00612958	0.570683
cg09321972	0.012375	0.00761157	0.106799
cg09322003	0.00273249	0.00507776	0.591555
cg09322023	-8.22164e-05	0.00152268	0.957036
cg09322114	-0.00253246	0.00340556	0.458661
cg09322259	0.00406056	0.008165	0.619944
cg09322278	0.00646597	0.00542766	0.236054
cg09322292	0.000979291	0.00324109	0.763099
cg09322322	-0.00505513	0.00441028	0.254149
cg09322349	-0.000396137	0.0074864	0.957895
cg09322367	-0.00415848	0.00397075	0.297226
cg09322373	0.00421574	0.00458232	0.359549
cg09322375	-0.00579423	0.00406636	0.156962
cg09322386	0.000864166	0.00312292	0.782507
cg09322432	-0.00294434	0.0095969	0.759564
cg09322434	0.00575042	0.00859678	0.504933
cg09322489	-0.00157259	0.00242668	0.518283
cg09322513	-0.00277182	0.00737431	0.707721
cg09322534	0.000934902	0.00423122	0.825531
cg09322555	-0.00255136	0.00412948	0.537935
cg09322573	-0.00740241	0.00571565	0.197944
cg09322605	0.00205861	0.00363635	0.572444
cg09322616	0.0126226	0.00687167	0.0688752
cg09322655	-0.000651135	0.0032076	0.839505
cg09322678	0.00377555	0.00425795	0.377137
cg09322899	0.00403792	0.00483326	0.405247
cg09322925	-0.00247385	0.003097	0.426102
cg09322949	-0.0012598	0.00234506	0.592183
cg09322973	-0.0190974	0.0132519	0.152343
cg09323018	-0.00270894	0.00324455	0.405541
cg09323079	-0.014471	0.0045555	0.00192562
cg09323082	0.00386933	0.00468532	0.41065
cg09323083	0.00337092	0.00782417	0.667417
cg09323092	-0.00179156	0.00373711	0.632591
cg09323136	0.00357837	0.00339507	0.294156
cg09323143	-0.00457764	0.00587527	0.437543
cg09323153	-0.000575813	0.00106267	0.588995
cg09323160	-0.00040001	0.000981561	0.684401
cg09323211	0.00256861	0.00282289	0.364819
cg09323228	0.000391462	0.00342037	0.909086
cg09323247	3.70246e-05	0.00127618	0.976907
cg09323275	2.0252e-05	0.0039523	0.995921
cg09323276	-0.00526001	0.00499055	0.294154
cg09323350	0.00323819	0.00574254	0.573953
cg09323369	0.000304118	0.00464481	0.947913
cg09323390	0.00186867	0.011884	0.875337
cg09323395	0.00256406	0.00571458	0.654524
cg09323400	0.000628994	0.0034979	0.857618
cg09323434	-0.00246332	0.00200085	0.22085
cg09323467	-0.000113191	0.00120693	0.925448
cg09323570	0.00404194	0.00393455	0.306496
cg09323588	0.000640309	0.00556161	0.908548
cg09323657	0.00318154	0.00398888	0.426788
cg09323727	-0.00835816	0.00775139	0.283226
cg09323728	0.00108439	0.00782754	0.890067
cg09323743	0.00356166	0.00322277	0.271461
cg09323768	0.00619855	0.00494126	0.212291
cg09323793	0.00416955	0.00395844	0.294456
cg09323806	0.00396228	0.00251658	0.1182
cg09323835	0.00772209	0.0046345	0.0984644
cg09323847	-0.00768394	0.00682485	0.262625
cg09323878	0.00024085	0.0104953	0.981732
cg09323898	0.00562676	0.00539594	0.299298
cg09324001	-0.00157091	0.00509282	0.758308
cg09324018	0.0107133	0.012315	0.386195
cg09324113	0.00437527	0.0043216	0.313519
cg09324116	-0.000223067	0.00466704	0.961964
cg09324176	0.00928542	0.00615658	0.134316
cg09324223	-0.00108899	0.00226506	0.631613
cg09324225	-0.00130763	0.00829387	0.875007
cg09324297	-0.00342892	0.00396054	0.388467
cg09324304	-0.000197007	0.00397839	0.960594
cg09324320	0.00207389	0.00275919	0.45385
cg09324359	-0.0041961	0.00587219	0.476361
cg09324457	-0.00122842	0.00141657	0.387699
cg09324461	0.00526341	0.00621965	0.399215
cg09324493	-0.0111942	0.00574113	0.0536958
cg09324514	-0.000366118	0.00188427	0.846291
cg09324539	0.0068095	0.00563982	0.229823
cg09324544	-0.0141452	0.00665534	0.0357525
cg09324566	-0.00358072	0.00475236	0.452754
cg09324574	0.00109813	0.00355763	0.758146
cg09324586	-0.00181407	0.00340537	0.595291
cg09324608	0.00271979	0.00569489	0.633878
cg09324628	-0.00147485	0.00637393	0.817436
cg09324653	-0.00159213	0.00394643	0.687397
cg09324654	-0.000497908	0.00186528	0.79001
cg09324662	-0.0059979	0.00849658	0.481704
cg09324663	-0.00213142	0.00225871	0.347381
cg09324669	-0.00626638	0.0048691	0.200758
cg09324698	0.00128938	0.00194373	0.508469
cg09324702	-0.000916467	0.00430823	0.831928
cg09324706	-0.00995548	0.0039168	0.0123975
cg09324712	-9.78013e-05	0.00761565	0.989777
cg09324735	0.00570735	0.011414	0.618036
cg09324745	-7.16607e-05	0.00638331	0.991063
cg09324752	0.0179672	0.00931384	0.0562506
cg09324758	-0.0032606	0.0059243	0.583157
cg09324830	-0.00570409	0.00387795	0.144121
cg09324866	-0.00785328	0.00864348	0.365523
cg09324896	-0.001924	0.00382578	0.61602
cg09324951	-0.000325574	0.00841752	0.969216
cg09325003	-0.0116619	0.00777506	0.13645
cg09325016	0.00315968	0.00649068	0.627349
cg09325026	0.00516134	0.00519709	0.322792
cg09325036	0.000991801	0.00411079	0.809789
cg09325041	-0.00232484	0.00639724	0.716981
cg09325101	0.00482409	0.00594533	0.418852
cg09325123	0.00275931	0.00334221	0.41079
cg09325156	0.000398329	0.00168922	0.814014
cg09325158	-0.00230502	0.00192298	0.233186
cg09325162	-0.00146665	0.00564543	0.7955
cg09325164	0.00136616	0.00266917	0.609779
cg09325193	0.00717012	0.0047594	0.134749
cg09325249	0.00152764	0.00453237	0.736709
cg09325291	0.0012646	0.00267976	0.637912
cg09325293	-0.000527946	0.00484894	0.913493
cg09325360	-0.00108452	0.00471105	0.81835
cg09325373	0.00566241	0.0101155	0.576751
cg09325375	-0.00170437	0.00481082	0.723796
cg09325384	0.00110871	0.00126308	0.381941
cg09325404	0.00513348	0.00588161	0.384639
cg09325612	-0.00891181	0.00656377	0.177279
cg09325644	-0.00689375	0.00295495	0.0214366
cg09325671	-0.0133347	0.00673786	0.0502629
cg09325679	-0.00145859	0.00143	0.309931
cg09325682	-0.000491191	0.00345858	0.887319
cg09325695	0.000405524	0.00313469	0.8973
cg09325749	0.00109194	0.00598538	0.855571
cg09325788	-0.00374911	0.00487521	0.443503
cg09325863	0.0029226	0.00370241	0.431559
cg09325869	-0.0136376	0.00442569	0.00259278
cg09325905	-0.000140512	0.00153748	0.927345
cg09326025	-0.00347601	0.00175933	0.050641
cg09326079	-0.00521952	0.0102791	0.612606
cg09326084	-0.0043537	0.00610063	0.476929
cg09326087	0.000820263	0.00524251	0.875949
cg09326107	0.00106294	0.00460262	0.817782
cg09326109	0.00301379	0.00350247	0.391364
cg09326123	-0.000394055	0.00647082	0.95155
cg09326135	0.00349911	0.00529851	0.510356
cg09326204	0.00314726	0.00779141	0.687027
cg09326219	0.00885427	0.00889684	0.321777
cg09326269	-0.00175997	0.00310288	0.57171
cg09326272	0.00154582	0.00269335	0.56716
cg09326324	0.000872892	0.001198	0.467752
cg09326345	0.000517513	0.00131579	0.694838
cg09326362	0.000202226	0.0017003	0.905539
cg09326404	-0.00350291	0.00233433	0.136272
cg09326409	0.00712364	0.00554024	0.201165
cg09326440	-0.00445989	0.0046715	0.341784
cg09326497	-0.00954614	0.00713162	0.183423
cg09326546	-0.000867069	0.0010828	0.424962
cg09326547	-0.0027177	0.00242245	0.264314
cg09326566	-0.00754604	0.0065324	0.250479
cg09326682	0.00162314	0.00535937	0.762558
cg09326702	0.00166046	0.0041769	0.691731
cg09326762	0.000338448	0.00331567	0.91888
cg09326780	0.00161917	0.00746973	0.828786
cg09326795	0.00193957	0.00652128	0.766696
cg09326832	0.000157252	0.00495097	0.974718
cg09326843	0.00760208	0.00761587	0.320339
cg09326880	-0.000151343	0.00107054	0.887831
cg09327035	0.00237569	0.00403744	0.557439
cg09327046	-0.00276987	0.0034387	0.422239
cg09327208	0.00190881	0.00608737	0.754432
cg09327219	-0.000347838	0.0037174	0.925618
cg09327239	0.00458046	0.00936912	0.625876
cg09327250	0.00273377	0.00778076	0.725986
cg09327253	0.0087361	0.00555132	0.118378
cg09327274	-0.00633954	0.00459115	0.170084
cg09327276	-0.000232227	0.00439993	0.958001
cg09327358	-0.00914498	0.0067959	0.18113
cg09327360	0.00597957	0.00416215	0.153604
cg09327375	0.00168528	0.0025797	0.514911
cg09327378	0.00192229	0.0030903	0.535181
cg09327381	-0.00186568	0.00373564	0.618458
cg09327399	0.005058	0.00274801	0.0683267
cg09327411	-0.00574411	0.00398516	0.152268
cg09327553	-0.00347334	0.00327729	0.291506
cg09327561	-0.00678748	0.00590247	0.252618
cg09327567	-0.0017225	0.00311224	0.581052
cg09327582	-0.000204506	0.00292908	0.944462
cg09327586	-0.00304355	0.00578376	0.599773
cg09327602	3.87518e-06	0.00148313	0.99792
cg09327610	0.0129212	0.0068888	0.0633022
cg09327628	-0.000318405	0.00150759	0.833115
cg09327655	0.00722946	0.00640098	0.261129
cg09327694	0.00246162	0.00167476	0.14441
cg09327714	0.00061808	0.00741324	0.933702
cg09327745	0.00207782	0.00556324	0.709489
cg09327770	0.00118239	0.00150574	0.433962
cg09327778	-0.00583222	0.00761178	0.445164
cg09327788	0.00180128	0.0010808	0.0983829
cg09327804	-0.00625445	0.0155268	0.687851
cg09327836	0.00229452	0.00333424	0.49277
cg09327847	0.00383351	0.00416095	0.358872
cg09327849	0.000709104	0.000965935	0.464415
cg09327855	0.000198275	0.00325488	0.951534
cg09327894	-0.00304646	0.00480996	0.527787
cg09327911	0.00136579	0.00149044	0.36144
cg09327981	0.000787286	0.00437679	0.857574
cg09328011	0.000832625	0.00107286	0.439338
cg09328012	0.00239218	0.00670463	0.721916
cg09328018	-0.00350505	0.00614179	0.569354
cg09328024	0.00274962	0.00238074	0.250571
cg09328046	0.00157078	0.00257079	0.54243
cg09328048	-0.00219175	0.00470301	0.642098
cg09328049	0.0136195	0.0100007	0.175975
cg09328068	0.018825	0.00611991	0.00263671
cg09328159	-0.00889225	0.00525309	0.0932804
cg09328163	-0.0127508	0.00718786	0.0787912
cg09328228	-0.00477749	0.00357973	0.184716
cg09328271	-0.00436213	0.00385625	0.260393
cg09328283	-0.00512704	0.00520283	0.326535
cg09328286	-0.0173009	0.0118735	0.147884
cg09328330	0.00580415	0.013145	0.659666
cg09328346	0.00169151	0.00634848	0.790388
cg09328349	0.00249094	0.00431554	0.564962
cg09328356	-0.0060365	0.00715754	0.400816
cg09328362	-0.00149045	0.00427556	0.728047
cg09328444	-0.00317167	0.00493162	0.521455
cg09328466	0.00513307	0.00315482	0.106536
cg09328470	0.00365043	0.00433915	0.401985
cg09328497	-1.85196e-05	0.000986292	0.985052
cg09328518	0.00286675	0.0117264	0.807314
cg09328527	-0.00148274	0.00105353	0.162076
cg09328611	-0.0156574	0.0100352	0.12152
cg09328644	-0.00432553	0.00491609	0.380813
cg09328678	-0.00180962	0.00428852	0.673856
cg09328744	-0.0117739	0.00852146	0.16982
cg09328789	-0.00130625	0.00432733	0.763319
cg09328806	0.00112281	0.0101073	0.911745
cg09328855	-0.00534034	0.00712683	0.45523
cg09328921	-0.00141253	0.00382816	0.712837
cg09328960	-0.000766577	0.00465949	0.869619
cg09328979	-0.00257694	0.00203319	0.207628
cg09329097	-0.00154751	0.00582365	0.790936
cg09329115	0.000219577	0.00565965	0.969121
cg09329137	-0.00214359	0.00327799	0.514494
cg09329144	0.00311562	0.00462567	0.501985
cg09329151	-0.00232545	0.00362177	0.522136
cg09329178	0.00742054	0.00716047	0.302285
cg09329199	-0.00139585	0.00358092	0.697422
cg09329266	-0.000869229	0.00410739	0.832784
cg09329275	0.00438401	0.00276335	0.115449
cg09329278	0.000867944	0.0103993	0.933633
cg09329340	-0.00468241	0.00351309	0.185287
cg09329346	0.00841004	0.00727513	0.250141
cg09329411	0.00530052	0.00425643	0.215622
cg09329496	-3.67396e-05	0.00114818	0.974531
cg09329501	0.00592812	0.00570455	0.300954
cg09329516	-0.000355886	0.00629313	0.955003
cg09329524	-0.00288538	0.00412302	0.485489
cg09329564	9.15582e-05	0.00463224	0.984266
cg09329587	-0.00646784	0.00508559	0.20608
cg09329606	-0.000946072	0.00378125	0.802891
cg09329620	0.00423118	0.00429252	0.326401
cg09329621	0.00362965	0.00470358	0.44193
cg09329632	-0.00891718	0.00660158	0.179494
cg09329650	-0.00092416	0.0127812	0.942487
cg09329675	0.0103278	0.00712546	0.150013
cg09329695	-0.00234693	0.00769063	0.760805
cg09329705	-0.00103899	0.00125209	0.408413
cg09329758	-0.0022736	0.00333078	0.496267
cg09329773	0.001878	0.00560103	0.73803
cg09329826	0.00132679	0.00574927	0.817911
cg09329936	0.000265463	0.00548265	0.961469
cg09329992	0.00241111	0.00268841	0.371721
cg09330012	0.00357134	0.00839547	0.671369
cg09330016	-0.00270354	0.0100937	0.789312
cg09330078	0.00154509	0.00337914	0.648381
cg09330105	0.00963031	0.00634722	0.132022
cg09330116	-0.00522105	0.00380897	0.173202
cg09330123	0.00219596	0.00594368	0.712482
cg09330125	0.00233633	0.00792233	0.768612
cg09330153	-0.000326261	0.00260687	0.900626
cg09330192	0.00784429	0.0100861	0.438366
cg09330242	-0.00457769	0.00510557	0.371851
cg09330274	0.0106891	0.00866954	0.220178
cg09330320	0.00371771	0.00981727	0.705635
cg09330360	0.000575394	0.00423854	0.89226
cg09330427	0.000308318	0.00203382	0.879779
cg09330488	0.00337473	0.00452145	0.457
cg09330551	0.00404102	0.00288627	0.164253
cg09330561	-0.000162646	0.00394761	0.967209
cg09330643	0.000669552	0.001496	0.655334
cg09330699	-0.00623844	0.00750698	0.407731
cg09330722	-0.00206696	0.00861035	0.810726
cg09330795	0.0032162	0.00281708	0.256023
cg09330834	0.0021703	0.00684303	0.751717
cg09330885	-0.0091322	0.0120298	0.449367
cg09330888	-0.000714066	0.00419882	0.865267
cg09330898	0.000571179	0.00164833	0.729602
cg09330909	-0.000430828	0.00420078	0.918496
cg09330923	-0.00471486	0.00565919	0.406543
cg09330955	0.00261624	0.00447629	0.560083
cg09330976	0.00702038	0.00627129	0.265345
cg09330979	-0.00115613	0.00122037	0.345494
cg09331011	-0.00280618	0.00141236	0.0493777
cg09331050	-0.00157603	0.00605407	0.79509
cg09331106	0.000825279	0.0054664	0.880269
cg09331127	0.00134039	0.00164299	0.416332
cg09331144	0.00607145	0.00581278	0.298503
cg09331166	0.00517648	0.00641619	0.421501
cg09331184	-0.00181555	0.00869801	0.835037
cg09331190	-0.0242366	0.0544845	0.657298
cg09331206	0.00218685	0.00496285	0.66032
cg09331274	0.00692816	0.00596307	0.247768
cg09331334	0.00484764	0.00408745	0.238139
cg09331335	-0.00153635	0.00374085	0.682081
cg09331409	-0.00053056	0.0117479	0.964059
cg09331449	0.00437943	0.00372477	0.242184
cg09331496	0.00368697	0.00443208	0.407246
cg09331505	0.00340416	0.00385581	0.3792
cg09331533	-0.00258473	0.00420106	0.539633
cg09331544	-0.00287868	0.00412736	0.486958
cg09331545	-0.000135751	0.00543729	0.980126
cg09331632	0.00111314	0.00137987	0.42155
cg09331651	-0.00116448	0.00489708	0.812478
cg09331659	-0.00072896	0.00373191	0.845487
cg09331704	-0.00153575	0.00211144	0.468531
cg09331735	0.00082215	0.0071159	0.908226
cg09331744	0.0030245	0.00318308	0.344067
cg09331760	-0.00825953	0.00684821	0.230326
cg09331780	-0.00603977	0.0086897	0.488464
cg09331790	0.013471	0.00500041	0.00814674
cg09331800	0.00443078	0.00452211	0.329294
cg09331835	0.00279056	0.00447865	0.534498
cg09331863	-0.0052649	0.00502835	0.297334
cg09331866	-0.00398858	0.00319834	0.214971
cg09331875	0.000878896	0.00559392	0.875436
cg09331879	0.00162126	0.00383756	0.673491
cg09331881	-0.0124944	0.00763013	0.104331
cg09331956	-0.00137904	0.00110053	0.21279
cg09331986	-0.0087707	0.00813256	0.283142
cg09331995	-0.00194467	0.0057156	0.734314
cg09332091	-0.00126599	0.00332931	0.704475
cg09332121	0.00252291	0.00364899	0.490745
cg09332171	-0.00120925	0.00372481	0.746053
cg09332175	-0.00117257	0.00301427	0.69801
cg09332180	-0.00172543	0.00663506	0.795305
cg09332226	0.0016744	0.00339837	0.623185
cg09332230	0.000602052	0.00351103	0.86416
cg09332231	-0.0009573	0.00596484	0.872784
cg09332262	-0.00527195	0.00414026	0.205534
cg09332295	0.00491401	0.00472752	0.300835
cg09332309	0.00242568	0.00223849	0.28086
cg09332338	-0.00501306	0.00515966	0.33335
cg09332381	-0.00158327	0.00855135	0.853448
cg09332438	0.00212708	0.00517256	0.681694
cg09332484	-0.0101679	0.0128965	0.432115
cg09332506	0.00307296	0.00356735	0.390852
cg09332521	0.0108894	0.00843053	0.199135
cg09332592	0.000831308	0.00126251	0.511597
cg09332604	-0.0159516	0.0217014	0.463845
cg09332650	-0.00360819	0.00420998	0.393245
cg09332655	-4.95143e-05	0.00127065	0.968986
cg09332664	0.00198942	0.00511014	0.697787
cg09332674	0.00024585	0.00373811	0.947679
cg09332710	0.00484052	0.00599163	0.420872
cg09332739	-0.00395957	0.00837299	0.637206
cg09332770	0.00187179	0.0029605	0.528508
cg09332772	-0.000710973	0.00146868	0.629266
cg09332784	-0.00500178	0.00663518	0.452535
cg09332835	0.00514225	0.00535042	0.338575
cg09332843	-3.32653e-05	0.00392823	0.993258
cg09332912	-0.0017674	0.00330102	0.593429
cg09332960	-0.0112106	0.0121446	0.357943
cg09332974	3.35425e-05	0.0015522	0.982798
cg09332981	0.0034843	0.00311327	0.265458
cg09332994	-0.00341676	0.00367209	0.35413
cg09332996	0.00242953	0.00384642	0.528913
cg09333063	0.00571498	0.00344726	0.10015
cg09333077	-0.0121377	0.0071513	0.0924225
cg09333096	-0.00134035	0.0032601	0.681757
cg09333109	0.000294998	0.00316506	0.925907
cg09333143	0.00530746	0.00870007	0.543066
cg09333151	-0.0031347	0.00573001	0.585421
cg09333154	-0.0129678	0.0113778	0.256825
cg09333215	0.00382291	0.00958435	0.690749
cg09333221	0.00243891	0.00626304	0.69771
cg09333281	-0.00145117	0.00359557	0.687277
cg09333291	0.00667897	0.00420999	0.115454
cg09333298	-0.0017451	0.00791969	0.826
cg09333299	0.00272321	0.00889306	0.760008
cg09333325	-0.00236278	0.00629208	0.707987
cg09333367	-0.00941841	0.00569933	0.101224
cg09333413	0.00228388	0.00296838	0.443274
cg09333471	0.000952678	0.0040204	0.81312
cg09333481	0.000845376	0.00111323	0.449214
cg09333487	-0.00722457	0.00717323	0.31603
cg09333522	0.00693087	0.00374716	0.067003
cg09333580	-0.00458052	0.00735038	0.534441
cg09333583	0.00284027	0.00361467	0.433666
cg09333584	0.00167701	0.00566746	0.767853
cg09333631	-0.0105688	0.00896726	0.241054
cg09333723	0.000338365	0.0044367	0.939344
cg09333785	-0.000717839	0.00248754	0.773441
cg09333812	-0.000516619	0.00140054	0.712919
cg09333820	-0.00244532	0.00674124	0.717483
cg09333836	-0.00102844	0.00444236	0.817343
cg09333840	-0.00293315	0.00296972	0.325436
cg09333841	0.0112293	0.0085897	0.193787
cg09333871	-0.000887215	0.00285285	0.756384
cg09333889	-0.000686007	0.00353768	0.846594
cg09333893	-0.000749342	0.00420366	0.858841
cg09333922	-0.0017386	0.00383448	0.651129
cg09333944	0.00360917	0.00790652	0.648928
cg09333956	0.000504241	0.00397462	0.899274
cg09334001	-0.00213551	0.00451785	0.637359
cg09334074	0.0112605	0.00583233	0.0560467
cg09334104	-0.0123659	0.00871376	0.158639
cg09334111	-0.000354562	0.00104601	0.735271
cg09334188	-0.0142481	0.00805914	0.0797941
cg09334230	0.0142812	0.0072519	0.0513873
cg09334240	0.00691068	0.00719084	0.338603
cg09334285	-0.0102284	0.0353132	0.772621
cg09334293	0.00157735	0.00509109	0.75727
cg09334331	-0.00016594	0.00117775	0.888206
cg09334382	-0.0101713	0.00842749	0.230005
cg09334399	-0.00150056	0.00264691	0.571909
cg09334429	0.0130605	0.0074687	0.0830837
cg09334492	-0.0020302	0.0014876	0.175066
cg09334514	0.00424476	0.00823454	0.607232
cg09334541	-0.00278905	0.010231	0.785658
cg09334555	-0.00402104	0.00374378	0.285105
cg09334558	0.00373844	0.00395163	0.346159
cg09334629	-0.0086905	0.0063296	0.172497
cg09334634	-0.00159597	0.0039802	0.689201
cg09334636	-0.000451359	0.00409831	0.912501
cg09334699	0.0103874	0.00827909	0.212218
cg09334731	-0.00416177	0.00534815	0.438109
cg09334750	0.00499353	0.00453838	0.273565
cg09334757	0.000415793	0.00410297	0.919462
cg09334853	4.63122e-05	0.00101129	0.963555
cg09334915	-0.00368214	0.00972634	0.705721
cg09334977	-0.00437115	0.0109998	0.69184
cg09335044	0.00378467	0.0056323	0.502994
cg09335159	0.00467695	0.00393611	0.237261
cg09335200	-0.00437303	0.00219981	0.0492619
cg09335205	-0.00634026	0.00439971	0.152357
cg09335266	-0.00164737	0.007806	0.83324
cg09335268	-3.58142e-05	0.00349628	0.991845
cg09335284	-0.00151335	0.0032475	0.642116
cg09335306	-0.0015533	0.00119263	0.195445
cg09335314	-0.00374607	0.00531819	0.482652
cg09335321	0.00150817	0.00306693	0.623858
cg09335331	0.00187352	0.00541871	0.73018
cg09335354	0.000116336	0.00239449	0.961337
cg09335535	-0.00295722	0.00314192	0.34862
cg09335554	-0.000476839	0.00461988	0.917977
cg09335566	-0.00944183	0.00646698	0.147088
cg09335599	-0.00102811	0.00318115	0.747155
cg09335613	0.00450674	0.00367417	0.222546
cg09335634	-0.00601972	0.00352021	0.0900264
cg09335647	0.00463369	0.00437745	0.292088
cg09335681	-0.00292636	0.00524392	0.577925
cg09335712	-0.00127405	0.0059288	0.830242
cg09335713	-0.00751888	0.010566	0.478185
cg09335715	0.000658873	0.00615031	0.914879
cg09335761	-0.00313182	0.00676908	0.644502
cg09335788	-0.00796142	0.00724402	0.274111
cg09335850	-0.00376049	0.00539155	0.486949
cg09335911	0.00528581	0.00633373	0.405748
cg09335951	-0.000139726	0.00106762	0.896109
cg09336017	0.00296821	0.00828504	0.720822
cg09336043	-0.000493538	0.00367684	0.893462
cg09336056	-0.000608686	0.00291367	0.8349
cg09336098	0.00494954	0.00669015	0.460954
cg09336110	0.00111245	0.00431825	0.797177
cg09336219	4.15112e-05	0.00651245	0.994926
cg09336243	-0.0060171	0.00806409	0.457134
cg09336260	0.000805563	0.00580998	0.889974
cg09336277	-0.00237594	0.00398185	0.551916
cg09336282	-0.0115611	0.00761453	0.131758
cg09336323	0.00317889	0.0183051	0.862445
cg09336375	-0.00182467	0.0055402	0.742505
cg09336406	-0.000139083	0.00479664	0.976919
cg09336446	0.000975611	0.0078323	0.901093
cg09336493	-0.00782717	0.0082396	0.344185
cg09336508	0.00431641	0.00333002	0.197567
cg09336564	-0.00111911	0.0045532	0.806298
cg09336589	-0.000103738	0.00130217	0.936646
cg09336607	0.00369872	0.00461044	0.424108
cg09336628	-0.0103553	0.00992024	0.298799
cg09336671	-0.00421466	0.0046084	0.362388
cg09336794	-2.28512e-05	0.0034152	0.994673
cg09336899	-0.00225552	0.0113633	0.84302
cg09336909	-0.00580637	0.00784397	0.460707
cg09336922	0.00570646	0.00560982	0.311238
cg09336942	0.00624647	0.00343385	0.0715696
cg09336947	0.00013351	0.0023701	0.955179
cg09336982	0.0143461	0.00755704	0.0602203
cg09336988	0.00438891	0.00765497	0.567563
cg09337043	0.00374354	0.00526221	0.478315
cg09337062	-0.00205486	0.00530094	0.699018
cg09337069	0.00351526	0.00810627	0.665379
cg09337082	-0.00314834	0.00166849	0.0617567
cg09337121	-0.000780235	0.00161572	0.630108
cg09337141	-0.00511742	0.00342139	0.137541
cg09337174	-0.00334612	0.00573161	0.560528
cg09337179	0.00577083	0.00413381	0.165473
cg09337193	0.00180821	0.0058831	0.759142
cg09337208	0.00103291	0.00156007	0.509272
cg09337230	0.00015804	0.0048427	0.974024
cg09337248	-0.00432644	0.00335821	0.20029
cg09337254	-0.0019905	0.00479091	0.678589
cg09337336	-0.0173546	0.00749277	0.0223681
cg09337375	0.00398367	0.00325787	0.223978
cg09337391	-0.00247242	0.00398101	0.535827
cg09337402	-0.00836224	0.00377501	0.0287728
cg09337429	0.00324838	0.00271004	0.233196
cg09337511	0.000760101	0.00142831	0.595664
cg09337544	-0.00704452	0.00440256	0.112394
cg09337641	0.0104077	0.00951571	0.276414
cg09337653	-0.000692067	0.00100213	0.491247
cg09337699	-0.00286368	0.0104021	0.783594
cg09337709	0.00443591	0.00700713	0.527987
cg09337833	0.00078148	0.00279568	0.780352
cg09337852	-0.0226356	0.0116156	0.0538292
cg09337897	-0.000101603	0.00236772	0.965848
cg09337911	-0.00153547	0.00993475	0.87745
cg09337943	0.00214431	0.0072555	0.768126
cg09337948	-0.00986236	0.0057025	0.0864783
cg09338033	-0.00062266	0.00148724	0.676261
cg09338041	-0.00122466	0.00342556	0.721385
cg09338045	0.00104388	0.00377537	0.782676
cg09338113	-0.00113522	0.00112193	0.313792
cg09338129	-0.000757311	0.00547244	0.890184
cg09338136	-0.000863723	0.00302948	0.77609
cg09338148	0.00629217	0.00463881	0.177694
cg09338170	-0.000620528	0.00184573	0.737352
cg09338234	0.00422218	0.00759907	0.57958
cg09338236	-0.000788004	0.0015526	0.612775
cg09338251	-0.00129139	0.00235775	0.584972
cg09338285	-0.00640169	0.007234	0.378082
cg09338287	0.00369242	0.00269307	0.17309
cg09338297	0.00194323	0.00414722	0.640293
cg09338302	0.000226199	0.0026932	0.933215
cg09338328	-0.00601122	0.00639309	0.349103
cg09338374	-0.00178801	0.00557803	0.749152
cg09338407	0.00228634	0.00588899	0.698575
cg09338489	-0.00106664	0.00473789	0.822289
cg09338588	0.00104065	0.00511823	0.839252
cg09338601	-0.00312776	0.0066955	0.641305
cg09338645	-0.000292263	0.00136145	0.830415
cg09338652	-0.00592267	0.00463677	0.204129
cg09338678	0.00240486	0.00400531	0.54944
cg09338818	-0.000812675	0.00796711	0.918936
cg09338875	-0.00103671	0.00198329	0.6022
cg09338932	-0.00182419	0.00560061	0.745249
cg09338965	-0.00113181	0.0016647	0.497979
cg09339017	-0.00397736	0.00594378	0.504768
cg09339064	0.00109161	0.0035921	0.761775
cg09339089	0.0119995	0.00491264	0.0161458
cg09339090	0.0034577	0.00669504	0.606554
cg09339153	0.000202786	0.0123313	0.986909
cg09339156	0.00591914	0.0175219	0.736136
cg09339187	-0.00215232	0.00650729	0.741447
cg09339219	-0.00169108	0.00190652	0.376979
cg09339251	0.0074816	0.00515314	0.149338
cg09339301	0.000356367	0.00119085	0.7653
cg09339317	-0.00381786	0.00816774	0.6411
cg09339360	0.00111255	0.0046857	0.812753
cg09339476	0.00220279	0.00137255	0.111333
cg09339516	0.0016673	0.003562	0.640637
cg09339527	0.00107761	0.00131978	0.415944
cg09339568	-0.00173586	0.004384	0.692894
cg09339630	-0.00322307	0.00806392	0.690146
cg09339735	0.00489848	0.00396599	0.219371
cg09339763	0.00101964	0.00155718	0.513941
cg09339818	-0.00133938	0.00261966	0.61016
cg09339841	0.00241505	0.00293836	0.412878
cg09339848	-0.00276063	0.00582556	0.636507
cg09339876	-0.000171646	0.00378107	0.963872
cg09339907	-0.000973946	0.00545604	0.858647
cg09339934	0.00111874	0.00143126	0.436072
cg09339985	0.00130446	0.00390159	0.738747
cg09340066	-0.000175306	0.00370363	0.962332
cg09340110	-0.006177	0.00648331	0.342766
cg09340186	0.000487306	0.00310027	0.875384
cg09340198	-0.00422353	0.00256586	0.102557
cg09340205	0.00249405	0.0036907	0.500582
cg09340250	0.0120879	0.00840631	0.153235
cg09340267	-0.000820415	0.0018554	0.659214
cg09340276	0.00308497	0.00650463	0.636229
cg09340279	-0.000597478	0.00356227	0.867103
cg09340386	0.00131605	0.00148969	0.378891
cg09340403	-0.00143666	0.00458143	0.75442
cg09340485	0.000859316	0.00386513	0.824466
cg09340511	-0.00355789	0.00387378	0.360355
cg09340513	0.0180399	0.00608177	0.00368574
cg09340523	0.00155858	0.00396039	0.694668
cg09340536	-0.00632819	0.00472662	0.183334
cg09340615	-0.00898051	0.007503	0.233865
cg09340617	0.0137402	0.00680708	0.0459275
cg09340639	-0.000276549	0.0091901	0.976047
cg09340693	-0.00201549	0.00297124	0.498961
cg09340713	-0.00389926	0.00511617	0.447576
cg09340741	-0.00193401	0.0050068	0.700024
cg09340795	0.00533262	0.00694431	0.444156
cg09340831	0.0135781	0.00781259	0.0849624
cg09340842	0.00426364	0.00470331	0.366607
cg09340875	0.000785307	0.00312973	0.802337
cg09340935	-0.000444459	0.00669679	0.947202
cg09340950	0.00283628	0.004904	0.564181
cg09341008	0.00120197	0.00124945	0.33812
cg09341020	0.00498374	0.00501761	0.322729
cg09341027	0.00105634	0.00363288	0.771764
cg09341046	0.00862625	0.0143987	0.550316
cg09341108	0.00413709	0.00358754	0.251289
cg09341207	0.00033202	0.00754276	0.964968
cg09341289	0.00374364	0.00423233	0.378302
cg09341352	-0.000867365	0.00188308	0.645972
cg09341374	-0.00251315	0.00350377	0.474701
cg09341423	0.00232892	0.00147821	0.117962
cg09341448	0.00270857	0.00137001	0.0504936
cg09341463	0.00900433	0.00918534	0.329054
cg09341491	0.00712592	0.00739559	0.337354
cg09341580	-0.00176564	0.00859651	0.83764
cg09341616	-0.00125295	0.00228369	0.584337
cg09341685	-0.00252097	0.00845941	0.76625
cg09341730	-0.00161648	0.00403684	0.689602
cg09341746	0.000622687	0.00371668	0.867248
cg09341769	0.00292417	0.00283745	0.304965
cg09341795	0.000810952	0.00609173	0.894335
cg09341796	0.00546611	0.00326189	0.0965767
cg09341797	0.000138916	0.00498024	0.977797
cg09341841	0.00497816	0.00484881	0.306784
cg09341892	0.000873614	0.00368678	0.813122
cg09342004	0.00226408	0.00339424	0.506121
cg09342011	-0.000550731	0.00515244	0.915069
cg09342016	-0.00542553	0.00367338	0.142486
cg09342058	-0.00279734	0.0101357	0.783066
cg09342060	0.0042999	0.00402213	0.287341
cg09342063	-0.00853075	0.00558416	0.129414
cg09342111	0.00046174	0.00604929	0.939293
cg09342156	0.00656559	0.00724365	0.366674
cg09342179	-0.000567303	0.00360423	0.875214
cg09342184	-0.00298094	0.00433231	0.49283
cg09342185	0.0092269	0.00629964	0.145812
cg09342206	0.00270981	0.0076251	0.722973
cg09342225	0.00363173	0.00379113	0.340149
cg09342247	-0.000560693	0.00451492	0.90139
cg09342272	0.00444091	0.00941139	0.637941
cg09342283	0.00188278	0.003759	0.617444
cg09342299	-0.000358451	0.006739	0.957675
cg09342325	0.000387167	0.00507777	0.939358
cg09342330	0.000474426	0.00114329	0.678962
cg09342454	0.000184284	0.00594409	0.975322
cg09342488	0.00111172	0.00484031	0.81876
cg09342567	0.00148858	0.0085992	0.86288
cg09342584	-0.00302952	0.00486212	0.534494
cg09342606	-0.00449144	0.00495047	0.366209
cg09342609	0.00312863	0.00289751	0.282567
cg09342697	-0.0160461	0.0176695	0.365763
cg09342718	-0.00307656	0.00581401	0.59774
cg09342766	0.000725108	0.00115903	0.532841
cg09342798	-0.00817211	0.00546893	0.137915
cg09342858	-0.00212391	0.00362916	0.559566
cg09342874	-0.00996222	0.0137212	0.469324
cg09342877	-0.00354232	0.00517837	0.49535
cg09342940	0.0016389	0.00334513	0.625138
cg09342963	-0.00620234	0.00417765	0.140446
cg09342978	0.00980638	0.013	0.452231
cg09342985	-0.0013757	0.0103335	0.89433
cg09342991	0.00724222	0.00706024	0.307208
cg09342994	-0.000814702	0.00430187	0.850135
cg09342997	0.000334644	0.00744411	0.964224
cg09343092	0.00185733	0.00346168	0.59265
cg09343100	-0.00054313	0.00583911	0.926057
cg09343137	0.00138007	0.0060166	0.818994
cg09343150	-0.00156279	0.00424981	0.713768
cg09343270	-0.00212997	0.0045077	0.637476
cg09343327	0.000260359	0.00200709	0.897021
cg09343360	0.00534031	0.00855422	0.533707
cg09343369	0.000730425	0.00578019	0.899668
cg09343402	-0.00212061	0.00141932	0.13796
cg09343410	0.00835358	0.00330258	0.0128164
cg09343421	-0.000138836	0.00508667	0.978274
cg09343458	-0.00491847	0.00559666	0.38138
cg09343544	-0.00130961	0.0013999	0.351544
cg09343644	-0.00238742	0.00417287	0.568381
cg09343670	-0.000431165	0.0045243	0.924247
cg09343672	0.00571398	0.00629591	0.366053
cg09343676	-0.024344	0.0124997	0.0539694
cg09343711	0.00493999	0.00479913	0.305532
cg09343755	-0.000586717	0.00321103	0.855349
cg09343804	-0.00978763	0.00588955	0.0993364
cg09343819	-0.0114146	0.0253589	0.653492
cg09343889	-0.00331457	0.00749184	0.659035
cg09343957	-0.000288889	0.00493855	0.953457
cg09344028	0.00365411	0.00831259	0.661083
cg09344033	0.00260353	0.0031643	0.41238
cg09344039	-0.00122727	0.00170557	0.47329
cg09344041	0.00249768	0.00838774	0.766424
cg09344098	0.00252407	0.00896126	0.778721
cg09344100	-0.000939236	0.00802135	0.906997
cg09344130	-0.00020828	0.00247088	0.932973
cg09344183	5.30478e-05	0.00245741	0.982816
cg09344193	-0.00338698	0.00502847	0.501978
cg09344219	-0.00365317	0.00517532	0.481727
cg09344251	0.00271249	0.00403423	0.502733
cg09344281	-0.00528602	0.00732595	0.472077
cg09344283	-0.00337238	0.00302916	0.267961
cg09344284	0.00273523	0.00707772	0.699891
cg09344286	0.00138108	0.00399978	0.730525
cg09344348	0.00780238	0.00699735	0.267217
cg09344351	0.00374436	0.00391908	0.341423
cg09344415	0.00718286	0.00318927	0.0262594
cg09344439	5.85798e-05	0.00327384	0.985756
cg09344442	0.00430405	0.00638566	0.501688
cg09344472	0.00105515	0.00581119	0.856246
cg09344483	-0.00445798	0.00400293	0.267802
cg09344485	0.0045656	0.0065304	0.485919
cg09344529	-0.0178101	0.0203114	0.382444
cg09344532	-0.00435926	0.00672088	0.517915
cg09344607	-0.00838067	0.0084978	0.326153
cg09344629	-0.000582273	0.00159388	0.715564
cg09344631	0.000115186	0.00562292	0.983693
cg09344692	-0.000733963	0.00413175	0.859327
cg09344722	0.00554651	0.00469258	0.239719
cg09344740	0.0073743	0.00346244	0.035378
cg09344744	0.00748036	0.00499165	0.136797
cg09344984	-0.00170154	0.00413834	0.681737
cg09344986	-0.00039469	0.00122028	0.746963
cg09345010	5.47735e-05	0.000936937	0.953486
cg09345121	0.00606215	0.00952183	0.525647
cg09345144	0.001092	0.00387901	0.778835
cg09345153	0.00219698	0.00425875	0.606959
cg09345320	0.00245825	0.00419377	0.558942
cg09345355	-0.0103694	0.00449118	0.0227868
cg09345397	-0.00312974	0.0100453	0.755953
cg09345425	-0.000221993	0.0054637	0.967663
cg09345431	0.000423761	0.00140156	0.762946
cg09345496	-0.00300323	0.00786016	0.703124
cg09345512	-0.00483042	0.0028563	0.0935904
cg09345555	-0.00118176	0.00356736	0.741058
cg09345605	-0.0130439	0.00982211	0.186874
cg09345606	-0.000933124	0.00156405	0.551973
cg09345676	0.00304392	0.00519559	0.559144
cg09345754	-1.71488e-05	0.00558733	0.997557
cg09345781	0.000875329	0.00125298	0.486251
cg09345786	-0.000500518	0.00525503	0.92429
cg09345799	0.000699841	0.00339617	0.837112
cg09345825	-0.00123583	0.00131008	0.347546
cg09345839	-0.00578651	0.00395722	0.146468
cg09345868	0.00347879	0.0131695	0.792145
cg09345879	-0.00277018	0.0059338	0.641516
cg09345916	-0.00161006	0.00119678	0.181239
cg09345954	-0.000144767	0.00144592	0.920427
cg09346008	0.00231384	0.00241478	0.340025
cg09346030	-0.00119913	0.00149239	0.423391
cg09346050	0.0194219	0.010051	0.0558432
cg09346159	-0.0109107	0.0133066	0.413989
cg09346226	-0.00716956	0.00827457	0.388092
cg09346313	0.0049341	0.00495441	0.321445
cg09346383	-0.00133598	0.0110529	0.90401
cg09346384	0.00458502	0.00357452	0.202247
cg09346503	-0.00801057	0.00518493	0.125174
cg09346547	9.43615e-05	0.00614453	0.987775
cg09346617	0.000805158	0.00473124	0.865176
cg09346655	0.00185873	0.00472372	0.694707
cg09346682	0.00618148	0.0111956	0.581956
cg09346706	-0.0228272	0.0113494	0.0466942
cg09346737	0.000959328	0.00291252	0.742483
cg09346738	0.00255233	0.00569365	0.654819
cg09346775	0.000326732	0.0041782	0.937809
cg09346788	0.0100504	0.00834328	0.230891
cg09346823	-0.00369549	0.0045662	0.42005
cg09346831	0.0012368	0.00349934	0.724424
cg09346869	0.00074687	0.00794005	0.925227
cg09346871	-0.000375802	0.00307407	0.902921
cg09346882	0.0182557	0.010818	0.0942839
cg09346904	0.000574277	0.000834992	0.493024
cg09347035	0.00116875	0.00327227	0.721638
cg09347059	-0.00213933	0.00538516	0.691929
cg09347135	-0.00108863	0.00357024	0.760994
cg09347151	-0.00449044	0.00422233	0.289843
cg09347160	-0.00905945	0.00613882	0.142813
cg09347176	-0.00267376	0.00356406	0.454708
cg09347203	0.00181039	0.00378586	0.633441
cg09347218	0.0051189	0.00779847	0.512914
cg09347219	-0.000544419	0.00440156	0.901784
cg09347229	-0.0054471	0.00928864	0.55877
cg09347288	-0.00746955	0.00549127	0.17648
cg09347306	0.00186639	0.00675403	0.782799
cg09347372	0.00431413	0.00316586	0.175709
cg09347413	-0.00233369	0.00289062	0.421186
cg09347430	-0.00304411	0.00524551	0.562861
cg09347495	0.000114645	0.00655997	0.986088
cg09347578	0.00113773	0.00704849	0.872058
cg09347582	0.00835197	0.00661946	0.209668
cg09347723	0.0024572	0.00785636	0.755041
cg09347752	0.0074715	0.0197619	0.706089
cg09347767	-0.00717132	0.00785072	0.362963
cg09347789	-0.0039938	0.00430315	0.355346
cg09347820	-0.000290009	0.00764924	0.969824
cg09347824	0.00562339	0.00433523	0.197249
cg09347845	-0.00349413	0.00419155	0.406273
cg09347923	0.000127101	0.00770307	0.986865
cg09347941	0.014708	0.00593807	0.014747
cg09347959	0.000287334	0.00515926	0.955686
cg09347991	0.00287325	0.00857651	0.738242
cg09348058	-0.00215616	0.003006	0.474691
cg09348084	0.000450323	0.00166153	0.786867
cg09348254	-0.0119864	0.0100525	0.235633
cg09348347	0.00183171	0.0042433	0.66681
cg09348353	0.00354755	0.00322686	0.273959
cg09348360	-0.00197216	0.00526024	0.70843
cg09348431	0.000308157	0.00260351	0.905993
cg09348441	-0.00815365	0.0101448	0.423259
cg09348504	-0.00043156	0.00286135	0.880386
cg09348580	-0.00367004	0.00491697	0.456988
cg09348701	0.000253608	0.00472636	0.957303
cg09348735	-0.00667481	0.0062983	0.291525
cg09348748	0.0128332	0.00878064	0.14667
cg09348804	-0.00346327	0.0128457	0.78796
cg09348925	-0.0027804	0.00521705	0.595128
cg09348948	-0.00101558	0.00208954	0.627896
cg09348970	-0.00795309	0.00621559	0.203352
cg09348973	0.00157358	0.00780983	0.840683
cg09348985	0.00536957	0.00567776	0.346327
cg09349018	-0.00450431	0.00589927	0.446749
cg09349053	-0.00267	0.00636586	0.675709
cg09349058	0.00347158	0.00366828	0.345993
cg09349094	-0.00101967	0.00109141	0.352173
cg09349128	-0.0114212	0.00939551	0.226692
cg09349235	0.0116096	0.0039801	0.00427204
cg09349298	0.00745177	0.00439337	0.0926372
cg09349343	0.00522149	0.00387709	0.180778
cg09349409	-0.000575996	0.00321596	0.858178
cg09349418	0.0013501	0.0034635	0.697419
cg09349466	0.0187844	0.00547383	0.000841195
cg09349481	0.000178696	0.00651452	0.978165
cg09349508	-0.000531504	0.00568819	0.925721
cg09349530	0.00267959	0.0022262	0.231257
cg09349567	-0.00400912	0.00329905	0.226832
cg09349604	0.00300777	0.0024833	0.22837
cg09349613	-0.0124882	0.0259259	0.630966
cg09349614	-0.0113123	0.0119675	0.346568
cg09349619	-0.00258612	0.0043077	0.549487
cg09349707	-0.000369349	0.00675549	0.956496
cg09349723	0.00727251	0.00372923	0.0536589
cg09349777	-0.00043605	0.00263292	0.868759
cg09349790	0.00980779	0.00555331	0.0801013
cg09349842	-0.00399169	0.0100947	0.693283
cg09349897	-0.000778948	0.00151347	0.607793
cg09349933	0.00199468	0.0035987	0.580494
cg09349940	0.000906571	0.00128994	0.483637
cg09350008	-0.00231684	0.00554328	0.676781
cg09350013	-0.0102103	0.0103738	0.327117
cg09350131	0.00169162	0.00301417	0.575767
cg09350274	0.00191116	0.00365164	0.60175
cg09350341	0.000920033	0.00617516	0.88183
cg09350362	0.0102697	0.0085315	0.23123
cg09350387	0.000560267	0.00148798	0.707236
cg09350395	-0.00510216	0.00396362	0.200662
cg09350411	-0.0078363	0.00591137	0.187659
cg09350414	0.00154805	0.00264144	0.559012
cg09350435	-0.0101217	0.0121009	0.404687
cg09350497	0.00824569	0.005968	0.169828
cg09350528	-0.00481058	0.0058135	0.409722
cg09350536	0.00351184	0.0019124	0.0689583
cg09350548	0.000678405	0.00245942	0.78318
cg09350591	3.2238e-05	0.00392683	0.993464
cg09350692	0.00265241	0.00344986	0.443603
cg09350710	0.00989835	0.00473811	0.0389648
cg09350765	-0.000305957	0.000952622	0.748678
cg09350798	-0.0023265	0.00178592	0.195352
cg09350801	0.00347945	0.00425443	0.415184
cg09350813	0.0063958	0.00753673	0.397904
cg09350880	0.00729491	0.00819644	0.375369
cg09350883	-0.0113055	0.0109845	0.305591
cg09350885	0.00122617	0.00120582	0.311404
cg09350893	0.0172744	0.00884407	0.0532886
cg09350930	0.00145348	0.00910304	0.873428
cg09350944	0.00389299	0.00352882	0.272305
cg09350960	0.00446681	0.00502149	0.37562
cg09351035	-0.00199257	0.00143013	0.166293
cg09351082	0.00813917	0.00425874	0.0585393
cg09351085	-0.000115231	0.00383975	0.976113
cg09351129	-0.00311914	0.00349391	0.373912
cg09351131	0.00289015	0.00359951	0.423717
cg09351142	0.00077984	0.00406558	0.848234
cg09351156	0.00475647	0.0164044	0.77239
cg09351176	0.00794653	0.00315259	0.0131225
cg09351230	-0.0029223	0.00347241	0.401817
cg09351258	-0.000477749	0.00222692	0.830521
cg09351263	0.015831	0.048044	0.742386
cg09351288	-0.000231233	0.00285485	0.935589
cg09351308	0.000721189	0.00466993	0.877547
cg09351315	-0.000667543	0.00337353	0.8435
cg09351346	0.00484495	0.00600966	0.42184
cg09351395	-0.00560818	0.00746163	0.453867
cg09351437	-0.00169067	0.0014777	0.255011
cg09351449	0.000520533	0.00103672	0.616586
cg09351471	0.00156437	0.00418423	0.709206
cg09351479	-0.00165419	0.00628626	0.792924
cg09351524	0.00160531	0.00759521	0.832992
cg09351555	-0.00584275	0.00291775	0.0476488
cg09351569	-0.00147486	0.00555238	0.791015
cg09351623	-0.0014056	0.00152398	0.358345
cg09351636	0.00146944	0.00103612	0.158904
cg09351647	0.00775474	0.00826596	0.350184
cg09351656	0.00430979	0.00335638	0.201771
cg09351677	-0.00104189	0.00129272	0.42197
cg09351715	-0.000522789	0.00173775	0.764093
cg09351747	-0.00270124	0.00294126	0.360386
cg09351755	-0.00477477	0.00511666	0.352734
cg09351848	-6.55639e-05	0.00706881	0.992616
cg09351859	-0.00454085	0.00197235	0.0231688
cg09351871	-0.00419911	0.00507968	0.410194
cg09351894	0.00130826	0.0012946	0.314408
cg09351928	-0.000999369	0.00326417	0.760049
cg09351960	0.00547675	0.00560694	0.330782
cg09351978	-0.00662914	0.00585895	0.26028
cg09351982	0.000251222	0.00413123	0.951618
cg09352107	0.00178724	0.00765894	0.815912
cg09352124	-0.0012477	0.00410464	0.761712
cg09352147	0.00110438	0.00159666	0.490569
cg09352155	0.000992638	0.00194917	0.611571
cg09352244	0.00209835	0.00182437	0.252519
cg09352282	0.0192543	0.0153577	0.212553
cg09352285	-6.68493e-05	0.00414233	0.987153
cg09352310	-0.000780251	0.00124439	0.531925
cg09352336	-0.00328651	0.00429514	0.44578
cg09352338	0.00195913	0.0105788	0.853412
cg09352355	-0.00166668	0.00480146	0.729152
cg09352372	-0.00735939	0.00463342	0.115031
cg09352518	0.0311213	0.0340403	0.362551
cg09352582	0.00380819	0.00389585	0.330429
cg09352612	-0.00575353	0.0043174	0.185355
cg09352647	-0.00570689	0.00545477	0.297712
cg09352715	0.000157124	0.0012902	0.90329
cg09352720	-0.00308179	0.00657734	0.640304
cg09352738	-0.00331484	0.00310722	0.288348
cg09352789	-0.00111945	0.00337183	0.74051
cg09352815	-0.00361955	0.0102502	0.724662
cg09352908	-0.00357021	0.00459415	0.438726
cg09352912	0.00872264	0.00544274	0.111835
cg09352925	-0.0214917	0.0448728	0.632909
cg09353052	-0.00809343	0.0076832	0.294428
cg09353063	-0.00117907	0.00145796	0.420394
cg09353085	-0.00251535	0.0033402	0.452998
cg09353104	-0.000777442	0.00456854	0.865181
cg09353126	-0.00227721	0.00465371	0.625563
cg09353140	-0.00104172	0.00567783	0.854759
cg09353184	-0.0092394	0.0123085	0.454436
cg09353251	0.00347487	0.00301665	0.251815
cg09353289	0.00040291	0.00250606	0.872561
cg09353345	0.00367111	0.00401253	0.362203
cg09353354	-0.00136263	0.00134265	0.312347
cg09353378	0.00366187	0.00328272	0.267024
cg09353399	0.00209261	0.00407758	0.608823
cg09353400	-0.000244497	0.0012937	0.850442
cg09353563	-0.002407	0.0051393	0.640443
cg09353705	-0.000215208	0.00527552	0.967533
cg09353726	-0.000751639	0.00709051	0.915767
cg09353758	0.00755522	0.00548906	0.171439
cg09353832	-0.00234154	0.00279018	0.403141
cg09353931	-0.00791297	0.00413081	0.0579663
cg09353983	0.000562253	0.00550077	0.91877
cg09353985	-0.0016081	0.00300818	0.594003
cg09354021	0.00191178	0.0014968	0.204155
cg09354037	-0.000540749	0.00357384	0.880005
cg09354050	-0.00288617	0.00403703	0.476143
cg09354054	0.00621563	0.00373931	0.0992611
cg09354080	0.0239049	0.0156385	0.129185
cg09354125	-0.000109584	0.00689353	0.987345
cg09354154	-0.00810942	0.00741535	0.276477
cg09354158	-0.00692207	0.00699241	0.324338
cg09354241	-0.000760471	0.00263723	0.773604
cg09354263	0.0055219	0.00439501	0.211584
cg09354264	-0.00399101	0.00639257	0.533687
cg09354267	-0.00930279	0.00774413	0.23218
cg09354275	-0.0016328	0.00471054	0.729523
cg09354294	0.00475424	0.00471159	0.315125
cg09354295	-0.00450258	0.00675461	0.506402
cg09354309	0.000817325	0.00102544	0.42711
cg09354317	0.000530437	0.00734971	0.942594
cg09354331	0.00473971	0.00377568	0.211973
cg09354348	0.00313834	0.00710194	0.659415
cg09354380	0.00411184	0.00404579	0.311665
cg09354381	0.00362731	0.00191688	0.0610331
cg09354405	0.00189791	0.00211314	0.371033
cg09354444	0.00432231	0.00234885	0.0683892
cg09354454	0.00246551	0.00638637	0.700186
cg09354463	0.00384425	0.00288055	0.184729
cg09354483	-0.003903	0.00487327	0.424886
cg09354484	-0.00401228	0.00726885	0.58206
cg09354518	-0.00508652	0.00711711	0.476288
cg09354533	-0.00449007	0.00839084	0.593631
cg09354556	0.00240822	0.00159685	0.134343
cg09354581	0.00140959	0.00463141	0.761422
cg09354589	-0.0106608	0.00334758	0.00187737
cg09354627	0.00165469	0.00601987	0.783921
cg09354692	-0.00572514	0.00825616	0.48947
cg09354696	-0.00442924	0.00509548	0.386571
cg09354738	-0.00666782	0.00369607	0.0739148
cg09354742	0.00784501	0.00432752	0.072538
cg09354782	0.00388402	0.00318767	0.225613
cg09354838	-0.0120299	0.00917754	0.192608
cg09354844	0.00135548	0.00440834	0.759049
cg09354949	-0.00107948	0.00332418	0.745988
cg09354961	-0.00245557	0.00244367	0.317126
cg09354981	-0.00503086	0.00819493	0.540527
cg09355008	-0.00548399	0.00701197	0.435812
cg09355011	9.33976e-05	0.00694029	0.989287
cg09355027	0.000857043	0.00211618	0.686253
cg09355028	0.00647833	0.00389687	0.0992198
cg09355175	0.00228212	0.00565881	0.687506
cg09355190	0.00322275	0.0048667	0.5092
cg09355232	-0.000990669	0.00504962	0.844819
cg09355247	0.000756619	0.00416529	0.856187
cg09355292	0.00369799	0.00323086	0.254822
cg09355310	-0.000116216	0.00230905	0.959948
cg09355348	0.00522869	0.00760688	0.493275
cg09355371	0.0196014	0.00851875	0.0232438
cg09355378	-0.00152001	0.00510168	0.766299
cg09355403	0.0211367	0.00842308	0.0135246
cg09355412	0.00286303	0.0022687	0.209582
cg09355428	0.00239809	0.00882007	0.786207
cg09355436	-0.0111926	0.00729571	0.127817
cg09355500	0.000713534	0.00534389	0.894019
cg09355523	-0.0095778	0.00792524	0.229393
cg09355528	-0.00553364	0.0132432	0.676859
cg09355652	0.00365783	0.00178942	0.0432843
cg09355697	0.000250797	0.00289473	0.931113
cg09355729	0.00093038	0.00258481	0.719569
cg09355771	-0.00242904	0.00144587	0.0957482
cg09355803	-0.00778589	0.00429508	0.0725493
cg09355814	0.00132978	0.00132062	0.316136
cg09355820	0.00322803	0.00896388	0.719439
cg09355865	0.00497586	0.00581341	0.393866
cg09355889	0.000893816	0.000979817	0.363609
cg09355896	-0.0101712	0.00691417	0.144076
cg09355905	0.00181649	0.0031776	0.5687
cg09355937	-0.00607709	0.0204605	0.767004
cg09356014	-0.00171485	0.00191747	0.373062
cg09356020	0.00681401	0.00593748	0.253568
cg09356062	-0.00438367	0.00301546	0.148817
cg09356124	-0.00553002	0.00477764	0.249539
cg09356141	-0.00509977	0.00481076	0.291391
cg09356150	0.000439478	0.00169382	0.795757
cg09356193	-0.00182314	0.00214233	0.396582
cg09356214	-1.07333e-05	0.00332271	0.997428
cg09356231	0.0376888	0.0169506	0.0281926
cg09356291	0.00430456	0.00768001	0.576265
cg09356401	-0.00176455	0.00113504	0.12286
cg09356442	0.0240411	0.0105475	0.024543
cg09356506	-0.00247701	0.00518299	0.633645
cg09356509	-0.00558256	0.00425928	0.192646
cg09356524	-0.00295181	0.0041577	0.479204
cg09356526	-0.000264086	0.00159	0.868384
cg09356555	0.000669485	0.00513612	0.896525
cg09356625	-0.000401591	0.00439752	0.9274
cg09356672	0.00952624	0.00950122	0.318199
cg09356750	0.00269864	0.00361851	0.457358
cg09356775	0.000699795	0.00819855	0.932131
cg09356784	0.00026321	0.000981587	0.789079
cg09356797	0.00181008	0.00345613	0.601501
cg09356813	0.0022218	0.00289588	0.444561
cg09356916	0.00327905	0.00387001	0.398637
cg09356927	-0.00391544	0.00315821	0.217653
cg09356946	0.00392905	0.00549288	0.475913
cg09357068	-0.0039376	0.00828498	0.63552
cg09357097	-0.00212687	0.00241958	0.38127
cg09357118	-0.00595294	0.0156499	0.704382
cg09357135	-0.000572408	0.00122639	0.64159
cg09357140	-0.00103625	0.0039241	0.792208
cg09357151	-6.92837e-05	0.00109691	0.94975
cg09357157	0.000442312	0.00572223	0.938525
cg09357175	0.00382904	0.00393215	0.332265
cg09357202	0.00200135	0.00404495	0.621728
cg09357205	0.00321342	0.0041978	0.445584
cg09357255	0.00421305	0.00481274	0.383232
cg09357268	-0.0107406	0.010333	0.300837
cg09357276	-0.00680267	0.00618201	0.273518
cg09357335	0.00381598	0.00421791	0.367562
cg09357350	0.00597883	0.00501423	0.235635
cg09357393	0.0107722	0.0161158	0.505237
cg09357417	-0.00560659	0.00825551	0.498454
cg09357438	0.000203317	0.0062163	0.973966
cg09357510	0.00414087	0.00600899	0.492178
cg09357538	-0.00834259	0.00619676	0.18093
cg09357545	0.00277162	0.00356949	0.439105
cg09357589	-0.0117478	0.0152391	0.442392
cg09357628	0.00455279	0.00363752	0.213316
cg09357655	0.00386159	0.0085408	0.652047
cg09357693	0.00789031	0.0067768	0.246771
cg09357740	-0.00589542	0.00315737	0.0644892
cg09357749	0.00209301	0.00224822	0.353873
cg09357750	0.00446746	0.00694715	0.521497
cg09357761	0.000568048	0.00440094	0.89753
cg09357795	0.00123161	0.00546464	0.822097
cg09357822	-0.000457074	0.00116491	0.695533
cg09357825	0.00686902	0.00573686	0.233699
cg09357831	-0.00277676	0.00594628	0.641425
cg09357858	0.00177969	0.00441081	0.687362
cg09357881	0.0244546	0.00919206	0.0089503
cg09357914	-0.0110639	0.00766163	0.151512
cg09357926	-0.00810563	0.0136247	0.553096
cg09357934	0.000894744	0.00645421	0.889992
cg09357935	-0.0125897	0.00504818	0.0140948
cg09357947	-0.00139304	0.0042335	0.742732
cg09357953	0.00578669	0.00831527	0.487926
cg09357979	-0.00155924	0.00176853	0.379852
cg09358071	0.00303361	0.0036319	0.405345
cg09358088	-0.00581822	0.00713229	0.41637
cg09358112	-0.00562997	0.00617278	0.363694
cg09358240	-0.000431455	0.00136369	0.752297
cg09358366	-0.00195689	0.00290776	0.50234
cg09358376	-0.00510101	0.00462008	0.271918
cg09358388	-0.00624547	0.00590244	0.292279
cg09358400	0.000722468	0.00364678	0.843317
cg09358403	0.00541714	0.0067702	0.425321
cg09358422	0.0166049	0.0120864	0.17223
cg09358444	0.00170629	0.00742339	0.818625
cg09358454	-0.00309016	0.00307431	0.316989
cg09358481	-0.0018625	0.00385689	0.630108
cg09358482	0.000561546	0.00490267	0.909016
cg09358583	0.0194175	0.00719573	0.00804423
cg09358618	-0.0106589	0.00757991	0.162431
cg09358642	0.00175308	0.00336544	0.60346
cg09358700	-0.00679356	0.00667261	0.310812
cg09358725	0.00265942	0.00591758	0.654004
cg09358751	-0.00272487	0.00119438	0.0244142
cg09358831	-0.00105579	0.00644107	0.870093
cg09358961	0.00137471	0.0018666	0.46298
cg09358973	0.00181081	0.00192565	0.349056
cg09358975	-0.00750967	0.00583459	0.200715
cg09358988	0.00248806	0.00928127	0.789136
cg09359006	7.84331e-05	0.00315907	0.980236
cg09359017	0.00135312	0.00168547	0.423783
cg09359064	-0.00221849	0.00360451	0.539489
cg09359068	-0.0051909	0.00348166	0.138792
cg09359103	0.00278505	0.00159884	0.0842677
cg09359106	0.00171851	0.00105027	0.104593
cg09359107	0.0151902	0.00801408	0.0606117
cg09359114	-0.00161658	0.00404286	0.69002
cg09359151	-0.00174525	0.00430033	0.685635
cg09359264	0.00216025	0.00307867	0.484332
cg09359349	0.000881802	0.00412895	0.831274
cg09359351	-0.000298122	0.0045718	0.948124
cg09359383	-0.00515973	0.00612201	0.401127
cg09359391	0.00129513	0.00687439	0.850905
cg09359445	0.00926959	0.00990661	0.351442
cg09359475	0.00254904	0.00324497	0.433799
cg09359480	-0.000564439	0.00169883	0.74032
cg09359521	-0.00431841	0.0073557	0.558329
cg09359568	-0.00287386	0.0072408	0.692198
cg09359575	0.00380363	0.00640644	0.553897
cg09359592	-0.0054374	0.00566833	0.339494
cg09359609	-0.00168976	0.00430205	0.695229
cg09359616	-4.93138e-05	0.000988389	0.960296
cg09359617	0.0027897	0.00365015	0.446313
cg09359749	-0.00379627	0.00278485	0.175557
cg09359750	-0.00376596	0.00690364	0.586492
cg09359751	0.00324846	0.00343952	0.346972
cg09359802	0.00103587	0.00320478	0.747126
cg09359810	0.0161876	0.0109852	0.143398
cg09359817	0.000506163	0.00136528	0.711532
cg09359821	0.00283255	0.00326726	0.387823
cg09359834	-0.00475189	0.00457239	0.300924
cg09359862	-0.00406948	0.0035765	0.257617
cg09359904	0.0010129	0.0013617	0.458526
cg09359907	0.00211525	0.00207274	0.309687
cg09359933	0.00102698	0.00272848	0.707337
cg09360014	-0.000545763	0.00740859	0.941407
cg09360015	0.00337644	0.00279737	0.229973
cg09360036	-8.54104e-05	0.0051443	0.986783
cg09360041	4.89135e-05	0.00288056	0.986482
cg09360075	-0.000481931	0.00285683	0.866341
cg09360099	-0.00140936	0.00561031	0.802113
cg09360109	0.000607282	0.00162709	0.709681
cg09360158	0.000367416	0.001303	0.778481
cg09360173	0.00878907	0.00646007	0.176396
cg09360232	-0.000191481	0.00356524	0.957264
cg09360253	-0.00587055	0.00295966	0.0497561
cg09360295	-0.00173326	0.0055486	0.755335
cg09360310	0.00115971	0.00293749	0.693745
cg09360321	-0.00265013	0.00174347	0.131321
cg09360495	0.00238392	0.001846	0.199224
cg09360501	-0.000389037	0.00168906	0.818257
cg09360612	0.00253336	0.00424003	0.551389
cg09360631	0.00104623	0.00518928	0.840585
cg09360637	-0.00401453	0.00520579	0.442232
cg09360654	0.00230414	0.0071451	0.747691
cg09360715	-0.00295411	0.00142107	0.0399207
cg09360748	-0.000785299	0.00136635	0.566619
cg09360770	0.00504913	0.00413101	0.224178
cg09360796	0.000975028	0.00569619	0.864397
cg09360824	0.00225302	0.00203139	0.269761
cg09360912	-0.00160478	0.00130886	0.222736
cg09360931	-0.00262473	0.0043457	0.547075
cg09360949	0.00629632	0.00989458	0.525853
cg09360968	-0.000585271	0.00144274	0.685761
cg09360974	0.000887714	0.00276799	0.74903
cg09361094	-0.0165401	0.0116379	0.158029
cg09361249	0.000243452	0.00278948	0.930609
cg09361272	9.64191e-05	0.00373729	0.979463
cg09361304	0.0013826	0.00184439	0.455052
cg09361367	-0.0121145	0.0118856	0.310278
cg09361368	0.00117258	0.00353515	0.740742
cg09361461	-0.00133707	0.00327017	0.683417
cg09361469	0.00934372	0.00487297	0.0577266
cg09361488	-0.000243752	0.00245145	0.920973
cg09361491	-0.00146767	0.00126504	0.248441
cg09361493	-0.0104201	0.00835105	0.214719
cg09361598	-0.00420404	0.00449109	0.351245
cg09361653	0.000924407	0.00798617	0.908057
cg09361691	0.00170493	0.00123671	0.170763
cg09361735	0.00209823	0.00661722	0.751769
cg09361748	0.0155813	0.0127925	0.225783
cg09361751	-0.00278074	0.00431542	0.520651
cg09361817	0.00832012	0.00618045	0.180957
cg09361819	0.00608751	0.0141926	0.668803
cg09361861	0.00563736	0.00538262	0.297204
cg09361889	-0.00282889	0.00298352	0.345083
cg09361909	0.00346496	0.00550561	0.530401
cg09361941	0.00126598	0.00367056	0.730814
cg09361958	0.00380168	0.00276586	0.17203
cg09361995	-0.00946353	0.00390367	0.0169393
cg09362033	0.00117325	0.00693288	0.865921
cg09362047	0.000987913	0.00405248	0.807847
cg09362050	-0.00264584	0.0040444	0.514326
cg09362073	-0.00063632	0.00512361	0.901385
cg09362115	-0.000153403	0.00136559	0.910759
cg09362145	0.00360756	0.00633088	0.569931
cg09362240	-0.010332	0.0055614	0.0658219
cg09362300	0.00226935	0.00325134	0.486641
cg09362332	0.00391045	0.00396043	0.325585
cg09362335	-0.0031439	0.00496541	0.52792
cg09362354	0.00023756	0.00126387	0.851246
cg09362366	-0.00264082	0.00741516	0.722407
cg09362385	-0.0003422	0.00311501	0.912721
cg09362406	0.00259931	0.00556603	0.64141
cg09362437	-0.00306209	0.00713747	0.668736
cg09362543	0.00162034	0.00142378	0.257526
cg09362578	-0.00705208	0.00284407	0.014643
cg09362585	-0.000427389	0.00340318	0.900285
cg09362608	0.00905775	0.0127001	0.477203
cg09362722	-0.00030414	0.00645143	0.962483
cg09362743	-0.0160826	0.00814276	0.0507196
cg09362796	-0.0106938	0.00764005	0.164366
cg09362839	0.0038709	0.0066119	0.559427
cg09362895	-0.000359944	0.00518463	0.944775
cg09362918	-0.00656234	0.00380687	0.0875008
cg09362954	-0.00415693	0.00586823	0.480181
cg09362956	0.00248699	0.00474066	0.600892
cg09362977	-0.00129481	0.00617756	0.834362
cg09362986	0.00770632	0.0059471	0.197705
cg09363017	0.0060821	0.00463406	0.192043
cg09363029	-0.0112867	0.0212027	0.595557
cg09363032	0.0198919	0.0166439	0.234556
cg09363068	-0.000933183	0.00229243	0.684733
cg09363076	0.00341518	0.00647712	0.59905
cg09363128	0.00083618	0.00455911	0.854809
cg09363143	0.0117627	0.0108502	0.280648
cg09363157	-0.000622957	0.00526101	0.905955
cg09363180	0.0022098	0.0054078	0.683591
cg09363218	-0.00636652	0.00398164	0.112645
cg09363243	0.00316344	0.00463296	0.496135
cg09363375	-0.00132686	0.00336363	0.693982
cg09363424	-0.00208544	0.00751762	0.781979
cg09363443	-0.00270319	0.0030235	0.373208
cg09363447	0.000155165	0.00372446	0.966843
cg09363526	-0.00148254	0.00490418	0.762984
cg09363527	0.000892913	0.0154826	0.954113
cg09363539	0.00192131	0.00344583	0.578247
cg09363564	-0.00520388	0.00398683	0.194477
cg09363586	-0.00713756	0.00345668	0.0412454
cg09363587	-0.00912402	0.00872551	0.297964
cg09363604	0.00304717	0.00530768	0.567048
cg09363617	-0.00219455	0.0045232	0.628499
cg09363674	0.00102232	0.00126503	0.420725
cg09363733	0.00295602	0.00369139	0.424949
cg09363735	-0.00200172	0.00270235	0.460404
cg09363736	-0.00274998	0.00363267	0.450632
cg09363752	0.00516778	0.00581947	0.376435
cg09363777	-0.00162625	0.00467319	0.728496
cg09363841	-0.0039402	0.00680085	0.563504
cg09363850	-0.0047407	0.00536825	0.379074
cg09363891	0.000570659	0.00380437	0.881034
cg09363892	-0.000910281	0.00322537	0.778292
cg09363978	0.000857625	0.00758499	0.910179
cg09363991	0.000127322	0.00284102	0.964334
cg09364020	0.00566379	0.00276766	0.0430567
cg09364022	0.0023169	0.0086903	0.790261
cg09364089	-0.00148879	0.00176921	0.401858
cg09364127	-0.00372546	0.00343048	0.279816
cg09364178	0.00130582	0.00541402	0.809847
cg09364205	0.00267123	0.00277216	0.337327
cg09364211	-0.000995724	0.00121341	0.413618
cg09364218	-0.00261816	0.00145458	0.0745614
cg09364245	-0.00361636	0.00443534	0.416601
cg09364316	-0.002916	0.00314897	0.356427
cg09364317	0.00290193	0.00464602	0.5335
cg09364338	0.00141883	0.00270146	0.600477
cg09364373	-0.0205971	0.0478718	0.667837
cg09364387	-0.00217246	0.00397147	0.585456
cg09364402	-0.00211996	0.00492886	0.667941
cg09364426	0.0106127	0.00922808	0.252574
cg09364472	5.15967e-05	0.00290838	0.985877
cg09364501	-0.0011514	0.00273696	0.674792
cg09364582	-0.00278985	0.00426734	0.514602
cg09364590	0.00158996	0.0029847	0.595293
cg09364595	-0.00679415	0.00528786	0.201493
cg09364660	0.000878918	0.00124702	0.482388
cg09364675	-4.44317e-05	0.0030924	0.988562
cg09364677	-9.7315e-05	0.0017467	0.955669
cg09364688	-0.00295558	0.00442385	0.505444
cg09364733	0.00723067	0.00757569	0.341908
cg09364744	0.000996762	0.00543807	0.854899
cg09364747	-8.90623e-05	0.00320699	0.977894
cg09364770	0.00397196	0.0028929	0.172494
cg09364786	-0.00438187	0.00415183	0.293511
cg09364835	0.00138025	0.00316129	0.663236
cg09364980	-0.00101011	0.00422712	0.811574
cg09364988	-0.00538854	0.00808881	0.506671
cg09364993	0.0033361	0.00422261	0.431165
cg09365002	0.00375144	0.0050417	0.458384
cg09365011	0.00870682	0.00442668	0.0516685
cg09365094	0.0034212	0.00494558	0.490513
cg09365105	-0.0129047	0.00668743	0.0561745
cg09365107	-0.00943648	0.0102896	0.361065
cg09365138	-0.00132555	0.00286051	0.643978
cg09365147	-0.00454057	0.0101186	0.65449
cg09365240	0.000510473	0.00513496	0.920989
cg09365259	-0.00285755	0.00584209	0.625705
cg09365284	-0.00385993	0.00327175	0.24059
cg09365356	-0.000359277	0.00324906	0.912148
cg09365446	0.00293576	0.00339008	0.388349
cg09365459	0.000137499	0.00285248	0.96164
cg09365529	0.00481046	0.00553135	0.38634
cg09365533	-0.00272531	0.0077191	0.724707
cg09365624	0.000209113	0.00121416	0.86357
cg09365677	0.000726207	0.00220458	0.742462
cg09365686	-0.00102909	0.00328094	0.754365
cg09365759	-0.0117656	0.0115712	0.31144
cg09365822	-0.00813195	0.00452876	0.0752508
cg09365832	0.00128229	0.00616762	0.835679
cg09365847	0.000589329	0.002178	0.78721
cg09365924	0.00262222	0.00574224	0.648804
cg09365932	-0.0116161	0.00810661	0.154665
cg09365942	-0.000706286	0.00303827	0.816603
cg09366063	0.00305473	0.00913246	0.738635
cg09366118	-0.00270141	0.00354177	0.447228
cg09366122	0.00256225	0.00892999	0.774698
cg09366145	-0.00268854	0.00318067	0.39976
cg09366216	-0.00151291	0.00314197	0.63109
cg09366265	-0.0160382	0.00743112	0.0330435
cg09366312	-0.000373121	0.00871326	0.965919
cg09366336	0.00106765	0.0037385	0.775725
cg09366337	-0.00357321	0.00364956	0.329651
cg09366339	0.000778211	0.00128327	0.545457
cg09366342	-0.00193483	0.00169142	0.255103
cg09366357	0.00116421	0.00133433	0.384799
cg09366379	0.0146904	0.0058186	0.0129789
cg09366397	0.000869344	0.0108339	0.936187
cg09366475	0.000223478	0.0033075	0.946251
cg09366519	-0.0045193	0.00470736	0.339098
cg09366587	-0.0180709	0.00880634	0.042498
cg09366620	0.00127204	0.0101211	0.900209
cg09366624	-0.00151597	0.00681351	0.824334
cg09366641	-0.000394112	0.00169619	0.81669
cg09366672	-0.00365477	0.00561438	0.516402
cg09366677	0.0094894	0.0053575	0.0792416
cg09366730	-0.0112196	0.00403856	0.0064123
cg09366734	-0.00399827	0.00835714	0.633279
cg09366796	-0.0151694	0.00607478	0.0139755
cg09366824	-0.00178245	0.00407472	0.662634
cg09366829	0.000781625	0.00638467	0.902784
cg09366861	-0.00147668	0.0013387	0.272363
cg09366951	0.000897598	0.00547115	0.86998
cg09366966	0.00426379	0.00366719	0.247428
cg09366969	0.00119017	0.001599	0.45824
cg09366982	0.00543726	0.00695798	0.436191
cg09366988	0.000880128	0.00151437	0.562284
cg09366994	-0.00188585	0.00689956	0.785103
cg09367036	-0.00741726	0.00444957	0.0983161
cg09367046	-0.00430201	0.00267336	0.110384
cg09367075	0.00133603	0.00131293	0.311062
cg09367092	-0.00061716	0.0049604	0.901208
cg09367126	0.00422223	0.0145541	0.772272
cg09367166	0.00380408	0.00354778	0.285917
cg09367174	0.000820363	0.00529196	0.877084
cg09367184	0.000907766	0.00354873	0.798574
cg09367185	-0.0010365	0.00638768	0.871389
cg09367198	-0.000876457	0.00810274	0.914056
cg09367234	0.0216734	0.0102886	0.0373902
cg09367266	0.0158918	0.0128442	0.218572
cg09367268	-0.00845231	0.0055446	0.130222
cg09367290	0.00371577	0.00336448	0.271782
cg09367334	-0.00479757	0.0047034	0.309917
cg09367367	-0.000224993	0.00109297	0.837279
cg09367409	-0.0189161	0.0087282	0.0323342
cg09367432	-0.00565516	0.00354302	0.113275
cg09367467	-0.00176039	0.00310491	0.571869
cg09367476	0.00813591	0.00694653	0.243997
cg09367522	-0.0110334	0.00573243	0.0567986
cg09367542	-0.00167986	0.00486446	0.730492
cg09367545	-0.000534611	0.00818373	0.948031
cg09367648	0.000773378	0.00149947	0.607034
cg09367721	0.00113168	0.00424796	0.790416
cg09367727	-0.00114769	0.00453029	0.800472
cg09367807	0.00430043	0.00405782	0.291522
cg09367815	0.0190692	0.0129701	0.144301
cg09367817	0.00418689	0.00599152	0.486124
cg09367849	0.00745964	0.0165299	0.65266
cg09367855	0.00353025	0.00554666	0.525773
cg09367879	0.00963758	0.0137672	0.485356
cg09367891	-0.00238725	0.00109705	0.0316504
cg09367901	0.000994389	0.0035543	0.78017
cg09367967	-0.00541583	0.00549109	0.326115
cg09367970	-0.000204628	0.0012253	0.86767
cg09367987	-0.00112041	0.00405024	0.782575
cg09367993	0.000550265	0.00393634	0.889076
cg09368014	-0.000537172	0.00372098	0.885473
cg09368035	-0.00292673	0.00509513	0.566837
cg09368070	-0.00733344	0.00414997	0.0799341
cg09368075	-0.00337376	0.0101808	0.740973
cg09368129	0.00185011	0.00134535	0.171819
cg09368135	0.00137649	0.00481735	0.775608
cg09368180	0.00271344	0.00368126	0.462606
cg09368188	0.0171884	0.0127762	0.181228
cg09368199	-2.26089e-05	0.00421618	0.995731
cg09368234	-0.0011002	0.00859886	0.89842
cg09368294	-0.00174511	0.00431767	0.686853
cg09368360	-0.00417636	0.00449932	0.35529
cg09368476	0.00967142	0.00815145	0.237949
cg09368485	0.00753238	0.00376983	0.0481325
cg09368486	0.00354558	0.00491075	0.471797
cg09368514	-0.00187404	0.00333314	0.575072
cg09368597	-0.00211407	0.0178156	0.905754
cg09368626	0.00277657	0.00357118	0.438507
cg09368670	0.000849138	0.00084548	0.317386
cg09368704	-6.72335e-05	0.00252834	0.978833
cg09368716	-0.00504551	0.00734064	0.49329
cg09368728	0.00525709	0.00537643	0.33028
cg09368755	0.00149804	0.00346725	0.666532
cg09368774	-0.00215242	0.00318702	0.500833
cg09368815	-0.00159639	0.00117614	0.177411
cg09368827	0.00197968	0.00544589	0.716903
cg09368832	0.00662018	0.00473604	0.164926
cg09368836	-0.00142333	0.00397138	0.720721
cg09368875	-0.00560616	0.00627342	0.373432
cg09368905	0.00172003	0.00364757	0.638162
cg09368964	-0.000724203	0.00287541	0.80161
cg09368972	0.00394694	0.00243313	0.107579
cg09369047	0.00963555	0.00518098	0.0655386
cg09369096	0.0180187	0.0110734	0.106503
cg09369124	0.000533166	0.00348115	0.878549
cg09369136	-0.00483052	0.00405034	0.235538
cg09369190	0.00358761	0.00422942	0.398108
cg09369262	-0.000276555	0.00331905	0.933743
cg09369269	0.000540978	0.0050338	0.914609
cg09369294	9.84735e-05	0.0032478	0.975866
cg09369316	-0.000983142	0.00195106	0.61532
cg09369381	-0.000808948	0.00236793	0.733272
cg09369476	0.00326788	0.00435136	0.454226
cg09369490	-0.000449169	0.00165998	0.787207
cg09369493	-0.0114159	0.0146974	0.438957
cg09369521	-0.00536642	0.00387063	0.168364
cg09369524	-0.00279769	0.00354881	0.43216
cg09369619	-0.00240918	0.00430048	0.576453
cg09369651	-0.00320946	0.00264533	0.227586
cg09369688	0.000880731	0.00128387	0.494132
cg09369748	0.00196386	0.00343166	0.568281
cg09369792	0.00826622	0.0101209	0.415808
cg09369818	0.00137545	0.00144698	0.343871
cg09369841	-0.00466646	0.00457568	0.310002
cg09369859	-0.00294185	0.00605837	0.628211
cg09369863	-0.00183052	0.00119991	0.129941
cg09369911	0.00288462	0.00350942	0.412843
cg09369927	-0.0033519	0.00307234	0.277619
cg09369938	-0.0132017	0.00600009	0.0298428
cg09369939	-0.00530904	0.00522462	0.311745
cg09369940	7.73048e-06	0.00427919	0.998562
cg09369954	-0.00788011	0.00374125	0.0374138
cg09370016	-0.0174681	0.0114349	0.12943
cg09370051	-0.00660947	0.00543936	0.226876
cg09370066	0.000769244	0.00180734	0.6712
cg09370104	-0.0014633	0.00369998	0.693235
cg09370107	-0.00885352	0.00427041	0.0404455
cg09370119	0.000319129	0.00384484	0.933998
cg09370153	0.00403822	0.00343437	0.242158
cg09370177	5.36094e-05	0.00245646	0.982627
cg09370183	-0.011282	0.00688454	0.104073
cg09370193	0.002763	0.00322423	0.393302
cg09370245	-0.00106739	0.00451326	0.813477
cg09370277	-0.00298764	0.00372591	0.424334
cg09370296	-0.00262532	0.00300965	0.384911
cg09370299	0.00187087	0.00185651	0.315755
cg09370325	-0.00845286	0.00415566	0.0443087
cg09370380	0.000843376	0.013125	0.94888
cg09370405	-0.00359027	0.00541948	0.509028
cg09370413	0.0171117	0.00756175	0.025568
cg09370442	-0.000187226	0.000846086	0.825274
cg09370462	0.00192143	0.00183119	0.29631
cg09370559	0.0109533	0.00491754	0.0279203
cg09370585	-0.00336742	0.00607303	0.580351
cg09370594	-0.0011238	0.00791841	0.887396
cg09370678	-0.000387538	0.00351935	0.912514
cg09370696	0.00350487	0.00413089	0.397995
cg09370702	0.00445664	0.00471231	0.346315
cg09370756	0.00761239	0.00381491	0.0484234
cg09370779	-0.00346744	0.00396537	0.383755
cg09370786	0.000320809	0.00326168	0.921825
cg09370801	0.00307714	0.00148367	0.0403716
cg09370806	-0.00604205	0.00600311	0.316351
cg09370849	-0.00517265	0.010191	0.612751
cg09370867	-0.00671628	0.00781102	0.39171
cg09370877	-0.00915364	0.00936082	0.330247
cg09370888	-8.03994e-06	0.00348368	0.998163
cg09370941	0.0239325	0.0118969	0.0466576
cg09370982	-0.0052217	0.00490632	0.289491
cg09371003	-4.55606e-05	0.00497058	0.992703
cg09371059	0.00496998	0.00516812	0.338291
cg09371084	0.00246464	0.00421291	0.559711
cg09371091	-0.00359394	0.00566895	0.527393
cg09371112	0.00507264	0.00541749	0.351111
cg09371139	-0.000486294	0.00767264	0.949577
cg09371276	-0.000262808	0.00414238	0.949526
cg09371281	0.000363043	0.00100265	0.717973
cg09371284	0.00613446	0.00756173	0.418942
cg09371325	0.0011153	0.0037691	0.76785
cg09371344	0.003261	0.00665668	0.625175
cg09371351	-0.00294309	0.00596957	0.622967
cg09371375	0.00629054	0.00440952	0.156482
cg09371409	0.0171561	0.00927858	0.0670946
cg09371439	-0.00106419	0.00185162	0.566625
cg09371468	-0.0151264	0.00506902	0.00349227
cg09371530	-0.000300383	0.0030407	0.921483
cg09371559	-0.00533993	0.0060573	0.379898
cg09371561	0.00177578	0.00116846	0.131388
cg09371572	-0.00162168	0.00437832	0.711792
cg09371608	0.00182535	0.00329255	0.58042
cg09371620	-0.000680364	0.00435806	0.876222
cg09371661	-0.000936126	0.00489454	0.848669
cg09371690	-0.00348865	0.00423641	0.411978
cg09371693	0.000824173	0.00241776	0.733831
cg09371709	-0.00461726	0.00388702	0.2374
cg09371744	0.0021308	0.00801457	0.790831
cg09371775	0.000495123	0.00261144	0.849968
cg09371798	-0.000819518	0.00139402	0.557796
cg09371853	-0.00130648	0.00895472	0.884264
cg09371868	0.00197796	0.00258768	0.44625
cg09371890	-0.00389965	0.00324839	0.232483
cg09372007	-0.00797739	0.00647848	0.220765
cg09372028	-0.00261501	0.00329295	0.428803
cg09372038	0.00393962	0.00796401	0.621797
cg09372051	-0.00590703	0.00461805	0.2035
cg09372060	0.0039201	0.00622154	0.529922
cg09372094	0.00347286	0.0070961	0.625513
cg09372187	0.00065496	0.00376034	0.862042
cg09372263	-0.00708028	0.00438697	0.109356
cg09372272	-0.000245887	0.00142412	0.863231
cg09372286	0.00456345	0.00393757	0.248941
cg09372332	-0.000473661	0.00533485	0.929411
cg09372386	-0.005284	0.00300506	0.0814164
cg09372449	0.0121711	0.00532576	0.0241763
cg09372525	0.0074192	0.00723714	0.307499
cg09372538	0.00296633	0.00295668	0.317896
cg09372585	0.000427331	0.00589407	0.942332
cg09372614	0.00310859	0.00320715	0.334498
cg09372617	-0.00333429	0.00358937	0.354921
cg09372664	0.0202703	0.00628386	0.00164718
cg09372692	0.000770093	0.00180579	0.670593
cg09372698	-0.00346942	0.00536506	0.519169
cg09372728	-0.00453069	0.00377196	0.232228
cg09372739	-0.0224818	0.0164814	0.17528
cg09372750	-0.00491237	0.00975575	0.615576
cg09372755	-0.00217413	0.00325045	0.504955
cg09372778	-0.0011628	0.00210863	0.582426
cg09372808	0.00161744	0.00453988	0.722305
cg09372819	-0.0110616	0.00757809	0.147178
cg09372891	0.005649	0.00357778	0.117176
cg09372974	-0.000233961	0.00687516	0.972914
cg09372999	-0.00587011	0.00505387	0.247905
cg09373006	0.00139578	0.00421852	0.741361
cg09373015	0.0014496	0.00246067	0.556973
cg09373025	-0.00574409	0.00451919	0.206346
cg09373034	-0.00184502	0.000874937	0.0371951
cg09373079	0.00249016	0.00498026	0.618051
cg09373102	-0.00388857	0.00447923	0.387177
cg09373130	-0.0128023	0.0105593	0.227903
cg09373136	-0.00509093	0.00353795	0.152954
cg09373148	-0.019288	0.0088612	0.0316036
cg09373171	0.000743853	0.00506558	0.883519
cg09373192	0.00313855	0.00375003	0.404409
cg09373211	-0.00234517	0.00491847	0.634428
cg09373227	-0.000281859	0.0052415	0.957211
cg09373254	0.00186642	0.00552249	0.736021
cg09373298	-0.0067623	0.00460199	0.14452
cg09373338	-0.00364272	0.0075771	0.631629
cg09373350	0.00275249	0.00385077	0.476226
cg09373363	0.00423354	0.00335068	0.209038
cg09373364	-0.00105734	0.000878616	0.231354
cg09373491	-0.000236323	0.00617747	0.969552
cg09373499	0.00165952	0.00157087	0.293042
cg09373511	-0.0042364	0.00829288	0.610463
cg09373597	0.00356105	0.0071191	0.617908
cg09373629	0.00130075	0.00704045	0.853756
cg09373668	0.00228895	0.00397917	0.566288
cg09373676	-0.00997302	0.00813579	0.222837
cg09373690	-0.00223608	0.00435437	0.608595
cg09373725	-0.00240035	0.00419398	0.568243
cg09373727	-0.00538504	0.00950007	0.571956
cg09373730	-0.00962791	0.00511449	0.0623663
cg09373765	-0.00147407	0.00448631	0.743093
cg09373773	0.00686395	0.00492851	0.166468
cg09373786	0.00228864	0.00445877	0.608759
cg09373825	0.00191379	0.00689818	0.781958
cg09373832	-0.000226232	0.00330058	0.945476
cg09373875	0.0203902	0.0134044	0.131038
cg09373898	-0.000595553	0.00442831	0.893258
cg09373916	0.00572724	0.00429078	0.184656
cg09373932	-0.00385424	0.00853541	0.65246
cg09373954	-0.00312115	0.0101325	0.758629
cg09374015	-0.00307914	0.00394034	0.436193
cg09374031	-0.000782368	0.00716717	0.913271
cg09374123	-0.00276884	0.00207844	0.185508
cg09374175	0.00281035	0.00678436	0.679492
cg09374209	0.00057705	0.00117858	0.625365
cg09374293	-0.00200506	0.00618131	0.74626
cg09374346	-0.000245736	0.00399726	0.951089
cg09374352	-4.63014e-05	0.00383976	0.9904
cg09374353	-0.000672013	0.00457869	0.883578
cg09374375	0.0022051	0.00141136	0.121016
cg09374437	0.00350484	0.00796273	0.660672
cg09374442	-0.00272551	0.0068337	0.690775
cg09374462	-0.00108717	0.00590145	0.854174
cg09374627	-0.00375094	0.00861333	0.664051
cg09374629	-0.00183164	0.00254432	0.473088
cg09374673	-0.000534182	0.00589181	0.927921
cg09374714	0.00223233	0.0029543	0.451464
cg09374763	-0.00262259	0.00292622	0.372047
cg09374772	0.00995842	0.00650781	0.12878
cg09374774	-0.0030619	0.00506805	0.546961
cg09374792	-0.00174591	0.00539607	0.74688
cg09374838	-0.0214724	0.00895328	0.0181253
cg09374857	0.000718502	0.00268136	0.789221
cg09374916	-0.00426596	0.00365621	0.24578
cg09374987	-0.00596685	0.00491333	0.227141
cg09375013	0.00162767	0.00279866	0.562013
cg09375033	0.00823913	0.00910324	0.367368
cg09375034	0.00319524	0.0029591	0.282551
cg09375065	7.06764e-05	0.0166866	0.996628
cg09375067	-0.000335296	0.00136297	0.80613
cg09375092	0.00229635	0.00349291	0.512252
cg09375174	-0.00500248	0.00427226	0.244116
cg09375205	0.0063462	0.00965437	0.512311
cg09375235	0.00702344	0.00587626	0.234525
cg09375268	-0.00134253	0.00305181	0.660848
cg09375284	0.0143646	0.0065816	0.0311575
cg09375299	0.0121092	0.00965784	0.21252
cg09375338	-0.00296771	0.00110674	0.00843773
cg09375377	0.0103378	0.00789132	0.19287
cg09375394	-0.0100571	0.0064852	0.123778
cg09375422	-0.00252203	0.00336419	0.455027
cg09375431	0.000641012	0.0031225	0.83772
cg09375488	-0.00314762	0.0068782	0.648111
cg09375533	-0.0114297	0.00695592	0.103154
cg09375542	0.002729	0.00325425	0.403483
cg09375672	0.000772818	0.00124479	0.535964
cg09375768	0.00196352	0.00397288	0.622112
cg09375809	0.0020274	0.00290976	0.487399
cg09375816	-0.000222504	0.0117903	0.984977
cg09375871	-0.00022232	0.00166382	0.893943
cg09375873	-0.00886073	0.00959573	0.357782
cg09375878	-0.000352025	0.00132079	0.790324
cg09375892	0.0110691	0.00834412	0.187347
cg09375907	-0.00165569	0.00392966	0.67432
cg09375914	-0.00673798	0.00477297	0.160812
cg09375944	0.00211275	0.0016755	0.209941
cg09376008	0.00297536	0.00599052	0.62039
cg09376069	0.00223732	0.00888377	0.801623
cg09376129	0.0118474	0.00954837	0.21728
cg09376154	-0.00530222	0.00316224	0.0963853
cg09376188	-0.00636366	0.00732518	0.386848
cg09376238	0.000217648	0.00115032	0.850274
cg09376281	-0.00721897	0.00649474	0.268729
cg09376309	0.000760404	0.00181596	0.676213
cg09376331	0.00414493	0.00382021	0.280252
cg09376345	0.00636977	0.00324042	0.051806
cg09376358	0.00374187	0.00670109	0.577688
cg09376361	-0.00058619	0.00431214	0.892113
cg09376414	0.00858588	0.00679722	0.20916
cg09376433	0.00518241	0.00326705	0.115499
cg09376454	0.005991	0.0032834	0.0707222
cg09376465	0.00246904	0.00278177	0.376669
cg09376537	-0.00029549	0.00119462	0.805089
cg09376558	-0.0070924	0.0117344	0.546792
cg09376577	-0.000607897	0.00641967	0.924728
cg09376583	0.000772363	0.00387637	0.842429
cg09376613	-0.000346609	0.00263044	0.895404
cg09376680	-0.00315152	0.00359588	0.382674
cg09376781	-0.00667257	0.0104059	0.522684
cg09376800	0.0104058	0.00787729	0.189198
cg09376835	-0.00265308	0.00448841	0.555647
cg09376854	0.003649	0.00338463	0.283302
cg09376855	0.014901	0.00813622	0.0696933
cg09376870	0.0010633	0.00151173	0.483288
cg09376935	-0.00280062	0.00440802	0.526499
cg09376996	0.0138076	0.0115424	0.234126
cg09377020	0.0182171	0.00877661	0.0402165
cg09377064	0.00198879	0.00343838	0.564148
cg09377088	0.00632185	0.00575677	0.274491
cg09377140	-0.000331617	0.00275965	0.904567
cg09377149	0.000203543	0.00135607	0.880958
cg09377214	0.000718316	0.00350275	0.837888
cg09377301	-0.00170849	0.00306768	0.578685
cg09377308	-0.00359217	0.0105789	0.734823
cg09377380	0.000311346	0.00881316	0.971882
cg09377423	-0.00140276	0.00149219	0.349204
cg09377486	-0.00315666	0.0059141	0.594571
cg09377512	-0.00142625	0.00290264	0.62413
cg09377572	0.00575801	0.0043643	0.189745
cg09377680	-0.012622	0.00721302	0.0828768
cg09377696	0.026852	0.0108069	0.0144442
cg09377704	0.000260784	0.00553983	0.962538
cg09377736	-0.0073366	0.00363642	0.0460306
cg09377779	0.000198444	0.00536438	0.970557
cg09377791	-0.00442264	0.00904974	0.626007
cg09377872	-0.00218956	0.00412991	0.597043
cg09377882	-0.0015491	0.00200675	0.441772
cg09377884	0.000538471	0.00292886	0.854463
cg09377899	-0.000726826	0.000958007	0.449635
cg09377915	-0.0125497	0.00430664	0.00430877
cg09377926	-0.000815152	0.00439865	0.853314
cg09377980	-0.00248623	0.00353457	0.483264
cg09378105	0.00324194	0.00372575	0.386082
cg09378111	0.0022211	0.00134312	0.100991
cg09378228	0.00294437	0.00747666	0.694471
cg09378238	7.52532e-05	0.00180087	0.966743
cg09378284	0.000630258	0.00365952	0.863572
cg09378304	-0.00120722	0.00478257	0.801179
cg09378425	-0.00152613	0.00461001	0.741228
cg09378441	0.000932324	0.00150294	0.536297
cg09378446	-0.00592823	0.00502956	0.241025
cg09378448	-0.00421673	0.00380556	0.270216
cg09378456	-0.00483202	0.0101411	0.634662
cg09378484	0.00893827	0.00762845	0.243803
cg09378487	-0.00592303	0.00444827	0.185716
cg09378497	-0.000719139	0.00119276	0.547781
cg09378499	-0.00609324	0.00309406	0.0513839
cg09378573	0.00314924	0.0051885	0.545102
cg09378610	-0.0145763	0.00926854	0.118616
cg09378679	0.0165339	0.00600708	0.00690301
cg09378691	0.000653257	0.00120837	0.589849
cg09378693	0.00163782	0.00373722	0.662052
cg09378694	0.000716812	0.00425653	0.86657
cg09378707	-0.000275957	0.00491785	0.955352
cg09378722	-0.000239815	0.00350412	0.945559
cg09378736	-0.00329807	0.00501715	0.512299
cg09378743	0.00223094	0.00287221	0.438953
cg09378756	0.0028118	0.00305234	0.358928
cg09378783	-0.0109315	0.0121846	0.37156
cg09378846	-0.00318995	0.00531347	0.549485
cg09378940	-0.00110711	0.00117175	0.346774
cg09379044	-0.000366914	0.00383505	0.923951
cg09379076	0.00770756	0.00731561	0.294344
cg09379094	-4.32322e-05	0.003402	0.989883
cg09379108	0.0019677	0.00343062	0.567409
cg09379139	-0.00157956	0.00262274	0.54822
cg09379146	-0.00134474	0.00555285	0.809091
cg09379151	0.00326483	0.00575853	0.571878
cg09379162	0.000911897	0.00120968	0.452532
cg09379183	0.00235993	0.00351861	0.503792
cg09379188	-0.00210109	0.00924696	0.820668
cg09379190	-0.00544507	0.00946407	0.566214
cg09379229	-0.00173913	0.00764104	0.820369
cg09379340	-0.00393208	0.00782302	0.616211
cg09379385	0.000595904	0.00176414	0.736156
cg09379408	-0.00256458	0.00444137	0.564808
cg09379439	0.00116863	0.00169849	0.492848
cg09379443	0.00895219	0.0128075	0.486012
cg09379485	-0.00205485	0.00169059	0.226744
cg09379489	0.000749694	0.0037659	0.842566
cg09379497	0.00303818	0.00355405	0.394459
cg09379601	0.000188004	0.00162602	0.908159
cg09379609	-0.00484722	0.00313188	0.124515
cg09379651	-0.000838313	0.00368168	0.820296
cg09379737	-0.00754125	0.0117661	0.522878
cg09379755	0.00160684	0.00212579	0.451307
cg09379935	0.00162267	0.0041674	0.69774
cg09379965	0.00157551	0.0072211	0.827685
cg09380000	0.0123904	0.00734707	0.0944955
cg09380003	-0.00881311	0.00808661	0.278123
cg09380067	-0.0113471	0.00583116	0.0541674
cg09380069	-0.00150115	0.00565148	0.79102
cg09380118	-0.0014231	0.0014818	0.33893
cg09380122	-0.00581598	0.00676199	0.391572
cg09380135	-0.00128473	0.00641208	0.841562
cg09380149	-0.0033949	0.00658246	0.607047
cg09380198	0.000835729	0.00154735	0.590198
cg09380210	0.00999702	0.0113235	0.379207
cg09380235	-0.00256099	0.00315978	0.419373
cg09380357	-0.00277322	0.00842299	0.742586
cg09380409	-0.00247555	0.00337648	0.464983
cg09380415	0.00148036	0.00132973	0.267973
cg09380482	-0.00123214	0.00315653	0.697023
cg09380536	-0.00524536	0.0040543	0.198404
cg09380555	-0.0112601	0.00558957	0.0463558
cg09380561	-0.00556881	0.00419529	0.187077
cg09380594	-0.00282023	0.00507955	0.579856
cg09380600	-0.00945417	0.00696464	0.177366
cg09380636	-0.00443421	0.00463264	0.340544
cg09380648	-0.000314146	0.0026448	0.905663
cg09380688	0.0018048	0.00373652	0.630027
cg09380695	0.00257606	0.0065234	0.693671
cg09380927	0.00404952	0.00262092	0.125149
cg09381003	-0.00308154	0.00379982	0.419102
cg09381022	0.00301033	0.00592329	0.612299
cg09381027	-0.00519865	0.00607571	0.394021
cg09381038	-0.000178359	0.00114119	0.876084
cg09381063	-0.00173523	0.00333603	0.603988
cg09381134	0.000440659	0.00239336	0.854255
cg09381162	-0.00545058	0.0095561	0.569564
cg09381175	0.0161697	0.00946018	0.0901759
cg09381178	-0.000160052	0.00133626	0.904875
cg09381230	-0.00394994	0.00406041	0.332753
cg09381237	-0.00666819	0.01018	0.513794
cg09381294	-0.00576941	0.00366808	0.11857
cg09381358	0.00260113	0.00433179	0.549404
cg09381441	0.00472353	0.00390409	0.228868
cg09381484	9.42653e-06	0.00104669	0.99283
cg09381497	-0.00267171	0.00715995	0.709744
cg09381559	-0.0043611	0.00417466	0.29843
cg09381582	0.00786872	0.00385461	0.0435634
cg09381630	0.00569506	0.00438072	0.196261
cg09381657	0.00385554	0.00754876	0.610531
cg09381666	-0.0040406	0.0105745	0.703106
cg09381701	-0.00022476	0.00124806	0.857409
cg09381737	0.00850346	0.0153265	0.580123
cg09381789	0.00060603	0.00430684	0.888349
cg09381805	-0.00155249	0.00337683	0.646589
cg09381867	-0.00487398	0.00556514	0.383011
cg09381911	-0.0014266	0.00386611	0.712824
cg09382002	-0.01106	0.00577447	0.058
cg09382043	0.00354223	0.0112882	0.754257
cg09382092	0.0021567	0.00454155	0.635796
cg09382096	0.00857707	0.00650159	0.189784
cg09382107	-0.00191305	0.0102325	0.852031
cg09382127	-0.00216344	0.00187043	0.249876
cg09382220	0.00115202	0.00743287	0.877108
cg09382226	0.00103428	0.00261427	0.693132
cg09382267	0.00148064	0.00742352	0.84227
cg09382350	-0.0220069	0.00885803	0.0144563
cg09382352	-0.00565193	0.00858947	0.511884
cg09382361	-0.00596504	0.0103821	0.566747
cg09382363	-0.000186218	0.00507865	0.970816
cg09382430	-0.00317788	0.00312245	0.310989
cg09382471	0.000127602	0.00356202	0.971487
cg09382492	-0.00311462	0.00483625	0.520882
cg09382548	0.00558393	0.00467402	0.234738
cg09382601	-0.000828025	0.00414979	0.842207
cg09382618	0.00228169	0.00270222	0.400259
cg09382646	0.0116972	0.00975712	0.23312
cg09382693	0.0119209	0.00629856	0.0609867
cg09382734	0.00190345	0.00691261	0.783548
cg09382800	0.00321137	0.00141384	0.0250352
cg09382809	-0.000136879	0.00420682	0.974101
cg09382814	-0.00584154	0.00655537	0.374782
cg09382845	-0.00267161	0.0017446	0.1285
cg09382850	0.000531314	0.00158249	0.737691
cg09382942	-0.00110959	0.00301282	0.713352
cg09382966	-0.0108525	0.00671081	0.108656
cg09383087	-0.0125972	0.00744968	0.0936227
cg09383106	-0.00722595	0.00605492	0.235234
cg09383132	0.000798399	0.00867244	0.926813
cg09383143	0.0015294	0.00319087	0.632657
cg09383151	-0.0111761	0.00780601	0.155006
cg09383169	-0.000393533	0.00603617	0.948134
cg09383172	-0.00615372	0.00838165	0.464367
cg09383187	-0.00581262	0.00326227	0.0774968
cg09383277	0.000986524	0.0036042	0.784808
cg09383323	-0.00632822	0.00520412	0.226541
cg09383389	0.00797793	0.00371145	0.0337432
cg09383424	0.00374193	0.00333652	0.264472
cg09383432	-0.00490603	0.00491427	0.320275
cg09383456	-0.00104496	0.00280959	0.71065
cg09383570	0.00283554	0.00428799	0.509794
cg09383581	0.00834416	0.00427022	0.0531902
cg09383624	-0.00154193	0.00482058	0.749667
cg09383629	-0.00636585	0.00404405	0.118279
cg09383789	-0.00152325	0.000975061	0.12106
cg09383791	-0.000159909	0.00387476	0.967155
cg09383816	-0.00117394	0.00239084	0.624375
cg09383846	-0.00502656	0.00534924	0.349406
cg09383860	0.00828722	0.00669819	0.218589
cg09383907	0.00276325	0.0026242	0.294613
cg09383910	-0.00782668	0.00767618	0.310113
cg09383936	-0.00263869	0.00126635	0.0394624
cg09383947	-0.00145782	0.00165839	0.381253
cg09383999	0.00373978	0.00437915	0.39493
cg09384035	0.015773	0.00519454	0.00297795
cg09384098	0.00443153	0.00399874	0.270136
cg09384111	-0.00129664	0.00145206	0.37379
cg09384137	0.0021154	0.00187732	0.262227
cg09384183	0.00224635	0.00331685	0.499641
cg09384196	-0.00313446	0.00697869	0.654193
cg09384214	0.000321798	0.0100608	0.974541
cg09384216	0.00194242	0.00354144	0.584452
cg09384223	0.0132258	0.00520968	0.0124995
cg09384276	0.00157112	0.00413455	0.704666
cg09384369	0.00498499	0.00376635	0.188344
cg09384400	0.00373858	0.00497116	0.453596
cg09384411	-0.0015637	0.00226684	0.491738
cg09384610	0.00591645	0.00240461	0.0154028
cg09384732	0.00229892	0.00427636	0.591928
cg09384766	-0.00036596	0.00120184	0.761311
cg09384787	-0.00142066	0.00266806	0.595456
cg09384811	-0.00282411	0.00163473	0.0868221
cg09384830	-0.00302632	0.00459433	0.511435
cg09384832	0.0030984	0.00412283	0.453915
cg09384841	-0.0122501	0.0107893	0.258636
cg09384872	-0.00557248	0.00466636	0.23493
cg09384937	0.000881821	0.00903558	0.922429
cg09384986	-0.000616945	0.00512452	0.904389
cg09385032	-0.0033738	0.00420193	0.423723
cg09385060	-0.0011895	0.00476276	0.803239
cg09385088	-0.00264618	0.00212799	0.216275
cg09385093	-0.00100197	0.0018779	0.594703
cg09385130	0.0127758	0.00762615	0.0966733
cg09385285	0.000565791	0.00403489	0.888734
cg09385371	-0.00458832	0.0037003	0.217572
cg09385401	0.00568417	0.00852196	0.506142
cg09385414	-0.000738958	0.00294455	0.802307
cg09385650	-0.000272786	0.00454748	0.952274
cg09385667	-0.00672294	0.0035775	0.0628127
cg09385692	-0.00214515	0.00673951	0.750855
cg09385711	-0.000828694	0.00397279	0.835145
cg09385794	0.00106228	0.00493164	0.829847
cg09385801	0.00234762	0.00334537	0.484291
cg09385815	0.00453267	0.00778901	0.561782
cg09385827	-0.00326536	0.00724563	0.653101
cg09385845	0.0124526	0.00728912	0.0903347
cg09385936	-0.00275233	0.00430387	0.523803
cg09385972	-0.00228788	0.00427662	0.593728
cg09385983	0.00425864	0.00370782	0.253186
cg09386009	0.00616513	0.00439046	0.163023
cg09386049	0.00203853	0.0111362	0.855087
cg09386050	-0.00131967	0.0083848	0.875222
cg09386054	-0.00327952	0.00415152	0.431222
cg09386073	-0.000928738	0.00695662	0.894034
cg09386082	-0.0107139	0.0088185	0.226944
cg09386096	-0.00832906	0.00647873	0.201234
cg09386176	-0.00589	0.00451413	0.194638
cg09386204	-0.00146359	0.00292058	0.617262
cg09386264	-0.00103485	0.00342551	0.763136
cg09386284	-0.00124105	0.00148339	0.404581
cg09386303	0.00663952	0.0058105	0.25561
cg09386315	-0.0101686	0.00540197	0.0623787
cg09386376	0.00317115	0.00712752	0.657239
cg09386420	-0.0020117	0.00242476	0.408501
cg09386436	-0.00822714	0.00391605	0.0378953
cg09386458	0.000802146	0.00778962	0.918166
cg09386481	0.00267474	0.00626698	0.670344
cg09386490	-0.000339228	0.00182385	0.852784
cg09386615	0.00724123	0.00924476	0.435116
cg09386620	0.00185647	0.00781809	0.812735
cg09386653	-0.000237877	0.00420724	0.955012
cg09386807	0.00841093	0.00601133	0.164523
cg09386971	0.00475205	0.00416847	0.256719
cg09386981	0.0119697	0.00541252	0.0290333
cg09387058	0.00125561	0.00252154	0.619493
cg09387102	-0.000568645	0.00102212	0.579089
cg09387117	0.00167202	0.00380879	0.661514
cg09387130	0.0025622	0.00354522	0.471358
cg09387148	-0.0019139	0.00327624	0.560277
cg09387215	-0.00550478	0.00351904	0.120572
cg09387224	-0.0137589	0.00728347	0.0614707
cg09387382	0.0039683	0.00445535	0.375009
cg09387488	0.0110529	0.00635766	0.084869
cg09387519	-0.00230967	0.00618414	0.709494
cg09387522	0.0013559	0.0035398	0.702414
cg09387528	0.0019784	0.00606557	0.744905
cg09387559	0.000190851	0.00726157	0.979079
cg09387581	0.00225179	0.00381296	0.556003
cg09387587	-0.000758091	0.00343722	0.825841
cg09387599	0.00200512	0.00164626	0.22579
cg09387605	-0.0138494	0.00896391	0.125163
cg09387617	-0.00104056	0.00308836	0.736801
cg09387650	-0.0094276	0.00860944	0.275853
cg09387681	-0.0623805	0.0267623	0.0215479
cg09387687	-0.000555072	0.00114457	0.628651
cg09387749	-0.00358142	0.00261685	0.173863
cg09387767	-0.00305845	0.00502472	0.543969
cg09387828	0.00131321	0.00460342	0.775965
cg09387844	0.00412344	0.00448984	0.360387
cg09387867	-0.00192766	0.00753204	0.798475
cg09387914	0.00446258	0.00645093	0.490512
cg09387925	-0.000207362	0.00139272	0.881908
cg09387970	0.0016	0.010383	0.87781
cg09387982	-0.0136927	0.0084336	0.107275
cg09387992	0.000558227	0.0039417	0.887634
cg09388037	-0.00123133	0.00530048	0.816724
cg09388113	-0.00127627	0.00369758	0.730618
cg09388123	0.00504614	0.00440082	0.253976
cg09388137	7.504e-05	0.000847789	0.929627
cg09388140	0.0120095	0.00561697	0.0346851
cg09388160	0.0271759	0.0228323	0.23647
cg09388190	-0.00765632	0.00819574	0.352219
cg09388215	-0.00136797	0.00561384	0.807926
cg09388237	-0.00678925	0.00395178	0.0885562
cg09388301	0.00180722	0.00566874	0.750468
cg09388351	0.00278793	0.0022597	0.219876
cg09388397	-0.00333913	0.00521121	0.522988
cg09388414	0.0166127	0.00648309	0.0117207
cg09388489	0.0200147	0.0117407	0.0910177
cg09388499	-0.000904401	0.00430641	0.834039
cg09388540	0.00490525	0.00443914	0.271527
cg09388590	-0.00463683	0.0114911	0.68734
cg09388605	0.00221507	0.00201655	0.274365
cg09388654	0.00311982	0.00448548	0.488159
cg09388661	0.00389138	0.00450916	0.389985
cg09388810	0.000858741	0.00375824	0.819677
cg09388860	-0.00119824	0.00492295	0.808142
cg09388868	0.000925947	0.00398313	0.8166
cg09388871	0.0045887	0.00921336	0.619427
cg09388991	-0.0057824	0.00500332	0.250258
cg09389069	-0.00576116	0.00335088	0.0883231
cg09389091	0.0222044	0.0122685	0.072998
cg09389118	-0.00147632	0.00571557	0.796652
cg09389147	-0.00503225	0.0041577	0.228695
cg09389280	-0.00268258	0.0028084	0.341534
cg09389284	0.00252269	0.00715684	0.725136
cg09389344	-0.00593951	0.00545588	0.278648
cg09389348	0.000688163	0.00103791	0.508676
cg09389350	-0.000695036	0.00343969	0.840234
cg09389370	-0.00218189	0.00418995	0.603573
cg09389460	-0.000259896	0.0018519	0.888643
cg09389493	0.00566901	0.00528518	0.285746
cg09389510	-0.00601629	0.00481543	0.214132
cg09389534	0.00300537	0.00609512	0.622923
cg09389557	0.00386295	0.00381218	0.313092
cg09389615	-0.009092	0.00845873	0.284745
cg09389824	0.00325987	0.00318537	0.308329
cg09389854	-0.00216088	0.0135184	0.873289
cg09389864	0.00947137	0.00389991	0.0167479
cg09389925	-0.00232377	0.00589145	0.694013
cg09389931	0.00283715	0.00623451	0.649938
cg09390001	0.0142989	0.00736594	0.0547443
cg09390022	-0.00255936	0.00752753	0.734493
cg09390058	-0.0053759	0.00693778	0.440047
cg09390080	0.0256382	0.0143765	0.077238
cg09390114	0.000214046	0.00349069	0.951214
cg09390137	0.00320299	0.0042381	0.451378
cg09390181	0.00977849	0.0132427	0.461812
cg09390186	-0.00347718	0.00541704	0.522253
cg09390191	-0.00440291	0.00295545	0.139098
cg09390241	-0.00671506	0.00722821	0.354884
cg09390280	0.00340344	0.00639495	0.595637
cg09390308	-0.00404125	0.00394588	0.307963
cg09390319	0.00676819	0.00909295	0.458233
cg09390344	0.0038409	0.00428354	0.371821
cg09390350	0.00306711	0.00346479	0.377933
cg09390381	0.00225427	0.00185515	0.226869
cg09390391	-0.000756294	0.00664155	0.909542
cg09390414	0.00437778	0.00983007	0.656929
cg09390459	0.00237154	0.0053318	0.657328
cg09390512	-0.0130376	0.00714284	0.0706256
cg09390513	0.000124774	0.00652298	0.984773
cg09390594	0.008146	0.00407941	0.0482659
cg09390686	-0.0039476	0.00357989	0.272515
cg09390708	-0.00179904	0.00158641	0.259204
cg09390792	0.00566295	0.00624385	0.366373
cg09390870	-0.000423172	0.00155693	0.786277
cg09390927	-0.00486156	0.00439501	0.27103
cg09390932	-0.0116072	0.00868113	0.183913
cg09390944	-0.00299401	0.00615989	0.627882
cg09390951	-0.00254368	0.00483566	0.59991
cg09390962	-0.00172143	0.00412894	0.677535
cg09390974	-0.000526438	0.00138378	0.704344
cg09391032	-0.00354911	0.00324284	0.276107
cg09391035	-0.0030179	0.00438875	0.493097
cg09391066	0.00124609	0.00241257	0.606522
cg09391093	-0.00162758	0.00163191	0.320746
cg09391136	0.00594307	0.0130698	0.650193
cg09391140	0.000768884	0.00735606	0.916941
cg09391147	-0.0076367	0.00501832	0.130887
cg09391279	0.00195257	0.00678589	0.774078
cg09391284	0.00469886	0.00276669	0.0922149
cg09391333	-0.00228453	0.00144199	0.115948
cg09391368	0.00784543	0.00359959	0.0313858
cg09391371	0.00481751	0.00882652	0.58629
cg09391383	0.000514606	0.00141018	0.715858
cg09391399	0.0102965	0.00647158	0.114421
cg09391405	0.0151931	0.015876	0.340636
cg09391419	0.000849637	0.00191194	0.657623
cg09391451	-0.00430608	0.00680316	0.528054
cg09391459	0.00481796	0.013366	0.719179
cg09391474	0.00384409	0.00475093	0.42016
cg09391483	-0.00138571	0.00420415	0.742314
cg09391488	0.00128977	0.00231159	0.577986
cg09391546	-0.0100631	0.00699328	0.152947
cg09391586	-0.000178995	0.00604781	0.976441
cg09391619	-0.0124043	0.00880485	0.161662
cg09391665	-0.00664053	0.00581046	0.255535
cg09391697	-0.0091719	0.00605914	0.132911
cg09391705	-0.000571541	0.00116434	0.624477
cg09391761	0.0050589	0.00347871	0.148674
cg09391799	-0.00787462	0.00843266	0.352403
cg09391823	0.000538603	0.00512992	0.91657
cg09391860	-0.00226439	0.00425105	0.595319
cg09391898	0.00459575	0.00487072	0.347433
cg09391916	-0.00738757	0.00762877	0.334939
cg09391949	0.00823231	0.00730915	0.262445
cg09391966	0.00120216	0.0012006	0.318842
cg09391979	-0.000627429	0.0010291	0.543303
cg09391993	0.00283488	0.00482689	0.558178
cg09391998	-0.00658972	0.00452005	0.14767
cg09392046	0.000843086	0.00217857	0.699498
cg09392068	0.00720095	0.00486022	0.141252
cg09392136	0.00347766	0.00585996	0.554069
cg09392168	0.00542035	0.00365222	0.140585
cg09392173	0.00130917	0.00121502	0.28358
cg09392211	-0.00019129	0.00511037	0.970207
cg09392245	0.00085223	0.00383848	0.8247
cg09392251	0.000268655	0.0032332	0.933926
cg09392355	0.00301536	0.00264955	0.257523
cg09392369	-0.00595072	0.00810246	0.464219
cg09392381	-0.0010964	0.00499208	0.826561
cg09392443	0.000770806	0.00211219	0.715851
cg09392505	0.000657113	0.00558353	0.906526
cg09392615	-0.000976003	0.00622634	0.875721
cg09392659	0.000324601	0.00137168	0.813365
cg09392737	0.00533809	0.00945048	0.573306
cg09392801	-0.0019031	0.00887515	0.830601
cg09392804	-0.00118005	0.00266858	0.659196
cg09392819	0.00120178	0.00438612	0.784593
cg09392827	-0.00140969	0.00590531	0.811762
cg09392911	-0.00682181	0.0191202	0.721923
cg09392940	0.00217233	0.00150635	0.15206
cg09393075	-0.000387974	0.00327993	0.906052
cg09393083	0.000263165	0.00233753	0.910563
cg09393165	0.00302143	0.00264686	0.256091
cg09393287	0.00265901	0.00393174	0.500249
cg09393309	-0.000967643	0.00873621	0.912003
cg09393362	-0.00148994	0.00177072	0.401897
cg09393372	0.00286257	0.00590019	0.628507
cg09393382	0.00625963	0.00901833	0.489056
cg09393404	0.00250583	0.00690662	0.717427
cg09393448	-0.00330184	0.00474492	0.487952
cg09393453	-6.83085e-05	0.00302605	0.982031
cg09393494	-0.00268758	0.00536561	0.617431
cg09393535	-0.000943823	0.00194397	0.628261
cg09393551	0.0165827	0.00787791	0.03753
cg09393589	-0.00212198	0.00621747	0.733522
cg09393599	-0.00303035	0.012116	0.802959
cg09393629	-0.00538337	0.00524665	0.307075
cg09393675	0.000143095	0.00129165	0.911985
cg09393696	0.0065558	0.00359287	0.0707162
cg09393778	0.00510476	0.00889163	0.567045
cg09393817	0.00661001	0.00328134	0.0463616
cg09393846	-0.0126193	0.00984725	0.202664
cg09393859	-0.000644435	0.00459235	0.888653
cg09393900	0.00229243	0.0035919	0.524632
cg09393941	0.000911642	0.00404451	0.822077
cg09393942	0.000653796	0.00358888	0.855776
cg09394127	-0.000987158	0.00367365	0.788644
cg09394261	-0.00132334	0.000840377	0.118147
cg09394286	-0.00421942	0.00384208	0.274467
cg09394306	0.00675362	0.00507465	0.185939
cg09394363	0.000587093	0.00951167	0.950893
cg09394377	0.000137057	0.00281404	0.961241
cg09394391	-0.00124922	0.00447736	0.780754
cg09394409	0.00328336	0.00507369	0.518869
cg09394428	-0.00351689	0.0039031	0.369495
cg09394453	0.00131589	0.00423142	0.756394
cg09394488	0.00813325	0.00648394	0.212319
cg09394509	0.0175971	0.00898336	0.0526155
cg09394516	-0.00029082	0.00459195	0.949615
cg09394600	0.00426224	0.00397472	0.285873
cg09394608	0.00975883	0.00775088	0.210626
cg09394621	0.00449774	0.00324211	0.168109
cg09394661	-0.00414264	0.00664947	0.534549
cg09394666	0.000292292	0.00856677	0.972843
cg09394681	0.000658903	0.00174921	0.70712
cg09394701	0.0409432	0.0187265	0.0308687
cg09394728	6.85745e-05	0.00281591	0.980615
cg09394785	-0.000770517	0.00658212	0.907021
cg09394843	0.00100414	0.00720615	0.889427
cg09395013	-0.00272389	0.00412931	0.510834
cg09395021	2.09982e-05	0.00646431	0.997414
cg09395033	-0.00603601	0.00518662	0.246992
cg09395034	0.00124429	0.00139793	0.375323
cg09395038	-0.00459065	0.00336498	0.175227
cg09395085	-0.000290498	0.00144861	0.841426
cg09395091	0.000691749	0.00354284	0.845549
cg09395114	-0.00187814	0.00312315	0.548816
cg09395132	-0.000590082	0.00181684	0.74595
cg09395162	-0.0186703	0.0116055	0.110487
cg09395186	0.00794372	0.00807103	0.327126
cg09395187	-0.00326857	0.00401689	0.417539
cg09395207	-0.00204182	0.0052395	0.6975
cg09395239	9.97532e-05	0.00412562	0.980753
cg09395266	-0.00205021	0.00252175	0.417937
cg09395312	-0.000801079	0.00128319	0.533708
cg09395318	-0.00498002	0.00320206	0.122707
cg09395427	-1.78385e-05	0.00367505	0.996136
cg09395436	-0.0121029	0.00578562	0.0387075
cg09395443	0.00416587	0.00348657	0.234677
cg09395499	-0.00391637	0.0054615	0.474813
cg09395540	0.00351113	0.00333573	0.294798
cg09395550	-0.00508466	0.00593735	0.393613
cg09395552	0.000280729	0.00351384	0.936466
cg09395562	0.0011553	0.0041867	0.783099
cg09395563	0.00331607	0.00774096	0.669197
cg09395572	-0.00262427	0.00561914	0.641391
cg09395599	-0.0027258	0.0030316	0.370512
cg09395605	0.000700523	0.00156728	0.655761
cg09395612	0.00323578	0.00434221	0.457716
cg09395703	0.00281663	0.0055605	0.613471
cg09395718	0.00346659	0.00358736	0.33596
cg09395732	0.000759928	0.00346264	0.826687
cg09395761	-0.00487254	0.0040576	0.232345
cg09395795	-0.00306402	0.00309751	0.324704
cg09395805	-0.039899	0.0179851	0.0285412
cg09395833	4.68907e-05	0.00163764	0.977208
cg09395844	0.00165376	0.00310727	0.595625
cg09395855	-0.000362052	0.00199358	0.856218
cg09395955	0.000299666	0.00507782	0.953046
cg09395969	0.00686528	0.00494462	0.16776
cg09396019	1.03455e-05	0.00480337	0.998285
cg09396032	0.0203302	0.0132526	0.127836
cg09396085	-0.00142217	0.00409604	0.729088
cg09396107	-0.000982603	0.001871	0.600499
cg09396130	6.44815e-05	0.00785061	0.993461
cg09396181	-0.00498526	0.00339877	0.145237
cg09396196	0.00287649	0.00111761	0.0113651
cg09396253	-0.00603428	0.00259902	0.0220547
cg09396290	0.00811219	0.00497993	0.106127
cg09396295	-0.0066984	0.00372285	0.0746693
cg09396308	-0.0040538	0.00936966	0.6661
cg09396312	-0.0161793	0.0101171	0.112594
cg09396314	0.00357574	0.00457412	0.436021
cg09396329	-0.00959311	0.00590209	0.106893
cg09396433	-0.0153906	0.00665422	0.0225539
cg09396490	-0.0125926	0.00841858	0.137516
cg09396517	0.00559969	0.0101587	0.582581
cg09396614	-0.0013536	0.00572054	0.813383
cg09396683	0.00204493	0.00757542	0.787701
cg09396704	0.00232636	0.00544552	0.67005
cg09396713	0.00560165	0.00396236	0.160219
cg09396825	0.00240173	0.00453707	0.597606
cg09396832	0.00718824	0.013153	0.585803
cg09396840	0.0282607	0.0188224	0.136056
cg09396850	0.0145164	0.0141031	0.305555
cg09396851	0.00397456	0.00648117	0.540956
cg09396865	0.000415994	0.00424253	0.922065
cg09396892	-0.00693252	0.00520646	0.185721
cg09396959	-0.0039781	0.0032939	0.229701
cg09396999	0.00303611	0.00690428	0.66097
cg09397044	0.00610082	0.0144027	0.672679
cg09397071	0.00226048	0.00670688	0.736718
cg09397087	0.00200517	0.00596554	0.737406
cg09397113	-0.0056142	0.00344128	0.105609
cg09397175	0.000349753	0.00672248	0.9586
cg09397187	0.0479786	0.0334931	0.154788
cg09397191	-0.00476421	0.00526768	0.367713
cg09397246	-0.00881515	0.00523302	0.094865
cg09397254	0.00144754	0.00115275	0.211826
cg09397293	0.0201013	0.0125923	0.113237
cg09397295	0.000198169	0.00523922	0.969895
cg09397319	0.00550613	0.00447275	0.220887
cg09397359	0.00445066	0.00563661	0.43143
cg09397375	-0.00127853	0.00117918	0.280583
cg09397397	0.00230963	0.00297787	0.43962
cg09397460	-0.0124815	0.00653117	0.058551
cg09397542	0.000846251	0.00218638	0.69945
cg09397557	0.00395822	0.00683203	0.563508
cg09397579	0.00280432	0.00495973	0.57292
cg09397583	-0.00143229	0.00427546	0.73825
cg09397592	-4.49168e-05	0.00123565	0.971067
cg09397626	0.00693674	0.00355476	0.0535075
cg09397653	0.00412106	0.00477951	0.3904
cg09397692	0.00499752	0.00651176	0.444422
cg09397701	-0.00223717	0.00433801	0.607072
cg09397716	0.00129396	0.00432021	0.765104
cg09397783	0.00161843	0.00579617	0.780587
cg09397798	-0.00226341	0.00369762	0.541695
cg09397801	-0.00204264	0.00128549	0.11488
cg09397854	0.00132693	0.00330457	0.688784
cg09397868	0.00236074	0.00162793	0.149812
cg09397888	0.005934	0.00635824	0.352685
cg09397900	0.000798888	0.0031663	0.801264
cg09397963	0.00403014	0.00579759	0.488407
cg09397997	0.0167808	0.0201409	0.40652
cg09398098	0.00837322	0.00734772	0.256898
cg09398138	-0.00503984	0.00809411	0.534777
cg09398166	-0.0011968	0.00151734	0.431924
cg09398169	0.00120438	0.00475299	0.800429
cg09398185	0.000534588	0.00186772	0.775234
cg09398200	0.0317945	0.0176825	0.0748583
cg09398214	-0.0015614	0.00127181	0.222132
cg09398255	-0.000356117	0.00411124	0.931128
cg09398264	0.000103424	0.00508511	0.983809
cg09398466	0.00228758	0.00420439	0.587459
cg09398502	0.00221876	0.00384023	0.56458
cg09398544	0.00605815	0.012462	0.627824
cg09398595	0.00052874	0.00476635	0.911869
cg09398628	-0.0108674	0.00826822	0.191413
cg09398634	-0.000509947	0.00409435	0.901104
cg09398647	-0.00145586	0.00270744	0.591833
cg09398756	0.00108681	0.0037381	0.77179
cg09398762	0.000965866	0.01354	0.943259
cg09398796	0.00505335	0.00590159	0.393677
cg09398816	-0.0237882	0.0220453	0.28288
cg09398845	-0.0070184	0.00259186	0.00783418
cg09398856	0.000819207	0.00469811	0.86189
cg09398891	-0.0108322	0.00699593	0.124358
cg09398900	-0.00164428	0.00320434	0.608863
cg09398912	-0.00300005	0.004742	0.528249
cg09398924	0.000155208	0.00121742	0.898782
cg09398951	-0.00524303	0.00275917	0.0599759
cg09399047	-0.00078924	0.00100908	0.435784
cg09399131	0.000523462	0.00220114	0.81246
cg09399156	0.0024115	0.00464697	0.604826
cg09399158	0.0102804	0.0070259	0.146209
cg09399176	0.00133005	0.00295897	0.653942
cg09399189	-0.00189434	0.00430886	0.661046
cg09399220	-0.000563157	0.00384277	0.883751
cg09399224	-0.00103187	0.00276247	0.709458
cg09399225	7.99857e-05	0.00310102	0.979468
cg09399236	0.000439828	0.00120521	0.715844
cg09399269	0.000137606	0.00297272	0.963162
cg09399281	-0.00303867	0.00739316	0.68185
cg09399329	0.00147201	0.00938438	0.87564
cg09399371	-0.000670242	0.00619199	0.913996
cg09399377	0.000554898	0.00201773	0.783814
cg09399386	0.00202907	0.00152535	0.186146
cg09399394	0.00161312	0.00307275	0.600636
cg09399405	-0.00344126	0.00916801	0.708106
cg09399476	-0.0035018	0.00352647	0.322849
cg09399498	-0.00146012	0.00237195	0.53942
cg09399508	-0.000656089	0.00852486	0.938791
cg09399515	0.00171556	0.00410524	0.676825
cg09399550	0.00176692	0.0114649	0.877796
cg09399551	0.00665254	0.00765456	0.386654
cg09399610	0.000569135	0.00298787	0.849276
cg09399653	-0.0185184	0.011237	0.10216
cg09399666	-0.00280374	0.00316396	0.377436
cg09399707	-0.00153353	0.00742958	0.836846
cg09399716	-0.00483559	0.00637118	0.44946
cg09399801	0.0228172	0.0133486	0.0901587
cg09399850	0.00542763	0.00821948	0.510393
cg09399856	-0.000691173	0.00448963	0.877927
cg09399878	-0.00531489	0.00575161	0.357437
cg09399932	0.014325	0.00960079	0.138494
cg09399937	-7.46472e-05	0.00133377	0.955468
cg09399972	0.00384833	0.00331287	0.247856
cg09400030	0.00130114	0.00111927	0.247509
cg09400037	0.0387816	0.0196579	0.0509793
cg09400051	-0.00228007	0.00327362	0.48756
cg09400062	0.00196119	0.00302617	0.518262
cg09400081	0.000676557	0.00167568	0.687166
cg09400104	-0.00899585	0.0100963	0.374837
cg09400123	-0.00187121	0.00122179	0.128457
cg09400152	0.00946693	0.00561157	0.0943793
cg09400194	-0.000992844	0.00121649	0.416144
cg09400269	-0.000404877	0.00559711	0.942463
cg09400272	-0.000432776	0.00696781	0.950585
cg09400276	-0.000956619	0.00259884	0.713497
cg09400281	-0.000878051	0.00170388	0.607342
cg09400332	0.000630973	0.00138324	0.64916
cg09400362	-0.00227331	0.00549042	0.67963
cg09400392	0.00057742	0.00114043	0.61363
cg09400472	0.00283862	0.00581977	0.626677
cg09400475	0.00296386	0.00436147	0.498188
cg09400508	0.00135612	0.00375112	0.718389
cg09400531	-0.000101446	0.00356873	0.977373
cg09400565	0.00614266	0.0081933	0.454997
cg09400566	0.0045026	0.0083988	0.592952
cg09400607	-0.00627124	0.0107406	0.560472
cg09400701	-0.00154279	0.00632838	0.80784
cg09400721	0.0186572	0.00763414	0.0160889
cg09400847	0.000574163	0.00128121	0.654917
cg09400887	0.000675687	0.00319748	0.833023
cg09400940	0.00375268	0.00490265	0.445619
cg09400963	-0.0035187	0.00409335	0.391838
cg09400966	-0.000689416	0.00107161	0.521313
cg09400979	-0.000775394	0.00195496	0.692396
cg09400985	0.00124138	0.00313792	0.693149
cg09401014	0.00123175	0.00283431	0.664699
cg09401099	-0.0041012	0.00272523	0.135165
cg09401276	-0.0011855	0.00373473	0.751513
cg09401340	0.00375811	0.00346804	0.280852
cg09401384	-0.0287042	0.0113625	0.0129266
cg09401463	-0.000781551	0.00165954	0.638595
cg09401501	-0.00649222	0.00530928	0.223969
cg09401532	-0.00396646	0.00201734	0.0517519
cg09401598	0.0064089	0.00569552	0.262888
cg09401623	0.000583315	0.00658292	0.92955
cg09401639	0.011625	0.00590728	0.0515507
cg09401661	-0.0099289	0.00491247	0.045648
cg09401683	-0.00227123	0.00697297	0.745245
cg09401696	-3.35594e-05	0.00648745	0.995882
cg09401722	0.011764	0.0054877	0.0342195
cg09401801	-0.00456107	0.00154049	0.00374644
cg09401868	-0.0189708	0.00887247	0.0346768
cg09402066	0.0101776	0.00983804	0.303122
cg09402225	-0.000969943	0.00588878	0.869469
cg09402243	-0.0131724	0.0114152	0.250983
cg09402314	0.000882838	0.00353003	0.802973
cg09402329	0.00251474	0.00854066	0.768965
cg09402354	-0.000142264	0.00301947	0.962505
cg09402367	0.00352038	0.00567741	0.536473
cg09402430	-0.00433108	0.00792214	0.585669
cg09402466	0.00283329	0.00508895	0.578806
cg09402473	0.00197049	0.00489712	0.688174
cg09402485	-0.00626126	0.0089276	0.484547
cg09402611	-0.000247596	0.0029864	0.934073
cg09402623	-0.00289688	0.00370778	0.436276
cg09402652	0.00307851	0.00649658	0.636518
cg09402659	0.000184833	0.00337179	0.956381
cg09402708	0.0048116	0.0061631	0.436619
cg09402796	9.3402e-05	0.00421704	0.982369
cg09402828	-0.00440432	0.00304961	0.151467
cg09402943	0.00213194	0.00490151	0.664432
cg09402958	0.00401964	0.00326089	0.220275
cg09403020	-0.00493681	0.0037627	0.192189
cg09403024	0.0061903	0.00494106	0.212878
cg09403098	0.0117692	0.00518428	0.0251106
cg09403133	-0.000870408	0.00336396	0.796307
cg09403144	-0.0016302	0.00680436	0.811092
cg09403153	-0.00310925	0.00424074	0.464977
cg09403155	0.00105563	0.00481497	0.826863
cg09403162	0.00261398	0.00416346	0.531388
cg09403165	-0.00286377	0.003156	0.366141
cg09403190	-0.00153792	0.00428865	0.720567
cg09403249	0.00099248	0.00319792	0.75687
cg09403274	-0.00146499	0.00098095	0.138134
cg09403277	-0.00287487	0.00430761	0.505894
cg09403315	0.00186277	0.00322721	0.564959
cg09403382	0.0026182	0.00318299	0.412507
cg09403438	0.00399095	0.00559466	0.477113
cg09403466	0.0423428	0.059125	0.475385
cg09403480	0.0120591	0.00626586	0.0568201
cg09403494	0.000631133	0.00727963	0.931066
cg09403558	0.00771698	0.00631103	0.223981
cg09403559	0.00058925	0.0065936	0.92895
cg09403588	-0.000794997	0.00141256	0.574691
cg09403594	-0.00312065	0.00285131	0.276102
cg09403608	-0.00139994	0.00309537	0.651949
cg09403623	0.00356942	0.00288781	0.219033
cg09403666	-0.00613502	0.00884918	0.489564
cg09403738	0.00827847	0.00484564	0.0903256
cg09403758	-0.00352185	0.00344162	0.308366
cg09403795	0.0104552	0.00835909	0.213631
cg09403933	-0.000552994	0.00308334	0.857988
cg09403956	-0.00931523	0.00648972	0.153965
cg09403972	0.000688733	0.00477357	0.885538
cg09404003	0.00397613	0.00449959	0.37877
cg09404078	0.00737787	0.00617196	0.234462
cg09404079	0.00262542	0.00320044	0.413771
cg09404119	-0.00813414	0.0177045	0.64681
cg09404131	-0.0034579	0.0037808	0.362369
cg09404193	0.00386796	0.00312857	0.218919
cg09404263	-0.00455253	0.00603443	0.452177
cg09404289	-0.0116027	0.0111245	0.299199
cg09404290	0.00337428	0.00939614	0.720186
cg09404312	-0.000343885	0.00164921	0.835205
cg09404321	-0.00332823	0.00560592	0.553911
cg09404334	0.000940494	0.00175343	0.592764
cg09404376	-0.00244048	0.00345907	0.481944
cg09404380	0.00400996	0.00651021	0.539178
cg09404381	-0.00660814	0.00484051	0.174934
cg09404405	-0.00284995	0.00260985	0.277178
cg09404428	0.0209588	0.0480559	0.663579
cg09404429	0.0122573	0.00584361	0.0381942
cg09404446	-0.00359971	0.00358334	0.31727
cg09404495	0.0109233	0.0100828	0.280976
cg09404516	-0.0065895	0.00312095	0.0369642
cg09404522	-0.00527333	0.00332222	0.115266
cg09404551	0.00399875	0.00434444	0.359328
cg09404571	0.000761733	0.00417259	0.855476
cg09404592	0.000890937	0.00206349	0.666745
cg09404617	0.00123516	0.00489528	0.801259
cg09404633	0.00243592	0.00336295	0.470368
cg09404642	-0.00011167	0.00153536	0.942149
cg09404643	-0.00132668	0.00236777	0.576387
cg09404689	-0.00978083	0.00405286	0.01743
cg09404721	0.00258806	0.00334022	0.44008
cg09404733	-0.00756039	0.00723088	0.29801
cg09404747	0.00431565	0.00909615	0.636104
cg09404790	0.000173573	0.00549879	0.974875
cg09404823	-0.00278742	0.00519275	0.592476
cg09404862	0.00414653	0.00435076	0.342612
cg09404905	-0.00101839	0.00384799	0.791761
cg09404911	-5.23413e-06	0.000966887	0.99569
cg09404981	0.00400096	0.00814984	0.624441
cg09405076	-0.00331342	0.00579229	0.568441
cg09405083	0.00209513	0.0044274	0.636978
cg09405169	0.000785279	0.00123293	0.525478
cg09405227	-0.00378791	0.00505704	0.455405
cg09405231	0.000573321	0.00183051	0.754709
cg09405238	0.0103286	0.00951009	0.279781
cg09405265	0.0108127	0.0107417	0.31629
cg09405276	0.00263917	0.00338359	0.437042
cg09405334	0.00359578	0.00658892	0.586336
cg09405340	-0.0140512	0.00819697	0.0892593
cg09405380	-0.00150139	0.00371366	0.686771
cg09405453	-0.00135576	0.00294905	0.646603
cg09405517	0.000659214	0.0034258	0.847757
cg09405563	0.00115155	0.00139043	0.40932
cg09405612	-0.000886188	0.00121608	0.467691
cg09405613	-0.00659735	0.00713407	0.357075
cg09405635	-0.000446242	0.00609842	0.941799
cg09405661	0.00030884	0.00221944	0.889579
cg09405670	0.00737392	0.00589549	0.213624
cg09405702	0.00485121	0.00800504	0.545728
cg09405725	-0.00403596	0.00409258	0.326177
cg09405758	-0.000107307	0.00389437	0.978066
cg09405788	0.000249477	0.00403805	0.950847
cg09405790	-0.00186123	0.00417689	0.656745
cg09406004	0.00627828	0.00866181	0.470072
cg09406107	-0.00107574	0.00611547	0.860687
cg09406122	0.00140811	0.00129672	0.279855
cg09406210	-0.00800511	0.00757571	0.292931
cg09406238	0.00108257	0.00404329	0.789388
cg09406282	0.00311707	0.00645994	0.630377
cg09406295	0.00599464	0.0039059	0.127661
cg09406351	0.00365197	0.00348403	0.296803
cg09406353	-0.00272243	0.00410459	0.508524
cg09406384	-0.000658492	0.0014673	0.654459
cg09406387	-0.00623666	0.00578646	0.283438
cg09406403	-0.00296944	0.00309073	0.338743
cg09406499	-0.0106174	0.00485084	0.0306889
cg09406513	0.000762819	0.00440171	0.862728
cg09406537	0.00917823	0.0101007	0.365474
cg09406548	0.0005425	0.00342714	0.874509
cg09406584	-0.00720435	0.00343406	0.0381624
cg09406615	-0.00100764	0.00459488	0.826819
cg09406630	-0.00753033	0.00737051	0.309132
cg09406631	0.000241472	0.00113584	0.832031
cg09406731	0.00117181	0.00635607	0.854064
cg09406760	0.00466709	0.00596162	0.435364
cg09406795	0.00390429	0.0051273	0.447977
cg09406842	-0.00554584	0.00944807	0.558398
cg09406846	-0.00237512	0.00594479	0.690264
cg09406856	-0.013224	0.0123282	0.285731
cg09406865	0.00412094	0.00391154	0.294364
cg09406896	-0.00228995	0.00486813	0.638987
cg09406921	-0.00984403	0.00710526	0.168666
cg09406933	-0.0196012	0.00949999	0.041397
cg09406960	0.00144019	0.00191786	0.454265
cg09406989	0.00464627	0.0107856	0.667453
cg09407049	-0.000629158	0.00137984	0.649298
cg09407067	-0.00701878	0.00571455	0.221936
cg09407081	0.000201318	0.00399779	0.959927
cg09407122	-0.00721881	0.00771057	0.351173
cg09407142	0.00488776	0.00775711	0.529912
cg09407223	-0.00127735	0.00580136	0.82613
cg09407234	-0.0012359	0.00282193	0.662259
cg09407239	-0.00348361	0.00390154	0.373836
cg09407273	0.00529401	0.00404719	0.193528
cg09407319	-0.0176367	0.00944663	0.064519
cg09407339	-0.00268609	0.0048408	0.580079
cg09407361	-0.0070954	0.00490552	0.150855
cg09407429	0.00193263	0.00420238	0.646486
cg09407438	8.63729e-05	0.00378131	0.981817
cg09407550	0.00974342	0.00839351	0.24818
cg09407580	0.0096465	0.0100928	0.341242
cg09407650	0.00949865	0.00640398	0.140819
cg09407660	0.00257234	0.00309525	0.407709
cg09407674	-0.00385009	0.00495404	0.438702
cg09407693	-0.00279004	0.00309969	0.369996
cg09407694	-0.000661964	0.000826726	0.424997
cg09407712	-0.00601172	0.00352627	0.0909965
cg09407810	-0.0107007	0.00981976	0.278177
cg09407859	-0.00180123	0.00560689	0.748617
cg09407916	-0.000942933	0.00132882	0.479425
cg09407967	-0.000941837	0.012867	0.941779
cg09407996	8.81026e-05	0.00403191	0.982605
cg09408023	0.00315979	0.0087882	0.719861
cg09408064	-0.00627795	0.00665368	0.347441
cg09408081	-0.000897086	0.00332579	0.78786
cg09408098	1.50839e-05	0.00212429	0.994347
cg09408110	-0.00448141	0.00362325	0.218731
cg09408116	-0.00179213	0.00119774	0.137398
cg09408138	-0.00336996	0.00703926	0.633058
cg09408143	-0.00182343	0.00417319	0.662997
cg09408251	0.00462367	0.00328139	0.161588
cg09408260	0.00112985	0.00139779	0.420624
cg09408335	0.00256812	0.0042464	0.546552
cg09408355	0.00487678	0.00336953	0.1506
cg09408366	-0.00242602	0.00461252	0.599953
cg09408383	4.00149e-05	0.00247536	0.987131
cg09408384	-0.00138067	0.00360548	0.702493
cg09408387	0.00919568	0.00826276	0.268132
cg09408431	-0.00921439	0.00909613	0.313243
cg09408432	-7.03649e-05	0.00443446	0.987368
cg09408507	0.00105074	0.00133048	0.431347
cg09408520	0.0038335	0.00172509	0.0282789
cg09408571	0.00198083	0.00324426	0.542725
cg09408575	0.00328332	0.00320665	0.308085
cg09408588	0.00273567	0.0129306	0.832831
cg09408629	0.000947569	0.00645168	0.883497
cg09408696	0.00136045	0.00624774	0.828019
cg09408718	0.00323466	0.00184096	0.0816417
cg09408768	0.000404663	0.00118889	0.734216
cg09408780	0.00102032	0.00615899	0.868721
cg09408853	-0.00096285	0.00502702	0.848453
cg09408898	-0.00430925	0.00467036	0.358156
cg09408902	0.00733026	0.00997074	0.463769
cg09408917	-0.000135466	0.00268045	0.959783
cg09408937	0.00492831	0.0045678	0.282939
cg09408973	-0.000463062	0.00352176	0.895627
cg09409025	0.000699036	0.00331133	0.833189
cg09409035	0.00719208	0.00568444	0.208418
cg09409103	-0.0119122	0.00571276	0.0393233
cg09409126	0.00247826	0.00774691	0.749638
cg09409129	-0.0226793	0.00794298	0.00512538
cg09409168	-0.00351469	0.00289614	0.227462
cg09409181	0.00492583	0.0101873	0.629666
cg09409209	-0.0049569	0.0029118	0.0914636
cg09409261	0.00573033	0.00641939	0.373953
cg09409311	-0.0010502	0.00106118	0.324474
cg09409340	-0.00118478	0.00480385	0.805644
cg09409342	-0.000791129	0.00328815	0.810305
cg09409369	-0.00269198	0.0060469	0.657046
cg09409398	0.000656671	0.00101349	0.518357
cg09409404	-0.00803667	0.00537281	0.137517
cg09409405	-0.0035194	0.0038306	0.360196
cg09409412	-0.00358409	0.00428568	0.40477
cg09409434	-0.00564611	0.0133388	0.672898
cg09409435	-0.000504992	0.00150546	0.73792
cg09409457	-0.00419305	0.00617331	0.498398
cg09409469	0.0111352	0.00659516	0.0941178
cg09409484	-0.000460699	0.00387961	0.905687
cg09409486	0.00410059	0.00624004	0.512438
cg09409496	0.00057839	0.00294963	0.844896
cg09409500	-0.0112283	0.00770389	0.14778
cg09409539	-0.00651731	0.00304977	0.0347754
cg09409585	-0.00996467	0.00415914	0.0182393
cg09409594	-0.000961664	0.00806325	0.905279
cg09409749	-0.00395571	0.00606143	0.515349
cg09409773	-0.00101334	0.00443644	0.819741
cg09409786	-0.00235169	0.00528083	0.656945
cg09409821	-0.00131429	0.000988819	0.1865
cg09409838	-0.00130288	0.00303466	0.668506
cg09409865	-0.00523478	0.00768887	0.497387
cg09409898	-0.00517665	0.0086309	0.549864
cg09409930	0.00666016	0.00551077	0.229373
cg09409957	0.00356378	0.0058256	0.541946
cg09410014	-0.00125465	0.00216185	0.562837
cg09410045	-0.00248987	0.00717334	0.729167
cg09410099	0.00704432	0.0107662	0.514261
cg09410102	0.00863846	0.00512908	0.0949255
cg09410154	-0.000278035	0.00127884	0.828283
cg09410171	-0.00290135	0.00596548	0.627665
cg09410178	-0.0136586	0.007339	0.0653533
cg09410183	-0.0145117	0.0118727	0.22417
cg09410234	0.000183872	0.00172271	0.915191
cg09410243	0.00255474	0.00370109	0.491454
cg09410271	0.00187716	0.0081617	0.818514
cg09410308	-0.00636655	0.00316711	0.0468123
cg09410349	-0.00216337	0.00477606	0.651454
cg09410380	0.00151574	0.0100312	0.880167
cg09410389	0.0173782	0.00721326	0.0176177
cg09410434	-0.000807081	0.00100601	0.424103
cg09410441	-0.00612231	0.00554263	0.271707
cg09410453	0.00171708	0.00498617	0.731215
cg09410607	0.00133263	0.00143059	0.353587
cg09410612	0.0067774	0.00492853	0.171834
cg09410674	-0.00191875	0.0065839	0.771261
cg09410675	0.00216938	0.00465446	0.642059
cg09410691	-0.000383236	0.00431633	0.929409
cg09410698	0.00233921	0.00322486	0.469739
cg09410830	0.000504737	0.0035999	0.888747
cg09410837	0.00196018	0.00653036	0.764609
cg09410841	-0.00472532	0.00610383	0.440469
cg09410845	0.000673996	0.000933457	0.471773
cg09410862	0.00462612	0.00539573	0.393073
cg09410871	0.00478965	0.00392757	0.225219
cg09410874	-0.0136939	0.00651258	0.0377332
cg09410986	-0.00188797	0.00165669	0.256884
cg09411033	-0.00935077	0.00671427	0.166478
cg09411076	-0.00369017	0.00842114	0.662083
cg09411121	-8.76487e-05	0.00163371	0.957309
cg09411168	-0.000612263	0.000843166	0.469263
cg09411212	0.00474233	0.0064509	0.463789
cg09411231	0.00243685	0.00671361	0.71731
cg09411242	0.003187	0.00286791	0.268836
cg09411252	0.000206249	0.00120808	0.864749
cg09411285	0.00835331	0.00971071	0.391507
cg09411366	0.000118494	0.00250354	0.962334
cg09411369	0.00123004	0.00326543	0.707121
cg09411371	0.00811754	0.00914769	0.376772
cg09411409	0.00192992	0.00420617	0.647245
cg09411462	0.000817882	0.00424984	0.847738
cg09411481	-0.00127178	0.00471312	0.787781
cg09411495	0.00263315	0.00378815	0.488431
cg09411537	-0.00479598	0.00521613	0.359835
cg09411587	-0.00260919	0.00401292	0.516896
cg09411597	0.0021032	0.00297029	0.480367
cg09411654	-0.00438007	0.00915809	0.633388
cg09411682	0.00515555	0.003745	0.171367
cg09411715	0.00243698	0.00837717	0.77166
cg09411728	0.000264316	0.00463223	0.954599
cg09411730	-0.000150695	0.00286381	0.958128
cg09411739	0.0131552	0.00761745	0.0869278
cg09411788	-0.000610596	0.000921982	0.509162
cg09411798	0.00114461	0.00157911	0.470059
cg09411874	0.00333958	0.00453339	0.462868
cg09411876	-0.00354644	0.008318	0.670666
cg09411884	-0.00142021	0.00646818	0.826607
cg09411910	-0.0286129	0.0643424	0.657397
cg09411922	-0.000549732	0.0113453	0.96144
cg09411953	0.00927545	0.00611235	0.13196
cg09411956	0.00496317	0.00333512	0.139521
cg09411966	-0.00191899	0.00337508	0.570782
cg09411967	0.000646868	0.00861094	0.940252
cg09411971	-0.000923437	0.00591805	0.876285
cg09411975	0.00114241	0.00316546	0.718854
cg09411999	0.00270683	0.00461692	0.558864
cg09412061	0.00303193	0.0041927	0.471098
cg09412069	4.3829e-05	0.00327035	0.989331
cg09412087	-0.000157619	0.00199696	0.93723
cg09412180	-0.00224196	0.00404237	0.580265
cg09412184	0.000155667	0.00397945	0.968866
cg09412305	-0.00750162	0.0059868	0.212806
cg09412310	-7.68032e-05	0.00381905	0.983991
cg09412312	-0.000450266	0.00470815	0.923981
cg09412348	-0.00159692	0.00112076	0.156981
cg09412369	-0.0123868	0.00569492	0.0317282
cg09412390	-0.000312652	0.00151407	0.836777
cg09412442	0.00532933	0.0029998	0.0783552
cg09412461	-0.00129251	0.00155874	0.408754
cg09412490	0.00535933	0.00325378	0.102339
cg09412503	-0.00112809	0.00310837	0.71735
cg09412538	0.00705245	0.00930827	0.450249
cg09412584	0.00315725	0.00357923	0.37961
cg09412619	0.00220881	0.00342194	0.519933
cg09412654	0.0143415	0.00768825	0.0647452
cg09412707	-0.00408615	0.00291821	0.164211
cg09412728	-0.00690404	0.00506519	0.175605
cg09412782	0.00010215	0.00529343	0.984638
cg09412786	-0.00446261	0.00488175	0.362607
cg09412792	0.00104989	0.00127284	0.411216
cg09412808	0.00451487	0.00641909	0.483297
cg09412809	-0.002003	0.00236434	0.398706
cg09412840	0.00117142	0.00113143	0.302736
cg09412849	0.00315093	0.00534451	0.556671
cg09412850	-1.83713e-05	0.00710411	0.997941
cg09412882	0.00482798	0.00677971	0.47787
cg09412928	-0.0147702	0.00596543	0.014784
cg09412931	0.00634645	0.0041518	0.129183
cg09412975	0.00551384	0.00325474	0.0930261
cg09413013	-0.00819183	0.006793	0.230389
cg09413029	-0.000511469	0.00546965	0.925665
cg09413034	-0.0012509	0.00381249	0.743443
cg09413064	-0.000482604	0.000940625	0.608914
cg09413097	7.58518e-05	0.0035474	0.982979
cg09413116	-0.00451484	0.0051553	0.383031
cg09413141	-0.00595909	0.00285462	0.0391085
cg09413176	-0.00527663	0.00414276	0.205406
cg09413252	-0.0160906	0.0616766	0.79466
cg09413268	-0.00335893	0.00475864	0.481741
cg09413313	-0.00325469	0.00825076	0.693983
cg09413378	0.00395906	0.00583983	0.499207
cg09413379	0.00607917	0.00621834	0.33037
cg09413450	-0.00458391	0.00450968	0.311601
cg09413459	-0.00305884	0.00638472	0.632811
cg09413492	0.00635314	0.00849009	0.455847
cg09413498	0.00696529	0.00312399	0.0277679
cg09413529	0.00135315	0.003375	0.689234
cg09413542	-0.00251951	0.00313117	0.422724
cg09413557	-0.000866363	0.00197019	0.660976
cg09413615	0.000497439	0.00359137	0.890087
cg09413645	0.0314154	0.0367784	0.394828
cg09413655	0.0012305	0.00390837	0.75347
cg09413723	0.01139	0.00529469	0.0336073
cg09413789	-0.00866025	0.00367061	0.0200386
cg09413853	0.00318312	0.0147725	0.829788
cg09413933	-0.000191232	0.00107282	0.858848
cg09413946	-0.000337721	0.00280171	0.90427
cg09413950	0.00355883	0.00413394	0.391143
cg09413976	0.00560917	0.0108844	0.60733
cg09414002	-0.000554652	0.00151148	0.714341
cg09414006	0.00383144	0.00675246	0.571569
cg09414045	-0.00148845	0.00255748	0.561738
cg09414061	0.00656288	0.00542514	0.228935
cg09414107	0.000480947	0.00301822	0.873682
cg09414137	0.00242907	0.00174005	0.165482
cg09414148	0.00334723	0.0147403	0.820776
cg09414187	0.000368204	0.0156738	0.9813
cg09414241	-0.000145837	0.00281968	0.958843
cg09414252	0.00130486	0.00401088	0.745539
cg09414262	0.00193876	0.00808344	0.81089
cg09414280	-0.00375435	0.00415097	0.367698
cg09414325	0.0142186	0.00630703	0.0261154
cg09414330	-0.00788202	0.00333582	0.0198601
cg09414426	-0.00323737	0.00706471	0.647664
cg09414428	-0.00239373	0.00358358	0.505526
cg09414454	-0.000109446	0.00951998	0.990848
cg09414535	-0.000570687	0.00204986	0.781217
cg09414557	-0.0167983	0.0103218	0.106449
cg09414565	-0.00130271	0.00340239	0.702533
cg09414612	0.00387866	0.00408032	0.343865
cg09414620	0.000231685	0.00543374	0.966066
cg09414627	-0.000753911	0.00401997	0.851575
cg09414633	0.000462313	0.0012765	0.717906
cg09414724	-0.00275077	0.0021808	0.209802
cg09414752	-0.0102708	0.0052373	0.0523521
cg09414773	1.81261e-05	0.00145209	0.990063
cg09414774	0.00155308	0.00338496	0.647254
cg09414775	0.00187538	0.00471455	0.691546
cg09414783	-0.0023071	0.00135839	0.092207
cg09414807	-0.00164439	0.00352948	0.64219
cg09414827	-0.00451515	0.00482527	0.351425
cg09414853	-0.00565085	0.00835492	0.500213
cg09414863	0.00581313	0.003539	0.103273
cg09414920	-0.00200732	0.00427861	0.639873
cg09414922	-0.00511388	0.00887583	0.565665
cg09414977	-0.00376607	0.00567608	0.508375
cg09414983	0.0134072	0.0122001	0.274152
cg09414985	-0.00084279	0.0145641	0.953957
cg09415057	-5.72106e-05	0.00189798	0.976007
cg09415148	0.00514438	0.00969051	0.596562
cg09415231	0.00141978	0.00369577	0.701586
cg09415272	0.00273601	0.00183625	0.139036
cg09415274	0.00191218	0.00579921	0.742219
cg09415298	0.00589838	0.00682521	0.389322
cg09415360	-0.00247535	0.00437278	0.572471
cg09415366	0.000975942	0.00749377	0.896615
cg09415386	0.0323375	0.0131366	0.0153555
cg09415395	0.00568872	0.00534175	0.289186
cg09415485	-0.00285581	0.00791408	0.71889
cg09415518	0.00453085	0.00404493	0.265054
cg09415601	-0.00193527	0.00180564	0.286119
cg09415624	0.000328562	0.00905181	0.971109
cg09415638	0.00739516	0.0061889	0.234648
cg09415639	-0.00196793	0.00171559	0.25379
cg09415720	0.00265459	0.00674194	0.694519
cg09415764	0.00204746	0.00471622	0.665028
cg09415792	0.00512515	0.0117973	0.664809
cg09415814	0.00227947	0.00147173	0.124243
cg09415825	0.028513	0.0121757	0.0209591
cg09415883	-0.00128442	0.00136984	0.350443
cg09415901	0.00133198	0.00451302	0.768433
cg09415917	0.00647319	0.00476429	0.176976
cg09415957	0.00214799	0.00521812	0.681389
cg09415959	0.00282193	0.00744417	0.705347
cg09415969	-0.00874241	0.0066477	0.191161
cg09416023	0.0015234	0.0029884	0.611214
cg09416096	0.000988017	0.00372011	0.791045
cg09416109	0.00786224	0.00705918	0.267766
cg09416149	0.000676706	0.00481042	0.888379
cg09416154	0.00156973	0.00557132	0.778654
cg09416175	-0.00137781	0.00572796	0.810351
cg09416188	0.00853173	0.00596172	0.15519
cg09416203	-0.000928423	0.00477895	0.846314
cg09416242	0.00207611	0.00545924	0.704448
cg09416271	-0.0115761	0.00920384	0.2111
cg09416301	-0.00010405	0.00302711	0.972641
cg09416313	0.000183527	0.00100283	0.855121
cg09416366	-0.000783644	0.00366671	0.831155
cg09416400	-0.00225322	0.00662293	0.734332
cg09416453	-0.00783221	0.0113922	0.493184
cg09416464	-0.00563632	0.0106137	0.59644
cg09416501	0.00154608	0.00206133	0.454804
cg09416512	0.00469856	0.00567197	0.409216
cg09416521	0.0194306	0.0114672	0.092957
cg09416529	0.0059449	0.0072263	0.412441
cg09416543	-0.00150381	0.00259823	0.563897
cg09416588	-0.00153216	0.00668413	0.819114
cg09416598	-0.00212631	0.00878389	0.809169
cg09416608	0.00836281	0.00381522	0.0304519
cg09416615	-0.00478658	0.00384451	0.215715
cg09416664	0.00139812	0.00257922	0.588848
cg09416717	0.00334275	0.00374806	0.37438
cg09416742	-0.00165493	0.00506625	0.744536
cg09416860	0.0127756	0.00535802	0.0187886
cg09416903	-0.000855924	0.00237896	0.719682
cg09416908	0.00657991	0.00910279	0.471282
cg09416928	-0.0010603	0.00119011	0.374878
cg09416934	-0.00134759	0.00335885	0.689034
cg09416959	-0.002372	0.00480953	0.622845
cg09417011	-0.000132339	0.00438384	0.975971
cg09417038	-0.00654162	0.0114252	0.568089
cg09417074	0.000847185	0.00121116	0.485702
cg09417120	-0.007254	0.00658599	0.273071
cg09417137	-0.000274326	0.00160228	0.864368
cg09417176	0.00934167	0.0055029	0.092362
cg09417207	-0.0029287	0.00466997	0.531847
cg09417209	0.00136004	0.00871211	0.876228
cg09417234	0.00329325	0.00261448	0.210424
cg09417238	0.00114926	0.00365085	0.753504
cg09417299	-0.000575448	0.00167934	0.732494
cg09417355	0.0058742	0.00603869	0.332769
cg09417399	0.00369217	0.00366892	0.316422
cg09417412	-0.0029553	0.00381483	0.440156
cg09417461	0.00762701	0.00631047	0.229351
cg09417503	0.00129326	0.00498538	0.795794
cg09417514	-0.0107733	0.0104672	0.305586
cg09417522	-0.00899169	0.00537572	0.0971877
cg09417530	9.63262e-05	0.00155607	0.95075
cg09417539	-0.00155478	0.00142637	0.278042
cg09417547	-0.00170893	0.00635834	0.788601
cg09417568	0.000606907	0.00409588	0.882471
cg09417586	0.00332402	0.00859998	0.699849
cg09417617	-6.68915e-06	0.0021754	0.997552
cg09417640	0.00132752	0.00355221	0.709322
cg09417682	0.00556652	0.00377585	0.143222
cg09417683	0.0110087	0.00563442	0.053214
cg09417692	-0.00137524	0.0047752	0.773882
cg09417716	-0.000297166	0.00388776	0.939208
cg09417725	0.0150965	0.00652684	0.0225498
cg09417728	-0.00823235	0.00558817	0.143509
cg09417740	-0.00345344	0.00414476	0.406502
cg09417761	0.00435395	0.00435325	0.319389
cg09417774	-0.00177969	0.00129914	0.173458
cg09417778	0.0040286	0.00634526	0.52679
cg09417809	-0.00180694	0.00318777	0.571961
cg09417812	0.0043523	0.00887014	0.624621
cg09417889	9.2296e-06	0.00110393	0.993344
cg09417925	-0.00146693	0.00300321	0.626184
cg09417937	0.00306119	0.00572015	0.593601
cg09417971	0.00234575	0.00347805	0.501419
cg09418000	-0.00023318	0.00321338	0.942281
cg09418035	0.000262318	0.00369818	0.943579
cg09418063	0.00264822	0.00724127	0.71527
cg09418084	-0.00975564	0.00823204	0.238494
cg09418133	0.00629822	0.00414233	0.131215
cg09418172	0.00315551	0.004976	0.527278
cg09418267	0.00122806	0.00493498	0.803934
cg09418268	0.00455018	0.00846033	0.591765
cg09418283	0.001578	0.00220121	0.474942
cg09418290	-0.000684617	0.00295826	0.817406
cg09418321	0.00375427	0.00334231	0.263731
cg09418354	-0.00115029	0.00659511	0.861854
cg09418371	0.000438184	0.00394054	0.911658
cg09418414	-0.00577842	0.00425392	0.177075
cg09418459	-0.0106841	0.00600592	0.0779643
cg09418475	-0.00441951	0.0042225	0.297511
cg09418493	-0.00251583	0.00366831	0.494239
cg09418511	0.00349595	0.00441121	0.429736
cg09418519	0.000963122	0.00145442	0.509202
cg09418544	0.00186086	0.0057185	0.745477
cg09418568	-0.000171351	0.00482678	0.971744
cg09418592	-0.00707049	0.00393758	0.0752481
cg09418601	-0.0011852	0.00784158	0.880134
cg09418612	-0.0054904	0.00617207	0.375612
cg09418618	-0.00291232	0.0095715	0.761487
cg09418623	-0.000605237	0.00468489	0.89744
cg09418635	-0.0025876	0.00753349	0.731882
cg09418673	-0.000964456	0.00172671	0.577583
cg09418675	0.000424721	0.0030612	0.889902
cg09418701	-0.00650764	0.00698981	0.353847
cg09418738	0.00773385	0.00957697	0.421063
cg09418771	-0.0154148	0.00755119	0.0435636
cg09418792	-0.00178267	0.00224728	0.429306
cg09418843	-0.00403128	0.0158731	0.799985
cg09418852	0.00345138	0.00605921	0.570083
cg09418861	-0.000929288	0.00359302	0.79639
cg09418913	0.000878642	0.0060198	0.884216
cg09418922	0.00732596	0.00987435	0.45969
cg09418959	0.00109791	0.00131132	0.404233
cg09418984	-0.00124913	0.0024241	0.607362
cg09419005	-0.00474554	0.00881574	0.591436
cg09419027	0.00808632	0.0089051	0.365799
cg09419063	0.000285913	0.0011945	0.811266
cg09419102	0.00329671	0.00341157	0.33596
cg09419116	0.000886451	0.00133049	0.506616
cg09419122	0.0036512	0.00495957	0.463153
cg09419159	-0.000382944	0.00312609	0.902723
cg09419185	-0.00325035	0.0067078	0.628933
cg09419192	-0.0054225	0.00996686	0.587486
cg09419251	0.00191264	0.00446362	0.669114
cg09419297	0.001076	0.00167033	0.520774
cg09419352	0.00108664	0.00189717	0.56795
cg09419354	-0.00065726	0.00761753	0.931396
cg09419372	-0.00434802	0.00843444	0.607214
cg09419402	0.00251196	0.00245933	0.309266
cg09419435	0.0131317	0.00774837	0.0928979
cg09419444	-0.000828854	0.00774812	0.915
cg09419485	0.000519769	0.00446656	0.907568
cg09419486	0.00308102	0.00203854	0.133507
cg09419492	0.00584221	0.00517974	0.261774
cg09419518	-0.00284767	0.00558052	0.610854
cg09419527	0.000484446	0.00650524	0.940769
cg09419591	0.00248067	0.00882089	0.779055
cg09419670	-0.012825	0.0156489	0.414215
cg09419791	-0.00160489	0.00425716	0.706898
cg09419900	0.00212571	0.0044916	0.636947
cg09419978	0.00206233	0.00114153	0.0735027
cg09419983	0.000108845	0.00438017	0.980219
cg09420016	0.00117571	0.00316331	0.710841
cg09420068	-0.000588099	0.0019937	0.768557
cg09420119	-0.0101934	0.00636985	0.11236
cg09420212	-0.017428	0.00872783	0.0482695
cg09420214	0.00034195	0.00913295	0.9702
cg09420254	-0.000259482	0.0037037	0.944271
cg09420267	-0.00758604	0.0104819	0.470744
cg09420319	0.000523106	0.00374059	0.889033
cg09420324	-0.00245103	0.00968524	0.800679
cg09420391	0.000682512	0.00571665	0.90518
cg09420399	0.00421481	0.0052798	0.426392
cg09420439	0.00162976	0.00303298	0.592095
cg09420458	0.00143846	0.00185143	0.43883
cg09420469	2.50966e-05	0.00614855	0.996751
cg09420510	0.00160544	0.00400536	0.689314
cg09420520	-0.00424804	0.00730621	0.56212
cg09420572	-0.00607004	0.00690437	0.381197
cg09420584	0.0165287	0.00863069	0.0580295
cg09420637	-0.000501548	0.00249706	0.841176
cg09420659	-0.00111755	0.00304354	0.714171
cg09420663	0.00233277	0.00556384	0.675819
cg09420665	0.000210525	0.00213711	0.921704
cg09420691	0.000920211	0.0029293	0.753999
cg09420728	0.00612576	0.00629786	0.332811
cg09420734	0.0146564	0.00885006	0.100506
cg09420738	-0.0101237	0.00524173	0.0559654
cg09420761	-0.000836638	0.00205494	0.684686
cg09420816	-0.00441516	0.00164596	0.00841583
cg09420838	-0.0132993	0.00879282	0.133219
cg09420907	-0.00320951	0.002002	0.111717
cg09420961	0.00207886	0.00351514	0.555443
cg09420988	0.00127488	0.00113126	0.262169
cg09420992	-0.0180993	0.00715044	0.0127544
cg09420993	0.00129015	0.00440836	0.770323
cg09421020	-0.0014426	0.00147862	0.331348
cg09421035	-0.0028245	0.00399449	0.480973
cg09421065	0.000218729	0.00406777	0.957213
cg09421083	0.00279019	0.00474262	0.5575
cg09421092	0.000282556	0.0014151	0.842099
cg09421103	0.00263614	0.00444842	0.554643
cg09421111	0.00266443	0.00286086	0.353683
cg09421126	-0.00200226	0.0066837	0.765057
cg09421136	-0.00172708	0.0036927	0.640907
cg09421142	-0.0106433	0.00437343	0.0165294
cg09421232	0.00256345	0.0118002	0.828418
cg09421307	0.0013483	0.00202055	0.505958
cg09421347	-0.000323633	0.00135182	0.811229
cg09421361	-0.00161123	0.00841483	0.8485
cg09421562	0.00392549	0.00354036	0.2699
cg09421589	0.00708054	0.00703123	0.316099
cg09421620	0.00128825	0.00510317	0.801163
cg09421660	-0.000549761	0.00381284	0.885612
cg09421680	-0.00259025	0.00279198	0.355533
cg09421732	0.00110578	0.00255618	0.666144
cg09421736	-0.0161868	0.00681182	0.0191851
cg09421794	-0.000404111	0.00210889	0.848385
cg09421831	-0.0061573	0.00608557	0.313821
cg09422000	-0.00451041	0.00349607	0.19966
cg09422053	0.00163091	0.00121236	0.181267
cg09422086	-0.00443863	0.00780359	0.570636
cg09422119	0.0023016	0.00462412	0.619644
cg09422159	0.00525081	0.00306534	0.0894859
cg09422172	0.00257639	0.00370051	0.48773
cg09422187	-0.00372944	0.00366895	0.311588
cg09422220	-0.00137068	0.00135188	0.312812
cg09422239	-0.00379439	0.00399011	0.343678
cg09422291	-0.0010905	0.00324559	0.737504
cg09422301	0.000917081	0.00451397	0.839374
cg09422355	0.00218175	0.00368583	0.55509
cg09422414	0.00453011	0.00718122	0.529438
cg09422450	-0.00704549	0.00489377	0.152746
cg09422503	0.00515292	0.00871193	0.555392
cg09422518	0.000941892	0.00294243	0.749484
cg09422531	0.00262344	0.00525577	0.618649
cg09422544	0.00882669	0.0109365	0.421327
cg09422574	-0.000826429	0.00322241	0.798064
cg09422614	-0.00588408	0.00790971	0.458491
cg09422696	0.0792104	0.0424517	0.0646726
cg09422701	0.00308864	0.00278624	0.270006
cg09422787	0.0116629	0.00512163	0.0246747
cg09422793	-0.00518824	0.00678071	0.445793
cg09422806	0.0112049	0.00736184	0.130821
cg09422883	0.0031822	0.00662454	0.631905
cg09422892	-0.000927036	0.00155526	0.552335
cg09422902	-0.00228118	0.00276989	0.411938
cg09422908	0.00437337	0.00248052	0.0806137
cg09422942	-0.00551082	0.00361817	0.130553
cg09422947	-0.00404566	0.00249118	0.107188
cg09422970	0.00182456	0.00331762	0.583442
cg09423021	-0.0273883	0.0175226	0.120867
cg09423037	0.00250881	0.00456776	0.583932
cg09423066	-0.000461128	0.00807899	0.954585
cg09423080	-0.00436198	0.0026424	0.101588
cg09423085	-0.000885667	0.00157773	0.575676
cg09423097	0.00211134	0.00399609	0.5983
cg09423113	0.000950998	0.00405951	0.815207
cg09423126	0.0016017	0.00143199	0.265741
cg09423147	0.00671115	0.00576542	0.246884
cg09423181	-0.000892425	0.00324298	0.78368
cg09423221	-8.53867e-05	0.00611972	0.988893
cg09423229	-0.00070434	0.00186489	0.706379
cg09423231	0.000997743	0.00233046	0.669378
cg09423273	0.00582691	0.00623601	0.35211
cg09423283	0.00348983	0.00657194	0.596456
cg09423312	0.00535459	0.00789792	0.499186
cg09423316	-0.000396234	0.0039757	0.920789
cg09423341	-0.00139827	0.00349083	0.689511
cg09423413	0.000341732	0.00424117	0.935924
cg09423550	0.00165809	0.00931985	0.859116
cg09423560	0.00293752	0.0080222	0.714926
cg09423563	-0.00411799	0.00727193	0.572332
cg09423599	0.00183853	0.00388382	0.636862
cg09423651	-0.00909788	0.00782132	0.247215
cg09423661	-0.00180065	0.00428535	0.675153
cg09423703	0.000277554	0.00136362	0.839081
cg09423735	-0.00822902	0.00993349	0.409199
cg09423766	-0.00490471	0.00715213	0.494276
cg09423819	0.00071979	0.00271299	0.791256
cg09423836	0.00375019	0.00112708	0.00118667
cg09423875	-0.00309986	0.00581498	0.595034
cg09423930	-0.00488801	0.00346865	0.161547
cg09423971	-0.00394841	0.0118671	0.739968
cg09423996	0.00618339	0.00748945	0.410778
cg09424006	0.00346639	0.00310933	0.267307
cg09424086	-0.00603222	0.00818104	0.462457
cg09424239	-0.0157357	0.00876335	0.0752499
cg09424271	-0.005808	0.00788114	0.462695
cg09424275	0.00233722	0.0046955	0.619631
cg09424308	0.0013638	0.00156442	0.385204
cg09424348	0.00843109	0.00550302	0.128322
cg09424368	0.00418498	0.00720352	0.562433
cg09424382	0.00199615	0.0068401	0.770956
cg09424405	-0.00509835	0.00546882	0.353209
cg09424415	-0.00689064	0.00441225	0.121179
cg09424428	0.00142928	0.00700235	0.838635
cg09424443	-0.000885171	0.00326599	0.786869
cg09424526	0.000350417	0.00202402	0.862862
cg09424554	0.00298892	0.00339529	0.380574
cg09424566	0.00143758	0.00803714	0.858365
cg09424595	0.00594567	0.00307643	0.0558045
cg09424609	0.00036017	0.00178048	0.840058
cg09424611	0.00435479	0.00322881	0.180145
cg09424682	-0.00179398	0.00231606	0.440218
cg09424759	-0.000696225	0.00107388	0.518099
cg09424809	0.00433578	0.00445098	0.332097
cg09424828	-0.00676877	0.00629208	0.284346
cg09424830	0.0109163	0.0066437	0.103165
cg09424870	0.002596	0.00327721	0.429955
cg09424896	0.00421953	0.00543688	0.439329
cg09424923	0.00172097	0.00115009	0.137366
cg09424925	-0.00219106	0.00248469	0.379761
cg09425032	0.000857349	0.00585559	0.883857
cg09425164	-0.00734277	0.00635622	0.250463
cg09425168	-0.00327127	0.0060236	0.588157
cg09425179	-0.000658946	0.00130064	0.613408
cg09425228	-0.00365176	0.00408613	0.373401
cg09425249	0.0005459	0.00719055	0.939619
cg09425279	-0.00109081	0.00335619	0.745776
cg09425321	0.00562522	0.00365982	0.127108
cg09425326	0.00334325	0.00370035	0.368202
cg09425333	-0.00233308	0.00458002	0.611471
cg09425355	-0.000858746	0.00493082	0.862055
cg09425369	-6.19863e-05	0.00472185	0.989549
cg09425396	0.00351033	0.00352901	0.322022
cg09425404	0.0120334	0.00829552	0.149689
cg09425455	-0.00465141	0.00404045	0.252097
cg09425471	-0.00703811	0.0041511	0.0927627
cg09425481	0.0191204	0.00829972	0.0230821
cg09425497	-0.00877986	0.0111185	0.431395
cg09425604	0.00293713	0.00556391	0.598621
cg09425611	-0.00117657	0.00450058	0.794244
cg09425616	-0.00472352	0.00393774	0.232845
cg09425640	-3.73984e-05	0.00306928	0.9903
cg09425684	-0.00224937	0.00152427	0.14283
cg09425708	0.00157638	0.00249083	0.528106
cg09425735	0.0226488	0.0134643	0.0953291
cg09425816	0.000936288	0.00335255	0.780548
cg09425851	0.00151675	0.00344598	0.660676
cg09425898	0.00355024	0.00253105	0.16348
cg09425904	0.00405067	0.00373506	0.280473
cg09426009	-0.00176509	0.00606336	0.771507
cg09426038	-0.00887829	0.00453843	0.052926
cg09426085	0.0157848	0.00661682	0.0187319
cg09426103	-0.000517591	0.00179235	0.773285
cg09426164	0.00274221	0.0130987	0.834556
cg09426185	-0.00491342	0.00708827	0.489635
cg09426197	-0.00148283	0.00106761	0.167614
cg09426307	-0.00112594	0.00696009	0.871778
cg09426368	-0.00525167	0.00602691	0.385416
cg09426393	0.00409762	0.00561839	0.467326
cg09426420	-0.00876815	0.00759933	0.251036
cg09426422	-0.00698646	0.0105688	0.509941
cg09426434	0.0138534	0.00993989	0.166162
cg09426508	-0.000236138	0.00836104	0.977519
cg09426571	-0.00629058	0.00593755	0.291671
cg09426628	0.00326018	0.00368031	0.3776
cg09426679	-0.00901099	0.00842237	0.28697
cg09426746	-0.00077923	0.00632905	0.902233
cg09426781	0.00205003	0.00163747	0.213197
cg09426810	0.00298006	0.00420496	0.479983
cg09426825	-0.000517202	0.00433016	0.905139
cg09426924	0.00603532	0.0136604	0.659477
cg09426937	0.000703556	0.00271903	0.796301
cg09426945	0.00534068	0.00467083	0.255306
cg09426957	-0.0032244	0.00265111	0.226449
cg09427016	0.0055988	0.00697005	0.423523
cg09427030	0.000616342	0.00189386	0.745454
cg09427041	0.00142363	0.00676578	0.833726
cg09427077	0.00523362	0.00506541	0.303733
cg09427114	-0.00142324	0.00790934	0.857521
cg09427131	-0.0102811	0.00842479	0.224898
cg09427137	0.0015739	0.00320285	0.6241
cg09427156	-0.0137393	0.0091679	0.136784
cg09427208	-0.000490673	0.00571789	0.931768
cg09427273	-0.00433506	0.00476947	0.365345
cg09427295	0.000789843	0.00390457	0.84006
cg09427311	-0.00524627	0.00655198	0.424991
cg09427353	-0.00192317	0.007393	0.795238
cg09427370	0.00716182	0.00424384	0.094275
cg09427374	-0.00260948	0.00336554	0.439764
cg09427417	-0.00423023	0.00822283	0.607951
cg09427429	-0.00440582	0.00964516	0.648706
cg09427468	0.00159049	0.00442204	0.719769
cg09427509	-0.000200231	0.00168985	0.905891
cg09427574	-0.00509111	0.00703131	0.470537
cg09427605	0.000823456	0.00621905	0.894899
cg09427644	-0.00331706	0.00366243	0.367039
cg09427706	-0.000228565	0.00104389	0.827084
cg09427718	0.0100514	0.00591113	0.091826
cg09427741	0.00148566	0.00423019	0.726095
cg09427745	0.000474265	0.00738294	0.948895
cg09427809	-0.00486161	0.0064953	0.455739
cg09427812	-0.00887396	0.00520553	0.0910196
cg09427936	0.0051539	0.00633638	0.417725
cg09427944	-0.00860733	0.00812664	0.291811
cg09427959	0.00144943	0.00298629	0.628369
cg09427998	-0.00184845	0.00112594	0.103458
cg09428024	0.00223915	0.00293979	0.447858
cg09428031	0.000790073	0.00135118	0.559907
cg09428157	0.00218363	0.00804767	0.786632
cg09428214	0.00397659	0.00704026	0.573316
cg09428251	0.000320892	0.0071617	0.964341
cg09428340	0.00102123	0.0025402	0.688431
cg09428349	0.0021475	0.0067743	0.751828
cg09428442	0.00242122	0.00312332	0.439851
cg09428510	-0.00367096	0.00782596	0.639928
cg09428571	0.00847365	0.00466612	0.0720463
cg09428582	0.000853265	0.00590572	0.88538
cg09428583	0.00613862	0.00346731	0.0793766
cg09428604	-0.00999784	0.00593304	0.0947517
cg09428623	-0.000800371	0.00148037	0.58982
cg09428653	0.0013751	0.00240736	0.569006
cg09428674	-0.003186	0.047011	0.946089
cg09428681	0.00399195	0.00274203	0.148235
cg09428766	-0.00776003	0.00976235	0.428356
cg09428856	-0.00782948	0.0103968	0.452989
cg09428868	-0.00518121	0.00336112	0.126013
cg09428884	-0.000188307	0.00370575	0.959563
cg09428893	-0.00115243	0.00343501	0.737879
cg09428912	0.00286937	0.005879	0.626453
cg09428927	-0.00289068	0.00391779	0.462158
cg09428934	0.0104041	0.00546584	0.0595442
cg09429077	0.00069736	0.00142843	0.626361
cg09429110	-0.00226919	0.00454344	0.618447
cg09429111	0.00191918	0.00206838	0.355473
cg09429153	-0.00125213	0.00161693	0.440333
cg09429160	-0.024167	0.0132815	0.0714911
cg09429161	0.00185052	0.00254375	0.468451
cg09429180	0.00736157	0.00427605	0.0879059
cg09429192	0.000149587	0.00306681	0.961185
cg09429216	-0.00169749	0.00750752	0.821531
cg09429241	-0.0020378	0.00315345	0.519464
cg09429277	-0.00397634	0.0038837	0.30811
cg09429338	-0.00783878	0.00734643	0.288258
cg09429345	0.000101298	0.00191355	0.957876
cg09429391	0.00483544	0.00456967	0.292259
cg09429435	0.00359555	0.00316479	0.258335
cg09429437	0.00447564	0.00401828	0.267741
cg09429491	-0.00455198	0.00355661	0.203237
cg09429522	-0.000948998	0.00128748	0.462605
cg09429529	-0.00202251	0.00459776	0.660864
cg09429544	-0.00547867	0.00477678	0.253852
cg09429583	0.00126602	0.000836024	0.132758
cg09429700	0.0024766	0.00272337	0.365097
cg09429707	0.00223529	0.00299232	0.456623
cg09429735	0.00689864	0.00784358	0.380999
cg09429753	-0.00337458	0.00510438	0.509896
cg09429847	-0.00379885	0.00735747	0.606645
cg09429924	-0.00335333	0.00656352	0.610423
cg09430000	-0.00624487	0.0108309	0.56538
cg09430020	-0.0200465	0.014638	0.173586
cg09430045	-0.0138446	0.00980992	0.160932
cg09430060	-0.00273683	0.00687649	0.691389
cg09430095	-0.00955955	0.00472082	0.0452483
cg09430108	0.014241	0.00362118	0.000145964
cg09430118	-0.00113092	0.00171163	0.510143
cg09430132	-0.00403041	0.00505748	0.427184
cg09430145	-0.00281838	0.00286733	0.327761
cg09430158	0.0082646	0.0144647	0.568899
cg09430181	-0.00822285	0.00839527	0.329463
cg09430223	0.00334273	0.00629	0.59617
cg09430257	0.000571622	0.00468644	0.903139
cg09430308	0.00179421	0.00365696	0.624649
cg09430328	0.00381284	0.00331084	0.251928
cg09430344	0.00243472	0.0040007	0.54404
cg09430364	0.0049653	0.0032832	0.133266
cg09430391	0.000663999	0.00101236	0.513239
cg09430445	5.22115e-05	0.00326054	0.987252
cg09430461	0.00146261	0.00431102	0.73504
cg09430505	0.00140694	0.00515786	0.785528
cg09430518	-0.0195191	0.00921193	0.0363096
cg09430586	0.00714492	0.00416418	0.0889626
cg09430640	0.00505207	0.00447187	0.260998
cg09430642	0.0240374	0.0559379	0.668228
cg09430647	-0.008838	0.00669269	0.189345
cg09430664	0.0077434	0.00501103	0.125102
cg09430689	-0.00194801	0.00130137	0.137234
cg09430705	-0.00927544	0.00380621	0.0163874
cg09430738	0.00812423	0.009642	0.401255
cg09430767	-0.00137487	0.00671254	0.838083
cg09430819	0.00953932	0.00719213	0.18742
cg09430827	-3.38818e-05	0.00410178	0.993424
cg09430854	-0.000948041	0.00483795	0.844997
cg09430877	-0.00129362	0.00299788	0.666926
cg09430882	0.0029522	0.00527401	0.576758
cg09430932	6.15177e-05	0.006764	0.99276
cg09430935	0.000593088	0.00340985	0.862232
cg09430943	0.00338064	0.00427724	0.430976
cg09430946	0.00827227	0.00432377	0.0582743
cg09430954	-0.000736841	0.00348256	0.832819
cg09430957	-0.00720084	0.00473251	0.130935
cg09430976	0.002742	0.00182382	0.135541
cg09431013	-0.0022635	0.00332476	0.497403
cg09431058	0.00219551	0.00346007	0.527031
cg09431095	-0.00356299	0.00441717	0.421594
cg09431148	-0.00418443	0.00296757	0.161295
cg09431182	-0.0026895	0.002926	0.359981
cg09431198	-0.00146004	0.00171081	0.395249
cg09431264	0.00397234	0.00444217	0.373115
cg09431277	0.00456754	0.0043008	0.290511
cg09431318	0.00287873	0.00463911	0.536166
cg09431370	0.00427909	0.00275416	0.123081
cg09431385	-0.00897186	0.00737289	0.226212
cg09431410	0.00441484	0.00497078	0.376359
cg09431415	0.000304492	0.00358226	0.932413
cg09431416	-0.000849595	0.00470337	0.85698
cg09431479	0.0170566	0.00590418	0.00464208
cg09431505	0.0016178	0.0108588	0.881833
cg09431525	0.00391611	0.00701368	0.577718
cg09431578	0.00798032	0.00505836	0.117466
cg09431717	0.00441748	0.00415479	0.289966
cg09431774	0.00693394	0.00263353	0.00966028
cg09431843	0.00224733	0.00648254	0.729486
cg09431847	-0.0107785	0.00575417	0.063653
cg09431902	-0.0017645	0.00995158	0.859587
cg09431913	-0.00151917	0.00418797	0.717478
cg09431919	-0.00126736	0.00152787	0.40859
cg09431970	-0.0034145	0.00514208	0.508036
cg09432136	0.000403159	0.00158445	0.799617
cg09432154	0.00204311	0.00674809	0.762628
cg09432166	0.00206282	0.00152594	0.179152
cg09432202	0.014652	0.006335	0.0225566
cg09432305	-0.00568188	0.00371534	0.129009
cg09432349	-0.000842478	0.00361222	0.816009
cg09432361	-0.000166224	0.00168376	0.921535
cg09432376	0.000355566	0.00782722	0.963848
cg09432409	0.00298341	0.0071201	0.676009
cg09432465	0.00263946	0.00516561	0.61038
cg09432590	-0.00469169	0.00417165	0.263137
cg09432613	-0.000273041	0.00121258	0.822255
cg09432652	-3.8196e-05	0.00437545	0.99305
cg09432692	-0.00146141	0.00461176	0.751918
cg09432734	-0.00331216	0.00336314	0.326824
cg09432758	0.000488166	0.00395067	0.901881
cg09432775	-0.000383112	0.00102921	0.710419
cg09432792	9.94291e-05	0.00662856	0.988059
cg09432847	0.00873178	0.00498119	0.0823463
cg09432902	-0.00153844	0.00157765	0.331587
cg09432964	-0.00328992	0.00404933	0.418252
cg09432990	-0.00153719	0.00938028	0.870125
cg09433064	-0.00021938	0.00558575	0.968741
cg09433098	0.00285079	0.00474663	0.549326
cg09433113	0.00207393	0.00373877	0.580199
cg09433114	0.00248006	0.00338583	0.465404
cg09433131	-0.00200627	0.00106792	0.0628885
cg09433135	-0.00106263	0.00528699	0.841071
cg09433162	-0.00196329	0.00903141	0.828304
cg09433192	-0.00313959	0.00691301	0.650595
cg09433222	0.00682882	0.0155576	0.661552
cg09433254	0.00172094	0.00326753	0.599458
cg09433366	-0.00439241	0.00370806	0.2387
cg09433509	0.0037613	0.00376935	0.320497
cg09433558	0.00206874	0.0059114	0.727027
cg09433566	-0.00159169	0.00327449	0.627855
cg09433580	0.00414324	0.00318913	0.196552
cg09433588	-0.0087	0.00855283	0.311247
cg09433665	0.000684047	0.00128521	0.595611
cg09433669	-0.00118614	0.00737687	0.872547
cg09433711	-0.0043639	0.00409426	0.28878
cg09433726	0.00226764	0.00496574	0.648803
cg09433733	-0.00300913	0.00164494	0.0700105
cg09433738	-0.00323608	0.0040431	0.425176
cg09433780	0.000325104	0.00111502	0.771156
cg09433794	-0.00238147	0.00419344	0.571238
cg09433843	0.00719498	0.0106612	0.501144
cg09433875	0.00695598	0.00635692	0.276198
cg09433908	-0.00395968	0.00337827	0.243643
cg09433910	-0.00344814	0.00320486	0.28428
cg09433968	-0.00796579	0.0043923	0.0724201
cg09434029	0.0055815	0.00704966	0.430186
cg09434064	0.00604325	0.00585331	0.304086
cg09434085	-0.00465698	0.0125675	0.711666
cg09434102	0.00240998	0.00306032	0.432656
cg09434115	0.00371689	0.00358271	0.301759
cg09434168	0.00303096	0.00368541	0.412586
cg09434175	0.000249274	0.00333235	0.940504
cg09434193	0.00046623	0.00504293	0.926504
cg09434222	-0.00341784	0.00420166	0.417686
cg09434334	-0.0082023	0.00369946	0.0286315
cg09434366	0.00693707	0.00387508	0.0761278
cg09434431	-0.000144421	0.00295746	0.961139
cg09434536	0.00748555	0.0088481	0.399353
cg09434586	-0.000339829	0.00170953	0.842791
cg09434603	-0.0161614	0.0301444	0.59293
cg09434624	-0.00230197	0.00431403	0.594675
cg09434667	0.00261621	0.00384645	0.497806
cg09434670	0.000316706	0.00178831	0.859752
cg09434726	-0.0279255	0.0442855	0.529601
cg09434738	0.00385575	0.00300681	0.202371
cg09434781	0.00174004	0.00226891	0.44475
cg09434803	-0.000900673	0.00121368	0.459579
cg09434825	-0.00114218	0.00472617	0.809476
cg09434826	0.00311081	0.00416265	0.45644
cg09434832	-0.00113362	0.00138557	0.415002
cg09434885	-0.000420158	0.00187744	0.823326
cg09434946	0.00970066	0.0073782	0.191272
cg09434983	-0.0013819	0.00615604	0.822793
cg09434995	-0.0105027	0.0111134	0.346669
cg09435006	0.00257162	0.00351632	0.4661
cg09435090	-0.00056687	0.0021263	0.790268
cg09435109	0.00314098	0.0029427	0.288096
cg09435160	-0.000688065	0.0100601	0.945593
cg09435170	0.0175695	0.00957886	0.069279
cg09435190	0.00933249	0.010037	0.354469
cg09435227	-0.00130622	0.00482462	0.787089
cg09435245	0.00519688	0.00376692	0.170455
cg09435249	0.000738194	0.00365624	0.840361
cg09435266	-0.000355462	0.0047172	0.940067
cg09435364	-0.00031344	0.000795689	0.694387
cg09435411	0.0308646	0.0184461	0.0970723
cg09435415	-0.00467614	0.00496344	0.348161
cg09435479	-0.00742575	0.00577365	0.201045
cg09435499	0.00322524	0.00852447	0.705886
cg09435527	-0.000324235	0.00675953	0.961828
cg09435541	0.008101	0.00378395	0.0344516
cg09435550	0.0052432	0.0056501	0.355411
cg09435617	0.000364562	0.00196961	0.85349
cg09435649	-0.0022569	0.0039326	0.567189
cg09435668	-0.0101441	0.0102428	0.324133
cg09435674	-4.65231e-05	0.000968576	0.961776
cg09435821	0.000336077	0.00515493	0.948135
cg09435824	-0.00147969	0.0014145	0.29777
cg09435861	-0.00719544	0.00405499	0.0787031
cg09435875	-0.000983778	0.00556838	0.860085
cg09435890	-0.0186899	0.00720117	0.010713
cg09435920	0.000513103	0.00165333	0.756875
cg09436034	0.000925113	0.00373063	0.804606
cg09436046	0.0115578	0.00686202	0.0949066
cg09436171	-0.00932766	0.00494922	0.0620663
cg09436184	-0.00223892	0.0024914	0.370761
cg09436232	0.00344399	0.00438508	0.433884
cg09436262	0.00153425	0.00703896	0.827852
cg09436290	-0.00331181	0.00427661	0.440326
cg09436337	-0.000402923	0.00448836	0.92863
cg09436347	0.0160316	0.0128778	0.215767
cg09436355	-0.00505054	0.0056348	0.372009
cg09436375	0.00280615	0.00663438	0.673128
cg09436389	0.00019629	0.00957374	0.983679
cg09436393	-0.00394659	0.0028754	0.172639
cg09436413	-0.00864792	0.0080591	0.28555
cg09436420	-0.00102521	0.000974717	0.295154
cg09436495	-0.00367971	0.00553044	0.507191
cg09436502	-0.0015336	0.00600543	0.798907
cg09436507	-0.00821599	0.00615921	0.184931
cg09436545	0.000240338	0.00183435	0.895994
cg09436562	0.00110653	0.00217227	0.611483
cg09436570	0.00565982	0.00657385	0.3911
cg09436650	7.94427e-05	0.00299186	0.978864
cg09436671	0.018245	0.00676216	0.00805269
cg09436681	0.0152086	0.0132902	0.254918
cg09436713	0.00155629	0.00522872	0.766527
cg09436737	0.0132645	0.0114893	0.250751
cg09436743	-0.00224025	0.00479526	0.641278
cg09436823	-0.0008464	0.00122591	0.491356
cg09436851	-0.00128205	0.00186177	0.492487
cg09436871	-0.00129656	0.00205983	0.530337
cg09436892	0.000717782	0.00117597	0.542852
cg09436907	0.000478231	0.00204065	0.81514
cg09436924	-0.0130854	0.00840084	0.122142
cg09436931	-0.00564756	0.00673406	0.403449
cg09436970	-0.00205992	0.00552588	0.710019
cg09437135	0.00167506	0.00594882	0.778786
cg09437154	-0.00723127	0.00317836	0.0247994
cg09437162	-0.00388885	0.00796324	0.626256
cg09437201	0.00582619	0.00443779	0.191915
cg09437267	-0.00249627	0.00204783	0.225412
cg09437269	0.000882427	0.00271732	0.745982
cg09437283	-0.00298322	0.00737768	0.686721
cg09437286	0.0129312	0.0116862	0.270863
cg09437287	-0.000133304	0.00476134	0.977714
cg09437327	-0.000517402	0.00166561	0.756653
cg09437360	-0.00210871	0.00138028	0.129395
cg09437423	-0.00584802	0.00897073	0.515801
cg09437460	-0.00564178	0.00601154	0.350011
cg09437479	0.00851884	0.00706776	0.230624
cg09437522	0.00336209	0.00403165	0.406099
cg09437523	-0.00401464	0.0040085	0.318729
cg09437538	0.00577892	0.00873433	0.509565
cg09437547	0.00381825	0.0047546	0.423639
cg09437691	0.00677001	0.00724244	0.351918
cg09437692	0.000924206	0.00380318	0.808443
cg09437783	0.020546	0.00739277	0.00639251
cg09437808	-0.010117	0.00801881	0.209692
cg09437847	-0.000154224	0.00107952	0.886655
cg09437885	-0.00205349	0.00197689	0.301162
cg09437893	0.00482133	0.00314054	0.127557
cg09437909	0.0147742	0.013331	0.270126
cg09437933	-2.49986e-05	0.00393556	0.994943
cg09437938	-0.0043962	0.00453611	0.334556
cg09438020	-0.00151985	0.00460901	0.742201
cg09438069	-0.0352247	0.0477228	0.461991
cg09438075	-0.000319191	0.00132706	0.810363
cg09438085	0.00219303	0.00326988	0.503808
cg09438113	-0.00495333	0.00396774	0.214488
cg09438120	0.00138386	0.00289978	0.634129
cg09438206	0.00166326	0.00344394	0.630072
cg09438217	-0.00980222	0.00751594	0.194842
cg09438228	-0.0043559	0.00385214	0.260566
cg09438256	-0.00742956	0.00422708	0.0815456
cg09438266	0.0015906	0.00133871	0.237284
cg09438320	0.000573492	0.00129399	0.658478
cg09438382	-0.00275279	0.00430706	0.524041
cg09438445	-0.00901261	0.00409124	0.0296496
cg09438457	-0.0047082	0.00367699	0.203033
cg09438466	0.000399699	0.00402915	0.921155
cg09438478	0.000617094	0.00420332	0.883545
cg09438491	-0.00163218	0.0030672	0.595684
cg09438589	-0.00110042	0.00577497	0.849224
cg09438605	0.00143387	0.00683294	0.834169
cg09438698	-0.00206781	0.00443061	0.641614
cg09438719	0.000492928	0.00269362	0.85513
cg09438742	0.00114768	0.000921776	0.215702
cg09438782	-0.000965976	0.00792934	0.903258
cg09438836	-0.00269881	0.00359165	0.453981
cg09438837	-0.00270188	0.00505269	0.593889
cg09438858	-0.00200591	0.00489624	0.68282
cg09438864	0.00172693	0.00368721	0.640439
cg09438865	-0.0104272	0.0109552	0.343247
cg09438943	0.00083725	0.00294378	0.776619
cg09438955	0.000817975	0.00132094	0.537018
cg09438962	-0.000600035	0.0036587	0.870025
cg09438972	0.00497635	0.00640096	0.43854
cg09439002	-0.00608846	0.00313578	0.0546961
cg09439010	-0.0040978	0.00590991	0.489508
cg09439027	-0.00289681	0.00818054	0.723922
cg09439054	0.003111	0.00390908	0.427809
cg09439093	0.00278702	0.00204846	0.176388
cg09439192	0.00356028	0.00769097	0.644322
cg09439204	-0.0094454	0.00734055	0.200837
cg09439238	-0.000800643	0.00156132	0.609103
cg09439239	0.00542123	0.00549167	0.325686
cg09439260	-0.00655333	0.00423492	0.124575
cg09439276	-0.00260136	0.00352686	0.462309
cg09439303	0.000724949	0.00118482	0.541867
cg09439348	-0.00385004	0.00267687	0.153148
cg09439397	-0.00153552	0.00417875	0.71397
cg09439409	-0.000655477	0.00329739	0.84279
cg09439444	0.000637088	0.00974263	0.947979
cg09439464	-0.00231912	0.00482208	0.631499
cg09439467	-0.0032661	0.00176242	0.0664878
cg09439484	-0.011635	0.00638992	0.0713014
cg09439489	0.00506294	0.00722826	0.485107
cg09439497	0.00131345	0.00627356	0.834545
cg09439511	0.00431902	0.00629475	0.494049
cg09439534	0.000733222	0.00335051	0.827174
cg09439541	-0.0036805	0.00403247	0.363352
cg09439560	0.00183915	0.00532424	0.73042
cg09439572	-0.00542655	0.00466816	0.24752
cg09439599	-0.0018626	0.00137645	0.17872
cg09439604	-0.000371512	0.00398144	0.925823
cg09439722	-0.00385163	0.0088268	0.663418
cg09439723	-0.00232823	0.00187311	0.216474
cg09439754	0.00197942	0.00849187	0.816112
cg09439765	0.00211281	0.00325747	0.517922
cg09439788	-0.00245446	0.00389034	0.529383
cg09439817	0.0057017	0.00492983	0.249908
cg09439867	0.00808975	0.00855963	0.34664
cg09439915	-0.00551453	0.00947797	0.561853
cg09439920	0.00140703	0.00138137	0.310601
cg09439964	-9.25298e-05	0.0049654	0.985166
cg09439973	-0.00908818	0.00998305	0.364587
cg09440018	0.000919459	0.0015356	0.550541
cg09440027	-0.00653128	0.00597601	0.276775
cg09440129	0.00536373	0.00274324	0.0530445
cg09440150	0.00278655	0.00376965	0.461328
cg09440208	-0.00415061	0.00384765	0.283023
cg09440215	0.000625902	0.0070458	0.929373
cg09440268	-0.00697908	0.00762404	0.361946
cg09440270	-0.00676344	0.00703153	0.338186
cg09440289	-0.000913725	0.00108611	0.401982
cg09440298	-0.00153585	0.00233583	0.512198
cg09440308	0.00556463	0.00588814	0.346664
cg09440340	0.00177654	0.00634224	0.779909
cg09440385	0.00259898	0.0060526	0.668458
cg09440493	-0.0028479	0.00389691	0.466421
cg09440520	0.0127883	0.00529408	0.0173276
cg09440538	-0.00960761	0.0195294	0.623713
cg09440559	-0.00766011	0.00378852	0.0455673
cg09440563	-0.00603006	0.0043138	0.164919
cg09440586	-0.000750974	0.00311062	0.809669
cg09440603	0.00347082	0.00428226	0.419365
cg09440616	-0.000199067	0.00705917	0.977553
cg09440757	0.00581311	0.0081331	0.476253
cg09440788	-0.000344175	0.00558982	0.951014
cg09440805	0.00815234	0.0134671	0.54617
cg09440808	0.00743567	0.0162966	0.649079
cg09440812	-0.000947323	0.000928211	0.309649
cg09440862	0.00115258	0.0012429	0.355746
cg09440866	-0.0017893	0.00760293	0.814372
cg09440905	-0.000507495	0.00468081	0.913856
cg09440986	0.00852708	0.00337591	0.0129394
cg09440989	0.0022331	0.00408132	0.585363
cg09440996	-0.000633222	0.00421861	0.880954
cg09441002	-0.00426866	0.00428164	0.320929
cg09441047	0.00538565	0.00314103	0.0891823
cg09441069	-0.00131813	0.00242115	0.587234
cg09441080	0.00203945	0.00260861	0.435974
cg09441088	0.00826786	0.00700296	0.240254
cg09441152	-0.000425354	0.00132527	0.748841
cg09441172	-0.00017019	0.0034005	0.960173
cg09441209	0.00143029	0.00558631	0.798394
cg09441217	0.001805	0.00466538	0.69957
cg09441223	-0.00159444	0.00188667	0.399852
cg09441229	-0.00518364	0.0115736	0.655102
cg09441331	0.00401584	0.00451681	0.375861
cg09441337	0.000926188	0.00107623	0.391304
cg09441348	-0.00098663	0.0041701	0.813402
cg09441363	0.00102007	0.0012337	0.410089
cg09441394	-0.0030457	0.00441621	0.491831
cg09441395	0.00107726	0.000857503	0.21163
cg09441413	-0.000219244	0.00610357	0.97141
cg09441550	-0.00255997	0.00491555	0.60354
cg09441568	-0.00183368	0.00277907	0.510725
cg09441579	0.00383747	0.00354925	0.281928
cg09441582	-0.00929026	0.00894536	0.301248
cg09441684	0.00707544	0.00547569	0.198963
cg09441702	0.000974676	0.000873535	0.266903
cg09441707	0.00679384	0.00378033	0.0750056
cg09441736	-0.00134877	0.00795007	0.865587
cg09441748	0.0167154	0.013447	0.216444
cg09441792	0.00235696	0.00340919	0.490774
cg09441819	-0.000237281	0.00401556	0.952985
cg09441820	0.00544925	0.00432504	0.210314
cg09441852	0.0155495	0.00574911	0.00790465
cg09441873	-3.40489e-05	0.00252703	0.989274
cg09441903	0.00409927	0.0094418	0.665006
cg09441904	-0.0384996	0.0240815	0.1127
cg09441911	0.00345314	0.00845423	0.683722
cg09441963	0.000612437	0.00162672	0.707268
cg09442017	0.00777628	0.00744289	0.298368
cg09442066	0.00293176	0.00602792	0.62766
cg09442088	-0.00293139	0.00437249	0.503972
cg09442106	0.0134471	0.00457461	0.00399356
cg09442143	0.0031551	0.00205724	0.127934
cg09442149	0.00267578	0.00144028	0.0658215
cg09442159	-0.00477091	0.00728702	0.513995
cg09442182	0.00370674	0.0099214	0.7094
cg09442240	0.00236537	0.00366357	0.519828
cg09442355	0.00258662	0.00735825	0.725854
cg09442403	0.00160252	0.00399797	0.689307
cg09442452	0.00973677	0.0195866	0.620083
cg09442458	0.00122881	0.00131815	0.353228
cg09442489	-0.00387112	0.00445915	0.38718
cg09442556	0.00778536	0.0046419	0.0962934
cg09442591	0.0129331	0.00798928	0.108302
cg09442606	-0.00193603	0.00928997	0.835295
cg09442613	-0.000294259	0.00935781	0.97497
cg09442654	-0.000270676	0.0013827	0.845153
cg09442690	0.00108325	0.00515022	0.833791
cg09442699	-0.0114585	0.00638079	0.0752256
cg09442723	-0.000347511	0.00450104	0.938597
cg09442725	-0.00303663	0.00765663	0.692416
cg09442740	-0.00105553	0.00234028	0.652841
cg09442744	0.000747777	0.00133651	0.576939
cg09442760	-0.00190716	0.00255027	0.456132
cg09442789	0.00775066	0.00825362	0.34972
cg09442792	0.00343343	0.00372229	0.358305
cg09442794	0.000661087	0.000988613	0.505062
cg09442828	-0.00572922	0.00444212	0.199795
cg09442851	-0.00250973	0.00489338	0.609043
cg09442878	0.00116011	0.00256174	0.651524
cg09442947	0.00280541	0.00326444	0.391964
cg09443022	-0.0136896	0.0087307	0.119705
cg09443039	-0.00630663	0.00493912	0.204288
cg09443046	0.000175617	0.00097937	0.858013
cg09443073	-0.00851076	0.00529605	0.11087
cg09443082	6.64965e-06	0.00496538	0.998934
cg09443083	-0.00132368	0.00343122	0.700396
cg09443102	-0.00118118	0.00394245	0.765033
cg09443135	0.00451021	0.00616215	0.465745
cg09443153	0.000885772	0.00358527	0.805315
cg09443182	0.00915673	0.0046285	0.0503461
cg09443281	-0.000368756	0.00467137	0.937221
cg09443303	0.000329973	0.0031052	0.915562
cg09443311	0.00226753	0.00426336	0.595874
cg09443319	0.00643842	0.00458193	0.162737
cg09443347	-0.00542418	0.00370545	0.146039
cg09443388	0.00103072	0.00917172	0.910723
cg09443389	0.00119772	0.00486503	0.805986
cg09443439	0.00128404	0.00445043	0.773482
cg09443457	-0.00513599	0.00758599	0.499779
cg09443467	-0.00787294	0.00771124	0.309469
cg09443484	-9.37442e-05	0.00570979	0.98693
cg09443515	-0.00661191	0.00557397	0.238049
cg09443520	-0.0032734	0.0128732	0.799745
cg09443546	0.00257473	0.00474646	0.588585
cg09443553	0.00773729	0.00329306	0.0205464
cg09443697	-0.0108214	0.00725193	0.138454
cg09443699	0.00066812	0.00674389	0.921259
cg09443748	0.00157064	0.00745687	0.833559
cg09443774	0.00142458	0.00445627	0.749806
cg09443777	-0.00709112	0.00952821	0.4583
cg09443791	-0.00602754	0.00342107	0.080817
cg09443807	0.00420825	0.0050581	0.407189
cg09443821	-0.00777847	0.00571895	0.176523
cg09443855	0.00363173	0.00877102	0.679622
cg09443992	-0.00655949	0.00865183	0.449946
cg09444023	-0.00155772	0.00362621	0.668333
cg09444036	0.00274076	0.00500358	0.584947
cg09444060	0.000589636	0.00515191	0.909086
cg09444070	0.00712759	0.00385865	0.0673614
cg09444090	-0.00174511	0.00471447	0.711962
cg09444108	0.0140839	0.00792126	0.0781191
cg09444120	-0.00173874	0.00408254	0.670999
cg09444160	0.00306934	0.00187656	0.104726
cg09444186	0.00029366	0.00266792	0.91255
cg09444206	0.00381917	0.00455666	0.40373
cg09444226	-0.00173185	0.00346245	0.61793
cg09444255	0.00114412	0.00141909	0.421817
cg09444258	0.000529034	0.00659219	0.93618
cg09444259	0.00358654	0.00402565	0.374881
cg09444276	0.00649571	0.00585129	0.269319
cg09444307	-0.0145625	0.00711697	0.0430825
cg09444323	5.25649e-05	0.0069462	0.993976
cg09444327	-0.00243706	0.00417665	0.560732
cg09444358	-0.000231515	0.00586538	0.968585
cg09444379	0.00276294	0.00344158	0.423784
cg09444392	0.00369646	0.0043972	0.402342
cg09444393	0.00479517	0.00294184	0.105913
cg09444405	-0.00151205	0.00651478	0.816887
cg09444426	0.00831654	0.00813007	0.308543
cg09444439	-0.0015759	0.00148109	0.289613
cg09444531	0.0165996	0.00709255	0.0210322
cg09444586	0.00500293	0.00552161	0.366847
cg09444637	0.0016748	0.00354404	0.63744
cg09444657	0.00171158	0.00156811	0.277399
cg09444664	0.00154556	0.0012453	0.217155
cg09444685	-0.0114684	0.00769602	0.13899
cg09444744	-0.00259529	0.00576126	0.653241
cg09444802	-0.000541467	0.00215743	0.802291
cg09444818	0.00312792	0.00612499	0.610579
cg09444863	0.00288057	0.00850546	0.73549
cg09444868	0.00130736	0.00614129	0.831807
cg09444885	-0.0163893	0.0241637	0.499005
cg09444893	-0.00129481	0.00823549	0.875352
cg09444931	0.00523795	0.00401282	0.194464
cg09444979	0.00172036	0.00136648	0.210659
cg09445024	-0.0135354	0.00718694	0.0622499
cg09445027	-0.0147532	0.00934269	0.11713
cg09445097	-0.000493977	0.00112429	0.661243
cg09445132	0.00221595	0.00287724	0.442822
cg09445142	0.00272194	0.00789993	0.731077
cg09445158	0.00621546	0.00984216	0.528992
cg09445162	0.00213238	0.00340073	0.531911
cg09445207	0.0109013	0.00673669	0.108433
cg09445220	0.000245394	0.00871064	0.977575
cg09445240	0.0243599	0.0314657	0.44046
cg09445363	0.000879064	0.0017584	0.61811
cg09445383	-0.000909741	0.00326678	0.781155
cg09445424	-0.0031893	0.00661781	0.630799
cg09445448	0.00463303	0.0049853	0.354713
cg09445457	0.0127138	0.00566969	0.0269039
cg09445472	0.000111821	0.00561763	0.984154
cg09445481	0.0032416	0.00745518	0.664536
cg09445550	0.00259601	0.00155242	0.0972705
cg09445639	0.00179681	0.0049698	0.718372
cg09445675	-0.0043746	0.00405906	0.283467
cg09445680	0.000679022	0.00401634	0.866051
cg09445682	-0.00576898	0.00513523	0.263665
cg09445705	0.00428341	0.00717404	0.551665
cg09445727	-0.00245932	0.00189772	0.197661
cg09445799	0.000277732	0.00411105	0.946258
cg09445803	-0.0019681	0.00453858	0.665385
cg09445902	0.0122697	0.00743429	0.10166
cg09445920	0.00344183	0.00395765	0.386343
cg09445935	0.00239056	0.0040382	0.555054
cg09445939	-0.00200499	0.00163747	0.223356
cg09445964	-0.00134631	0.00227113	0.554514
cg09445967	-0.00434538	0.00661883	0.512838
cg09445979	-0.00770028	0.00436185	0.0802269
cg09445988	-0.000587372	0.00142763	0.681543
cg09446005	0.000497452	0.00079768	0.534143
cg09446015	0.000854559	0.00379162	0.822094
cg09446127	-0.000638311	0.000954511	0.505043
cg09446136	-0.00126082	0.00137815	0.36223
cg09446182	0.00313791	0.00260822	0.23148
cg09446222	0.002898	0.00790866	0.714733
cg09446250	-0.00199362	0.00633551	0.753595
cg09446254	0.00758033	0.00623572	0.226682
cg09446329	0.00605653	0.00420952	0.153004
cg09446456	0.00748575	0.00405748	0.0676906
cg09446465	0.00446656	0.0041399	0.282948
cg09446497	-0.00084391	0.00233449	0.718409
cg09446567	-0.0033353	0.00362619	0.359665
cg09446583	0.00106369	0.00270479	0.694873
cg09446612	0.00163776	0.00461582	0.723395
cg09446615	-0.00410767	0.00384999	0.288298
cg09446656	-0.000133944	0.00337222	0.968387
cg09446760	0.00554071	0.00607594	0.363774
cg09446806	0.0102481	0.0121671	0.401429
cg09446855	-0.00737505	0.00643254	0.254023
cg09446858	0.000337508	0.00119575	0.778269
cg09446870	0.021444	0.0103383	0.0403509
cg09446895	0.00426792	0.00631418	0.500481
cg09446896	0.00426341	0.00335444	0.206372
cg09446906	-0.00562955	0.0032405	0.085093
cg09446908	0.00803485	0.00431321	0.0651037
cg09446910	0.00326133	0.00290433	0.263873
cg09447006	0.00072526	0.00141659	0.609677
cg09447007	-0.00308991	0.00158259	0.053382
cg09447077	0.00205972	0.00287543	0.475286
cg09447105	-0.0014013	0.00299321	0.64058
cg09447117	0.00319214	0.00761241	0.675776
cg09447182	-0.000660574	0.00252833	0.794365
cg09447207	0.00640622	0.0112966	0.571787
cg09447217	-0.0022982	0.0043957	0.602126
cg09447219	0.00362069	0.00650031	0.578637
cg09447225	-0.00122174	0.00918217	0.894388
cg09447262	-0.00443313	0.00364853	0.226905
cg09447273	-0.00356724	0.00390143	0.362502
cg09447435	-0.00125675	0.00549059	0.81937
cg09447450	0.00198257	0.00765565	0.796135
cg09447554	0.00876899	0.00401637	0.0310993
cg09447578	0.00906532	0.00416363	0.0315592
cg09447621	6.26222e-06	0.00744759	0.999331
cg09447622	-0.00691984	0.00700411	0.325297
cg09447640	0.0100718	0.00887226	0.258716
cg09447662	0.000171872	0.00774987	0.982346
cg09447675	0.00474167	0.00513378	0.357669
cg09447681	0.00035216	0.00297194	0.905888
cg09447749	-1.30839e-05	0.00366084	0.997155
cg09447778	0.001051	0.00399185	0.792813
cg09447808	0.00762369	0.007326	0.300286
cg09447811	0.000104135	0.00310113	0.973272
cg09447834	0.000103391	0.00408729	0.979864
cg09447895	0.0157216	0.0132519	0.237989
cg09447924	0.000776305	0.00427918	0.85637
cg09448009	0.00417654	0.00551343	0.450329
cg09448058	0.00058671	0.00101898	0.565919
cg09448062	-0.0223573	0.00963281	0.0220996
cg09448088	0.000809801	0.00446421	0.856383
cg09448103	-0.0207874	0.00765505	0.00766649
cg09448175	0.00180954	0.0057734	0.754539
cg09448246	-0.0111327	0.00553709	0.0467743
cg09448314	0.000577239	0.00629758	0.927132
cg09448373	-0.00045163	0.00105766	0.670194
cg09448414	8.59574e-05	0.00342186	0.980004
cg09448434	0.00821529	0.00566319	0.149673
cg09448450	-0.0120221	0.0111939	0.285136
cg09448455	-0.000274514	0.0012833	0.831004
cg09448460	-0.00167666	0.00498736	0.737363
cg09448549	-0.00144951	0.00411314	0.725193
cg09448605	-0.000864149	0.00798681	0.914033
cg09448616	0.00972881	0.00937049	0.301395
cg09448625	-0.00529845	0.00734803	0.472369
cg09448652	-0.00840484	0.00782345	0.284991
cg09448701	0.0123378	0.00751255	0.103336
cg09448707	-0.00188312	0.000984216	0.0582605
cg09448716	0.005415	0.00361863	0.137356
cg09448759	0.0033452	0.00293144	0.256244
cg09448875	0.00221114	0.00367986	0.549136
cg09448880	0.00350727	0.00438015	0.42499
cg09448924	-0.0105804	0.00494065	0.0344004
cg09448946	0.00233687	0.00134833	0.0858198
cg09448951	-0.000695403	0.00124629	0.577973
cg09448982	-0.00220147	0.00145551	0.13322
cg09448994	0.000545286	0.00386117	0.887947
cg09449012	0.00480885	0.0048143	0.320012
cg09449030	-0.00282115	0.00221823	0.206078
cg09449034	-0.00123043	0.00374875	0.743356
cg09449069	0.00272172	0.00587862	0.644272
cg09449070	-0.000369139	0.00326827	0.910275
cg09449104	0.004901	0.00423651	0.249796
cg09449123	0.00153817	0.00682656	0.82214
cg09449150	-0.0044755	0.0113746	0.694724
cg09449167	0.00299368	0.00378158	0.43024
cg09449191	-0.00704318	0.00836525	0.401607
cg09449232	0.00425414	0.00613803	0.489695
cg09449235	0.00149956	0.00969783	0.877393
cg09449273	0.00120655	0.00316769	0.704004
cg09449346	0.00294537	0.00300803	0.329607
cg09449403	0.00387307	0.00296799	0.194586
cg09449428	0.00201738	0.00954812	0.833048
cg09449447	-0.0085264	0.00875017	0.331945
cg09449449	-0.00082185	0.00440056	0.852187
cg09449490	-0.000312922	0.00139172	0.82251
cg09449502	0.00399097	0.00491976	0.418965
cg09449532	0.00122631	0.00212691	0.56539
cg09449543	0.00759765	0.00582192	0.194566
cg09449561	-0.00891078	0.00936642	0.343473
cg09449562	-0.0405341	0.0315528	0.201568
cg09449611	-0.00281529	0.00410558	0.494305
cg09449643	-0.003796	0.0088894	0.670181
cg09449645	0.00426117	0.00536036	0.42833
cg09449704	0.00683363	0.00400317	0.090583
cg09449824	0.00248671	0.00481826	0.606801
cg09449853	-0.00787127	0.0094752	0.407897
cg09449905	-0.0043046	0.00518057	0.407791
cg09449927	0.00433027	0.0103179	0.675519
cg09449947	0.00838012	0.00644421	0.19613
cg09449988	-0.00215071	0.00233945	0.359903
cg09450022	0.00186495	0.00599703	0.756395
cg09450024	0.00212536	0.00343443	0.537278
cg09450037	0.00136517	0.00111503	0.223396
cg09450046	-0.00645457	0.00351358	0.0688559
cg09450063	-0.000722956	0.00428742	0.866398
cg09450085	0.00847646	0.00481337	0.0809634
cg09450087	0.00525807	0.00433663	0.22788
cg09450097	0.00360393	0.002858	0.209929
cg09450183	0.00284399	0.00268456	0.291702
cg09450200	0.000901924	0.00277447	0.745727
cg09450206	0.000281179	0.00413598	0.94592
cg09450218	-0.000516152	0.0034791	0.882327
cg09450238	-0.000790474	0.00192249	0.681733
cg09450260	-0.00260781	0.00510744	0.610643
cg09450275	0.00175567	0.00435346	0.687509
cg09450342	0.0062968	0.00591668	0.289507
cg09450352	-0.000561856	0.00536289	0.916748
cg09450367	0.00374276	0.00293561	0.204966
cg09450467	0.00298424	0.00265982	0.264276
cg09450550	-0.00193152	0.00474111	0.684493
cg09450657	-0.00165029	0.00346598	0.634902
cg09450660	-0.00823318	0.00475557	0.0861572
cg09450713	-0.00719376	0.00319437	0.0262711
cg09450735	0.00380258	0.00171166	0.0283229
cg09450766	-0.00247374	0.00314249	0.432833
cg09450771	-0.00127815	0.00176119	0.469519
cg09450823	-0.00198892	0.00472044	0.674313
cg09450828	0.000990178	0.00146431	0.500301
cg09450835	0.00414251	0.002936	0.161035
cg09450896	-0.000870302	0.00704389	0.90189
cg09450907	-0.00135502	0.00463431	0.770531
cg09450917	-0.000376147	0.00328599	0.90907
cg09451030	-0.0171167	0.00673149	0.0123623
cg09451057	0.00197851	0.00316212	0.53279
cg09451073	0.00794108	0.00386028	0.0419965
cg09451081	-0.0112116	0.00445262	0.0132162
cg09451092	-0.000535369	0.00359035	0.881732
cg09451159	-0.0034945	0.00340499	0.306967
cg09451175	0.00276734	0.00326487	0.398462
cg09451188	-0.0035693	0.00631929	0.573322
cg09451191	-0.009856	0.00526018	0.063578
cg09451215	0.00432202	0.00805859	0.592798
cg09451218	-0.000706246	0.0100097	0.943877
cg09451235	0.00599088	0.0060856	0.327024
cg09451339	0.000534717	0.0599231	0.992896
cg09451373	0.000431215	0.000914627	0.638225
cg09451398	-0.000653484	0.00339635	0.847771
cg09451413	-0.0041129	0.0039584	0.301028
cg09451427	-0.00167994	0.00382971	0.661754
cg09451434	-0.00204191	0.00600276	0.734372
cg09451457	0.00552349	0.00756148	0.466624
cg09451525	-0.00282957	0.00544033	0.604013
cg09451549	-0.00571482	0.00196739	0.00442903
cg09451572	-0.00495793	0.00336854	0.14387
cg09451574	-0.00319613	0.00765888	0.67725
cg09451608	0.000574834	0.003061	0.851379
cg09451613	-0.00293664	0.00505578	0.56251
cg09451660	-0.00564899	0.00305972	0.0674974
cg09451738	0.0129675	0.0039533	0.00138309
cg09451747	0.000335109	0.00571596	0.953354
cg09451763	-0.000266059	0.00191368	0.889676
cg09451766	0.004841	0.0039245	0.21996
cg09451775	-0.00500681	0.00418695	0.234295
cg09451784	-0.00659887	0.00530834	0.216422
cg09451789	-0.00466046	0.00438442	0.290087
cg09451792	0.00587587	0.00415655	0.160241
cg09451832	0.000557955	0.00767307	0.942162
cg09451849	0.00417022	0.00414893	0.317
cg09451893	-0.0157565	0.00968224	0.106471
cg09451903	-0.00149701	0.00433779	0.73066
cg09451960	-0.00135698	0.00192422	0.482145
cg09452027	-0.00480452	0.00612669	0.434582
cg09452078	-0.00309976	0.00494595	0.532113
cg09452082	0.0345836	0.0126073	0.00708785
cg09452147	-0.00589958	0.00450431	0.192956
cg09452250	-0.00377331	0.00353293	0.287799
cg09452256	-0.00898452	0.00365909	0.0156101
cg09452257	-0.00267742	0.00348422	0.443843
cg09452291	0.00458203	0.00448006	0.308624
cg09452293	-0.00340538	0.0025291	0.180867
cg09452312	-0.00163231	0.0055226	0.768106
cg09452319	1.75435e-05	0.00117033	0.988067
cg09452335	0.00278579	0.00577391	0.630408
cg09452428	0.0023898	0.00457316	0.602306
cg09452432	0.00305091	0.00694328	0.661215
cg09452445	-0.00474117	0.00298551	0.115092
cg09452474	0.000871565	0.00212573	0.682584
cg09452478	-0.000889579	0.00233901	0.704426
cg09452483	-0.00241373	0.00267956	0.369632
cg09452510	0.0142405	0.016874	0.400508
cg09452531	-0.00383228	0.00566158	0.49987
cg09452568	-0.00541887	0.00683103	0.429296
cg09452569	-0.00209276	0.0064314	0.745488
cg09452614	0.000657156	0.00670936	0.92215
cg09452692	-0.00133136	0.00095045	0.164049
cg09452720	-0.000357226	0.0100326	0.971659
cg09452728	0.00560319	0.00441177	0.206697
cg09452784	0.000679591	0.00366804	0.853349
cg09452846	0.00216801	0.00505163	0.668624
cg09452848	-0.0100417	0.00723942	0.16817
cg09452911	0.00355045	0.00308787	0.252673
cg09452922	-0.00386029	0.00727863	0.596913
cg09452944	0.0128333	0.00685735	0.06389
cg09452953	0.00737062	0.00389618	0.0611064
cg09452984	-0.00400233	0.00797314	0.616669
cg09453092	0.00641449	0.00487756	0.191162
cg09453103	0.00228375	0.0063354	0.719172
cg09453229	0.0107059	0.00601409	0.0777659
cg09453235	0.00190384	0.00613173	0.756766
cg09453252	0.00734187	0.0127146	0.564803
cg09453255	-2.88218e-05	0.00269914	0.991499
cg09453312	-8.04045e-05	0.0035829	0.982136
cg09453398	0.00470729	0.00332342	0.159434
cg09453425	-0.00139854	0.00378077	0.712148
cg09453525	-0.00165368	0.00330076	0.617354
cg09453545	-0.000575975	0.00320516	0.857711
cg09453569	-0.00333123	0.00544666	0.542035
cg09453598	0.0105725	0.00429851	0.0154393
cg09453636	0.00209603	0.00549359	0.703525
cg09453685	0.0007254	0.00374276	0.846672
cg09453717	0.00407057	0.00324441	0.212221
cg09453737	0.000663272	0.00121183	0.585241
cg09453752	0.00055031	0.00138042	0.690907
cg09453760	-0.00148383	0.00416822	0.72252
cg09453767	0.000589926	0.00180352	0.744206
cg09453768	0.00527572	0.0165227	0.750093
cg09453838	-0.00669543	0.00745188	0.370853
cg09453847	-0.00812874	0.0065494	0.217146
cg09453870	0.00198187	0.00502575	0.694078
cg09453959	0.00214247	0.00342421	0.532795
cg09453983	0.00509946	0.00524555	0.333071
cg09454004	0.00101374	0.00304902	0.740147
cg09454039	-0.00265815	0.0035444	0.454853
cg09454072	-0.0100963	0.00472473	0.0347817
cg09454102	0.0172315	0.0101459	0.0922146
cg09454156	-0.00198539	0.00474257	0.676287
cg09454179	0.0102586	0.00877241	0.244718
cg09454187	0.00222748	0.00465336	0.633098
cg09454209	-0.00293061	0.00612005	0.632976
cg09454230	0.0045501	0.00241704	0.0623621
cg09454251	0.00068198	0.00672535	0.919411
cg09454295	-0.00292395	0.00301027	0.333479
cg09454315	-0.000436337	0.012439	0.97208
cg09454316	-0.00540692	0.0118075	0.647896
cg09454324	0.000847248	0.00535938	0.874673
cg09454417	0.00168181	0.00908463	0.853464
cg09454438	-0.00229574	0.00170873	0.181813
cg09454475	-0.000725739	0.00346037	0.83426
cg09454498	0.00982698	0.00626834	0.119768
cg09454509	-0.00258008	0.00239918	0.284506
cg09454524	0.00538462	0.00423389	0.206082
cg09454560	0.000425547	0.00189155	0.82241
cg09454613	0.000777068	0.00169425	0.647373
cg09454628	0.0065229	0.0186812	0.727617
cg09454676	-0.00148355	0.00117887	0.210846
cg09454725	0.000847618	0.00161326	0.60034
cg09454740	-0.00098761	0.0101674	0.922793
cg09454882	-0.00414083	0.00379122	0.277082
cg09454892	0.00528464	0.00384178	0.171699
cg09454925	0.000955332	0.00190746	0.617466
cg09454979	0.000407245	0.00449455	0.927965
cg09454992	-0.00591351	0.00601723	0.327842
cg09454997	-0.00240661	0.00481472	0.618166
cg09455072	0.00472834	0.0143752	0.742827
cg09455096	-0.00219532	0.00106604	0.0417827
cg09455098	0.000172543	0.00809604	0.983035
cg09455126	-0.00503685	0.0034362	0.145499
cg09455154	0.000185349	0.00790643	0.981339
cg09455182	0.000558089	0.00139011	0.688838
cg09455205	-0.00584844	0.00392137	0.13866
cg09455208	-0.00334867	0.00459805	0.467962
cg09455209	0.00287277	0.00422029	0.497463
cg09455225	0.00549252	0.00408745	0.181745
cg09455239	-0.00312044	0.00829438	0.707472
cg09455265	-0.000827691	0.00825083	0.920273
cg09455274	-0.00109122	0.00364628	0.765289
cg09455322	0.00291255	0.00203326	0.1548
cg09455332	0.00228347	0.0049398	0.644792
cg09455336	-0.00777731	0.00609516	0.204602
cg09455342	0.000431595	0.00357223	0.90405
cg09455369	-0.00605556	0.00594552	0.310632
cg09455379	0.000531309	0.00191424	0.781865
cg09455426	-0.00128395	0.00309053	0.678611
cg09455442	-0.00277844	0.00771306	0.719357
cg09455513	-0.00631234	0.00392631	0.110716
cg09455542	-0.00280979	0.0036917	0.448191
cg09455722	1.61057e-05	0.00137148	0.990651
cg09455805	-0.00241914	0.0035082	0.491892
cg09455823	-0.00693952	0.00829918	0.40484
cg09455834	0.0167159	0.0120025	0.166467
cg09455845	0.000554887	0.00244661	0.820994
cg09455881	-0.00441853	0.00571898	0.441382
cg09455887	0.00667585	0.0129591	0.607466
cg09455946	3.51225e-05	0.00260148	0.989252
cg09456058	-0.000779834	0.00487986	0.873321
cg09456065	0.00361288	0.00946888	0.703516
cg09456068	-0.00357315	0.00351595	0.311691
cg09456081	-0.000169927	0.000972027	0.861539
cg09456091	0.00294821	0.00563639	0.601961
cg09456094	-0.000247794	0.00253341	0.922258
cg09456129	0.000361574	0.00249532	0.88505
cg09456134	-0.00591847	0.00425536	0.167035
cg09456216	-0.0015985	0.00127817	0.21368
cg09456221	-0.00908627	0.00708758	0.202491
cg09456232	0.000234957	0.00208007	0.910268
cg09456254	-0.00545599	0.0064217	0.39735
cg09456260	0.0154717	0.0534274	0.77267
cg09456289	-0.000892787	0.000977511	0.363033
cg09456297	0.00284304	0.00146327	0.0545346
cg09456329	-0.000339797	0.00112144	0.762451
cg09456340	0.000939763	0.0129919	0.942465
cg09456438	0.00665055	0.00657015	0.313607
cg09456439	0.0186253	0.00681215	0.00727224
cg09456448	0.000791095	0.00669701	0.906179
cg09456465	0.000790087	0.00647549	0.903108
cg09456493	0.00197897	0.00367185	0.590986
cg09456503	0.00200002	0.00479596	0.67746
cg09456505	0.00359756	0.00502461	0.475489
cg09456516	0.0032506	0.00414026	0.434041
cg09456523	0.00710426	0.00631124	0.26272
cg09456576	-0.00470806	0.00590282	0.426794
cg09456719	-0.00945072	0.00570644	0.100491
cg09456757	-0.00610584	0.00367406	0.0993332
cg09456758	-0.0118194	0.00613439	0.0565453
cg09456760	-0.00282415	0.00531214	0.596028
cg09456777	0.00128073	0.00312907	0.683101
cg09456782	-0.0016056	0.00291374	0.582699
cg09456797	-0.010371	0.00860774	0.230801
cg09456829	0.00694793	0.00434694	0.112782
cg09456838	0.000267431	0.00319326	0.933406
cg09456894	0.00201002	0.0125653	0.873196
cg09456905	0.000412457	0.00442562	0.925913
cg09456971	-0.000403469	0.00374397	0.914375
cg09456986	0.0041801	0.00308371	0.177973
cg09456992	-0.00717995	0.00829827	0.388759
cg09457033	-0.00978172	0.00786038	0.215937
cg09457057	0.00327329	0.00657481	0.619564
cg09457121	0.00102434	0.00373821	0.784574
cg09457131	0.00837456	0.0096193	0.385835
cg09457176	-0.0150441	0.0112176	0.182596
cg09457206	-0.00320744	0.00421126	0.447879
cg09457245	0.00199852	0.00594625	0.737426
cg09457255	-0.00449839	0.0039555	0.257862
cg09457279	0.00842381	0.0115091	0.465743
cg09457288	0.00166469	0.00366405	0.65047
cg09457342	-0.00131707	0.00422875	0.756033
cg09457372	-0.000459947	0.00950983	0.961511
cg09457391	-0.00100239	0.0034365	0.771064
cg09457413	0.00332886	0.00401172	0.408426
cg09457425	-0.0103585	0.0124662	0.407785
cg09457445	0.00171762	0.00477301	0.719629
cg09457469	0.00302399	0.00187263	0.109161
cg09457470	0.00157982	0.0021646	0.467009
cg09457477	0.00257026	0.00465765	0.58216
cg09457483	-0.00221882	0.00329669	0.502305
cg09457490	0.00263049	0.00543721	0.629477
cg09457502	-0.00305854	0.0145314	0.833677
cg09457524	-0.00311318	0.00758879	0.682418
cg09457527	-0.00160755	0.00490486	0.743714
cg09457645	0.00541425	0.00459469	0.241147
cg09457752	-0.00544783	0.00534445	0.310237
cg09457766	-0.000982116	0.00434188	0.821461
cg09457769	-0.00795038	0.00828934	0.339569
cg09457801	0.00047553	0.00155799	0.760764
cg09457812	0.000689683	0.00206722	0.739284
cg09457910	-0.00458834	0.00396951	0.250183
cg09458009	-0.00807656	0.00603781	0.183716
cg09458096	0.00116166	0.00378602	0.759544
cg09458135	0.021406	0.021603	0.32388
cg09458170	-0.00100587	0.00122527	0.413426
cg09458197	-0.00269135	0.00811064	0.740638
cg09458237	0.00436135	0.0030545	0.15612
cg09458272	-0.032261	0.017084	0.0615637
cg09458284	0.00770399	0.00563945	0.174648
cg09458299	-0.00221028	0.00377457	0.559343
cg09458323	-0.000890978	0.00301435	0.768099
cg09458384	0.00499064	0.00346757	0.152874
cg09458394	-0.000154252	0.00114882	0.89343
cg09458410	0.0121933	0.00971523	0.212066
cg09458420	-0.0017248	0.00341026	0.614013
cg09458443	-0.00133942	0.00116473	0.252601
cg09458497	-0.00710046	0.00807488	0.381107
cg09458539	0.0105671	0.00602356	0.082114
cg09458554	-0.0114878	0.00565034	0.0444054
cg09458566	0.00562214	0.00656824	0.393848
cg09458595	0.0125274	0.00992262	0.209388
cg09458615	0.000175217	0.00324595	0.957047
cg09458618	-0.0026276	0.00496318	0.597564
cg09458656	0.00271499	0.00756576	0.720382
cg09458673	-0.000617713	0.00107879	0.568063
cg09458737	-0.00202342	0.00163931	0.219671
cg09458820	-0.00724192	0.0041898	0.0866608
cg09458836	0.00397603	0.00652979	0.54382
cg09458907	-0.00396712	0.0070216	0.573211
cg09458919	-0.000896812	0.00109436	0.414251
cg09458931	6.96445e-05	0.00428602	0.987064
cg09458956	0.00134633	0.00523779	0.797618
cg09459044	-0.000208991	0.000786172	0.790856
cg09459146	0.00842843	0.00723787	0.2467
cg09459185	0.000766953	0.00171364	0.655337
cg09459188	0.000735714	0.00112391	0.514066
cg09459202	-0.031845	0.0134997	0.0200594
cg09459272	-0.003032	0.0018039	0.0955882
cg09459280	-0.00246859	0.00392061	0.53021
cg09459291	-0.00014775	0.00157036	0.925208
cg09459339	-0.00533715	0.00763145	0.485775
cg09459403	-0.00446073	0.00715901	0.53449
cg09459451	-0.0111725	0.0111906	0.320247
cg09459471	0.00517449	0.00409838	0.209366
cg09459499	-6.84633e-05	0.00153602	0.964528
cg09459503	0.00880222	0.00880378	0.319552
cg09459527	-0.00404883	0.00827936	0.625778
cg09459529	-0.00688912	0.00496542	0.168069
cg09459542	-0.00241161	0.00463473	0.603857
cg09459548	-0.000181833	0.00433692	0.966632
cg09459561	-0.000763086	0.00104263	0.465769
cg09459581	0.000357248	0.0053112	0.946492
cg09459714	-0.00199447	0.00405194	0.623523
cg09459719	-0.00436359	0.003957	0.272499
cg09459758	-0.000472414	0.00468444	0.919852
cg09459774	0.0124017	0.00719307	0.0874442
cg09459794	-0.000685377	0.00328448	0.835084
cg09459808	0.0179131	0.00940446	0.0593782
cg09459868	-0.000840802	0.00389867	0.829642
cg09459869	0.0075511	0.00591812	0.20462
cg09459907	0.00144202	0.00357512	0.687462
cg09459955	-0.00540631	0.00521884	0.302469
cg09459982	-6.24929e-05	0.00304135	0.983643
cg09460001	0.00278184	0.00584562	0.635083
cg09460013	-0.00159124	0.00168057	0.345754
cg09460082	-0.00470476	0.00533234	0.379501
cg09460155	0.00698963	0.00844091	0.409394
cg09460159	0.00205094	0.00231406	0.377357
cg09460187	0.00266213	0.00409068	0.516522
cg09460229	-0.0106791	0.0100817	0.291763
cg09460231	0.00678855	0.00648291	0.297287
cg09460267	-0.000386515	0.00588599	0.94776
cg09460303	0.00318109	0.00283039	0.263457
cg09460356	0.00516722	0.00484364	0.288354
cg09460369	0.00081092	0.00205429	0.693782
cg09460407	-0.00596077	0.00571477	0.299174
cg09460462	-0.00101398	0.00466989	0.828501
cg09460489	-0.010682	0.00542585	0.0514553
cg09460490	-0.000551152	0.00565662	0.922555
cg09460491	0.00101828	0.00293916	0.729653
cg09460500	-0.00264742	0.00581719	0.649917
cg09460523	-0.000746016	0.00326624	0.81975
cg09460553	-0.00587019	0.00371653	0.117046
cg09460563	0.00392603	0.00394073	0.321266
cg09460628	0.000465416	0.0037212	0.900691
cg09460681	0.00376222	0.00368161	0.309032
cg09460688	0.00558719	0.00436255	0.202939
cg09460712	0.00448649	0.00744785	0.548134
cg09460766	0.00138081	0.00618136	0.823645
cg09460983	-0.00232648	0.00285734	0.417251
cg09460999	-0.00191311	0.00619465	0.758022
cg09461005	-0.00176709	0.00456602	0.699484
cg09461018	0.00208311	0.0137871	0.880176
cg09461021	-0.00980235	0.00837333	0.244219
cg09461072	-0.0017957	0.00202803	0.377814
cg09461094	-0.000420268	0.00489735	0.931767
cg09461185	-0.00115332	0.00160296	0.473336
cg09461240	0.00538616	0.0113365	0.635628
cg09461261	0.0085461	0.00537753	0.114828
cg09461286	0.000507247	0.0012471	0.684974
cg09461293	-0.00154178	0.00751815	0.837887
cg09461331	0.0100103	0.00758622	0.18968
cg09461388	0.00997511	0.00972498	0.307234
cg09461395	0.000582645	0.0015343	0.704854
cg09461494	0.0168571	0.00901591	0.0641354
cg09461507	-0.000534622	0.00496815	0.914498
cg09461530	-0.000702057	0.00431473	0.871039
cg09461545	0.0219393	0.00923353	0.0191968
cg09461567	0.00340763	0.0141625	0.810298
cg09461630	-0.00629428	0.00690427	0.36391
cg09461650	-0.00255887	0.00155291	0.102199
cg09461682	-0.00432529	0.0104963	0.681069
cg09461728	-0.00283457	0.00141245	0.0471753
cg09461768	0.0025715	0.0032268	0.427183
cg09461792	-0.012052	0.0052143	0.0226435
cg09461797	0.00488644	0.00864228	0.572925
cg09461837	-0.000854748	0.00124641	0.494275
cg09461846	0.00293076	0.00289853	0.314139
cg09461851	-0.00130733	0.0015872	0.411875
cg09461901	-0.00168212	0.00173988	0.335729
cg09462039	-0.00103018	0.00118947	0.388299
cg09462089	0.00102389	0.00406977	0.801823
cg09462203	0.00323329	0.00669825	0.630246
cg09462207	0.000731232	0.00326471	0.82318
cg09462224	0.0114333	0.00876567	0.194796
cg09462240	-0.0156061	0.00919873	0.0925597
cg09462269	-0.00572033	0.00700837	0.41611
cg09462274	0.0147726	0.00689129	0.0342236
cg09462388	0.00189425	0.00448176	0.673355
cg09462412	-0.00309885	0.00366935	0.400178
cg09462438	-0.00708685	0.0104051	0.497216
cg09462453	0.0145509	0.0116813	0.21549
cg09462477	-0.00120976	0.000927449	0.194774
cg09462479	-0.00392245	0.00885132	0.658513
cg09462561	0.0123349	0.00825798	0.138069
cg09462567	-0.00269144	0.00347342	0.440051
cg09462575	0.0065093	0.00471115	0.16982
cg09462576	0.000535263	0.0027334	0.845104
cg09462578	-0.00394458	0.00238805	0.101376
cg09462587	-0.000149098	0.00136704	0.913345
cg09462606	0.000262906	0.00123533	0.831852
cg09462640	0.00416424	0.00826187	0.615229
cg09462695	-0.00056008	0.00162932	0.731678
cg09462696	-0.0115579	0.00797302	0.149957
cg09462699	0.00226934	0.00316797	0.475273
cg09462709	0.00333412	0.00498933	0.50535
cg09462745	-0.00488238	0.00669398	0.467299
cg09462763	-0.00613814	0.00681774	0.369882
cg09462769	0.0069447	0.00340859	0.0439657
cg09462776	-0.00703372	0.00921414	0.446853
cg09462806	0.00107801	0.00918452	0.906775
cg09462808	0.00028123	0.00733617	0.969489
cg09462826	0.000314084	0.00116927	0.78872
cg09462877	0.00114681	0.000918907	0.214629
cg09462924	0.00725892	0.0125786	0.565041
cg09462936	0.00155736	0.00527632	0.768418
cg09462937	-0.0135381	0.0146289	0.35673
cg09463001	-0.00819952	0.00791379	0.302384
cg09463030	0.00591303	0.00598824	0.325556
cg09463041	-0.0154099	0.0143098	0.283849
cg09463047	-0.000480543	0.0019454	0.805348
cg09463055	0.000420318	0.00603513	0.9446
cg09463174	-0.000569392	0.00659613	0.931365
cg09463177	-0.00197176	0.00727551	0.78688
cg09463204	0.00118049	0.00479576	0.806014
cg09463207	-0.010899	0.00519865	0.0382896
cg09463211	-0.00184621	0.00478268	0.700214
cg09463212	-0.00152755	0.00370709	0.681082
cg09463220	0.00146057	0.00666908	0.827044
cg09463233	0.00187955	0.00113145	0.0994719
cg09463264	-5.38495e-05	0.00581793	0.992632
cg09463265	-0.00778709	0.00900268	0.388901
cg09463274	0.00354231	0.00417022	0.397453
cg09463300	0.00549392	0.00432673	0.206801
cg09463394	-0.00194299	0.00572828	0.7351
cg09463433	0.00290577	0.00381222	0.447527
cg09463453	0.00947008	0.00588438	0.110353
cg09463466	0.00238833	0.00227071	0.295157
cg09463609	-0.00129517	0.00437212	0.7676
cg09463630	-0.00702908	0.00486575	0.151362
cg09463633	0.000635489	0.00150164	0.672963
cg09463656	-0.000820203	0.00439256	0.852214
cg09463706	-0.0218578	0.00903191	0.017126
cg09463755	0.00110183	0.00143176	0.443179
cg09463795	-0.000878555	0.00476754	0.854128
cg09463814	0.00322528	0.00352257	0.361842
cg09463882	-0.00200421	0.00244664	0.414431
cg09463890	0.00384501	0.00726249	0.597552
cg09463900	0.00633756	0.0097242	0.51591
cg09463917	0.00905142	0.00776194	0.24604
cg09463922	-0.0019808	0.00912817	0.828604
cg09463948	0.00148675	0.00388618	0.70276
cg09463963	-0.002492	0.00125474	0.0494682
cg09463984	0.00313111	0.00349371	0.37206
cg09463989	0.00404829	0.0171443	0.813762
cg09464028	-0.0107675	0.00757316	0.157863
cg09464061	0.00452281	0.0069425	0.51608
cg09464137	-0.00279516	0.00579593	0.63056
cg09464187	0.00876733	0.00833295	0.295006
cg09464192	-0.000266309	0.00519543	0.959211
cg09464194	-0.000802247	0.00143865	0.578205
cg09464206	0.00618574	0.00815124	0.449524
cg09464246	0.00554541	0.00519394	0.287966
cg09464263	-0.00138931	0.00130717	0.290142
cg09464268	0.00373654	0.00680449	0.584011
cg09464332	0.00406035	0.00410668	0.324931
cg09464367	-0.00167667	0.00679451	0.805539
cg09464404	0.000830301	0.00463142	0.858045
cg09464461	0.00922041	0.00688765	0.183384
cg09464466	0.00166346	0.00327005	0.611967
cg09464487	-0.000353248	0.00119006	0.767144
cg09464488	0.000172801	0.00153863	0.91078
cg09464509	-0.00251612	0.00201101	0.213478
cg09464583	0.00329254	0.00660299	0.619008
cg09464728	0.00600084	0.00619194	0.334565
cg09464735	-0.000870998	0.00225511	0.700057
cg09464775	0.00774661	0.00688489	0.262926
cg09464839	-0.00131408	0.0037891	0.729389
cg09464875	0.00164556	0.00474141	0.729196
cg09464883	-0.00303713	0.00319833	0.344361
cg09464892	-0.00572789	0.00821662	0.487178
cg09464894	-0.0017649	0.00299224	0.556494
cg09464954	0.00417752	0.00677822	0.538938
cg09464990	-0.00161764	0.00196878	0.413024
cg09465008	0.00310553	0.00541835	0.567692
cg09465019	0.00279008	0.00290075	0.338198
cg09465055	0.00150435	0.00663075	0.820934
cg09465057	-0.00323468	0.00333858	0.334693
cg09465065	-0.00496466	0.0040884	0.227177
cg09465142	-0.0101293	0.00713224	0.158322
cg09465149	0.000640066	0.00151972	0.674436
cg09465239	-0.00260444	0.00394158	0.510122
cg09465288	-0.0017005	0.00625148	0.786111
cg09465326	-0.00319587	0.00413346	0.44105
cg09465362	0.00193981	0.00668217	0.772127
cg09465394	-0.00210008	0.00423613	0.621039
cg09465463	-0.00294518	0.00702399	0.675798
cg09465494	0.00469907	0.00444547	0.292766
cg09465516	-0.0103578	0.00499182	0.0402823
cg09465533	-0.00931434	0.00656594	0.158797
cg09465560	0.00100842	0.00219647	0.647046
cg09465620	0.000713255	0.00325798	0.827106
cg09465659	0.00696243	0.00516136	0.180073
cg09465692	0.0236829	0.00895818	0.00937588
cg09465698	0.000951972	0.00502047	0.849952
cg09465703	0.00512213	0.00486064	0.294243
cg09465712	0.00477811	0.00450264	0.290892
cg09465746	0.00131325	0.00349009	0.70742
cg09465786	-0.00100024	0.00127098	0.432954
cg09465791	-0.000714494	0.00386521	0.853679
cg09465834	-0.00214885	0.00164073	0.192981
cg09465855	0.000322319	0.00217604	0.882513
cg09465922	0.000711831	0.0054931	0.897126
cg09465923	-0.00481034	0.00434982	0.271151
cg09466003	0.00103076	0.00540429	0.849083
cg09466067	0.000850655	0.00128614	0.509714
cg09466148	-0.008539	0.00991813	0.391105
cg09466153	0.000458334	0.0117288	0.968898
cg09466176	0.0014399	0.00710133	0.839686
cg09466181	0.0108842	0.00675676	0.110025
cg09466182	-0.00878599	0.00858428	0.308278
cg09466214	0.00252795	0.00459323	0.583166
cg09466235	0.00236096	0.0039398	0.55021
cg09466243	0.000253318	0.0013248	0.848706
cg09466277	-0.000868568	0.00118773	0.466131
cg09466312	-0.0069051	0.00641702	0.284213
cg09466338	-0.000156953	0.0028019	0.955428
cg09466348	0.00569156	0.00385509	0.14265
cg09466397	0.0194473	0.0150661	0.199432
cg09466447	-0.00800563	0.00675295	0.238329
cg09466465	0.0005504	0.000984153	0.577099
cg09466602	-0.00609506	0.00778289	0.4352
cg09466605	0.00451825	0.00376501	0.232647
cg09466667	0.00982937	0.00682159	0.152397
cg09466685	-0.00142456	0.00314943	0.651912
cg09466709	0.0040294	0.0032117	0.212236
cg09466719	0.00175878	0.00660253	0.790436
cg09466770	-0.00371855	0.00622815	0.551676
cg09466807	-0.00654883	0.00418924	0.120815
cg09466818	0.00775637	0.0049912	0.123004
cg09466831	-4.93929e-05	0.00204298	0.980755
cg09466880	-0.000498571	0.00134915	0.712419
cg09466887	-0.00148866	0.00688521	0.829216
cg09466904	0.00125035	0.00630768	0.843227
cg09466913	-0.00636611	0.00296573	0.0339861
cg09466928	-0.00371563	0.00452182	0.412987
cg09467020	-0.00325154	0.00213322	0.130267
cg09467248	0.00980344	0.00659869	0.140177
cg09467404	0.00295413	0.0111679	0.791865
cg09467433	-0.0022795	0.0108215	0.833546
cg09467436	0.00591602	0.00703466	0.40215
cg09467485	-0.0115145	0.00945848	0.22602
cg09467487	-0.000723066	0.00417107	0.862687
cg09467488	0.00850128	0.00480291	0.0794435
cg09467501	0.00160663	0.00452275	0.723084
cg09467508	-8.82423e-05	0.00211268	0.966758
cg09467540	-0.00310398	0.0139245	0.824008
cg09467607	0.00640589	0.00846738	0.450915
cg09467611	-0.0103744	0.00769942	0.180562
cg09467637	0.00775837	0.00589307	0.190686
cg09467645	-0.00105798	0.00222352	0.635134
cg09467711	0.00521672	0.00310861	0.0961058
cg09467825	0.000764577	0.00299076	0.798693
cg09467846	0.000564683	0.00276918	0.838789
cg09467882	0.00146814	0.00312477	0.639382
cg09467902	0.0045324	0.00421098	0.284093
cg09467944	-0.00279244	0.00242603	0.25217
cg09467976	-0.00198646	0.00685978	0.772672
cg09468043	-0.0205128	0.00815296	0.013287
cg09468051	-0.00426137	0.00539496	0.431267
cg09468055	0.00230388	0.00600097	0.701767
cg09468078	-0.00530475	0.00816791	0.517369
cg09468107	0.00507988	0.00569068	0.373951
cg09468177	-0.0038632	0.00414421	0.353243
cg09468207	0.00453328	0.00934378	0.628507
cg09468228	0.00103221	0.00331047	0.755771
cg09468231	0.00219781	0.00345	0.525395
cg09468238	0.00129839	0.00326241	0.691399
cg09468264	-0.0128708	0.0081315	0.11628
cg09468267	-0.00167243	0.00388144	0.667385
cg09468285	0.000791296	0.00547153	0.88527
cg09468328	0.00521419	0.00462532	0.262019
cg09468386	-0.0103811	0.00788915	0.190906
cg09468399	0.0157536	0.0109652	0.153596
cg09468422	-0.00226022	0.00358598	0.529788
cg09468523	-0.00362151	0.00386321	0.350552
cg09468725	0.0170945	0.00613891	0.00629365
cg09468767	0.000296596	0.00195208	0.879509
cg09468777	0.00107211	0.00262627	0.683888
cg09468832	-0.000973028	0.00448895	0.828789
cg09468836	0.0135192	0.0075893	0.0775653
cg09468902	0.00669109	0.00351691	0.0596677
cg09468905	0.000973943	0.00588973	0.868957
cg09468912	0.00185744	0.00131677	0.161135
cg09468924	0.00128665	0.00398843	0.747604
cg09468937	0.00362713	0.00324132	0.265522
cg09469033	-0.00120226	0.00314955	0.703389
cg09469079	-0.00560631	0.00454942	0.220412
cg09469102	0.00201161	0.00416682	0.630202
cg09469111	-0.00293093	0.00315307	0.354605
cg09469170	0.00391449	0.00315425	0.217191
cg09469204	-0.00498878	0.00478145	0.299028
cg09469223	2.64034e-05	0.00166605	0.987384
cg09469285	0.000210206	0.00384918	0.956546
cg09469302	0.00175706	0.00324364	0.589105
cg09469318	0.000551005	0.00323029	0.864866
cg09469355	0.00170041	0.00134177	0.207681
cg09469381	-0.00175553	0.00852476	0.837217
cg09469394	0.00153517	0.00126368	0.226981
cg09469430	-0.00185321	0.00472612	0.695714
cg09469432	-0.00628738	0.00244207	0.0113395
cg09469502	0.00697881	0.00397508	0.0818841
cg09469554	0.00179482	0.00424687	0.673381
cg09469566	-0.00974499	0.00644075	0.133091
cg09469610	-0.0020752	0.00370004	0.576014
cg09469636	0.0051088	0.00469207	0.278573
cg09469643	-0.00189254	0.00167041	0.259643
cg09469648	0.00833883	0.00724507	0.252198
cg09469649	-0.00448029	0.00554349	0.420685
cg09469663	-0.00162156	0.00189581	0.394191
cg09469665	0.00209858	0.00587211	0.721479
cg09469667	-0.00317861	0.00663344	0.632746
cg09469670	-0.00607475	0.0053992	0.262943
cg09469682	0.0098537	0.0119759	0.412374
cg09469691	-5.41548e-05	0.00339569	0.987304
cg09469697	0.00423662	0.00425002	0.320988
cg09469736	0.00173405	0.00526389	0.74245
cg09469812	0.00156344	0.00645071	0.808938
cg09469842	-0.00336039	0.00621548	0.589824
cg09469870	0.00569528	0.00842838	0.500607
cg09469920	0.00141234	0.0109737	0.897824
cg09469937	0.000222653	0.00384594	0.953937
cg09469984	0.0092061	0.00924041	0.321258
cg09469986	-0.00369813	0.00419298	0.379677
cg09470010	-0.000978587	0.00576963	0.865623
cg09470012	0.000165765	0.00327734	0.959751
cg09470059	-0.00188153	0.00381753	0.623072
cg09470112	0.00703558	0.0053962	0.194974
cg09470142	-0.00188806	0.00206714	0.363011
cg09470146	0.00964459	0.0035105	0.00700326
cg09470163	0.000698483	0.00241763	0.773182
cg09470219	6.79518e-05	0.00304482	0.982235
cg09470268	-0.00169826	0.00713099	0.812198
cg09470274	-0.00537591	0.00611687	0.381355
cg09470277	-0.0047238	0.0035282	0.183324
cg09470311	0.00914722	0.00764523	0.234044
cg09470376	-0.00100019	0.00169355	0.555985
cg09470625	-0.00201324	0.00263926	0.447184
cg09470638	0.00352928	0.0060895	0.56337
cg09470640	-0.000342239	0.001161	0.768709
cg09470643	-0.000447556	0.00285055	0.875522
cg09470694	-0.0120612	0.00760803	0.115712
cg09470727	-0.0093262	0.028543	0.744473
cg09470732	0.0011525	0.00155349	0.459714
cg09470754	0.00178254	0.00268991	0.508898
cg09470758	0.00208875	0.00462034	0.652087
cg09470832	0.0046474	0.00773483	0.54916
cg09470838	-0.000931657	0.00521295	0.858481
cg09470850	0.00854422	0.00843541	0.313291
cg09470902	0.000273604	0.000869832	0.75369
cg09470905	0.00165593	0.00260942	0.526986
cg09470907	0.0438854	0.026103	0.0955028
cg09470931	0.00817101	0.0101789	0.423827
cg09470958	-0.000299789	0.00271696	0.912337
cg09470963	-0.00217378	0.00547005	0.691832
cg09470983	0.00631897	0.0084187	0.454475
cg09470988	0.00870691	0.00361557	0.017665
cg09471025	0.0139836	0.00543189	0.0113473
cg09471066	0.00640968	0.00902731	0.47916
cg09471116	0.00635766	0.00491966	0.198914
cg09471122	-0.0112611	0.0100879	0.266685
cg09471204	0.00126213	0.00138607	0.364472
cg09471221	-0.00310235	0.00196087	0.11644
cg09471234	0.00187312	0.00361974	0.605847
cg09471280	0.00299753	0.00211414	0.159011
cg09471310	-0.0105206	0.00583583	0.0741155
cg09471343	-0.00129495	0.0031416	0.680986
cg09471374	-0.00439259	0.00640375	0.494168
cg09471407	0.000808195	0.00464474	0.862178
cg09471412	0.0034726	0.00583066	0.55266
cg09471471	-0.0051306	0.00499854	0.306906
cg09471499	0.00189238	0.00305136	0.536401
cg09471518	0.00113963	0.00289829	0.694915
cg09471527	-0.00476184	0.00581894	0.414904
cg09471528	-0.00209824	0.00846182	0.804615
cg09471587	-0.00433351	0.00640706	0.500204
cg09471611	-0.000813743	0.00341696	0.812201
cg09471658	0.000720954	0.00235907	0.760469
cg09471659	-0.00453346	0.0121234	0.709154
cg09471709	-0.00544296	0.0031562	0.0873713
cg09471804	0.00265295	0.00415435	0.52439
cg09471817	-0.00590433	0.00806547	0.465667
cg09471883	0.00291953	0.00284412	0.306861
cg09471887	0.0248831	0.00933805	0.0088437
cg09471899	-0.00694438	0.0071339	0.332435
cg09471916	-0.00158543	0.00442917	0.721052
cg09472004	-0.00257512	0.00329405	0.436012
cg09472026	-0.00675147	0.00460754	0.145638
cg09472046	-0.0111639	0.00694717	0.110876
cg09472084	0.00315564	0.00336692	0.350647
cg09472159	0.016968	0.00887291	0.0583866
cg09472203	0.000257651	0.00127005	0.839607
cg09472211	-0.000509416	0.00172125	0.767811
cg09472222	-0.00493978	0.00422742	0.245083
cg09472257	0.00928946	0.00495117	0.063229
cg09472310	-0.00573766	0.012928	0.658031
cg09472330	-0.00166171	0.00361796	0.646913
cg09472353	-0.00485308	0.00616806	0.433055
cg09472360	-0.000678783	0.00243213	0.78069
cg09472366	0.00126954	0.00501828	0.800745
cg09472430	-0.00246187	0.0099717	0.805449
cg09472437	0.00504539	0.00539616	0.351802
cg09472467	0.0159923	0.011017	0.14941
cg09472495	-0.0033603	0.0063149	0.595696
cg09472506	0.0061693	0.0109567	0.57452
cg09472569	-0.0150028	0.00958478	0.12034
cg09472600	0.00473002	0.0055634	0.397026
cg09472616	-0.00357954	0.00480107	0.457489
cg09472630	-0.00975537	0.00409577	0.0189133
cg09472675	-0.000413336	0.00367097	0.910552
cg09472784	-0.00294835	0.00447675	0.51151
cg09472802	-0.00435493	0.00275357	0.116571
cg09472821	-0.00923795	0.00906166	0.310184
cg09472844	0.00351458	0.0044585	0.432194
cg09472901	-0.00764228	0.0039722	0.0568999
cg09472928	-0.00093121	0.00382785	0.80824
cg09472949	0.0163289	0.00782126	0.0390873
cg09472953	-0.000276758	0.00104936	0.792465
cg09473049	-0.00455017	0.00399503	0.257151
cg09473060	-0.00214013	0.00381252	0.575686
cg09473180	0.00438512	0.00306529	0.155337
cg09473207	-0.00233932	0.00656245	0.722159
cg09473208	-0.001263	0.00667843	0.850344
cg09473230	-0.00228442	0.00678337	0.736923
cg09473244	-0.00698754	0.00636006	0.274273
cg09473249	0.00110762	0.00328186	0.736373
cg09473282	0.00898725	0.0074259	0.228728
cg09473315	-0.00196621	0.00851786	0.817865
cg09473359	0.00742763	0.00622118	0.235029
cg09473364	-0.000571471	0.00157577	0.717541
cg09473383	0.000150293	0.000993276	0.880003
cg09473396	0.00562551	0.00961299	0.559591
cg09473424	5.55936e-05	0.00315692	0.985981
cg09473455	0.000369406	0.00296989	0.901234
cg09473494	-0.00110603	0.00520235	0.832025
cg09473495	-0.00144276	0.00324191	0.657154
cg09473510	0.000127872	0.0011504	0.911693
cg09473527	-0.00454645	0.00492221	0.357649
cg09473576	0.00106458	0.00308278	0.730493
cg09473613	0.00446742	0.00722556	0.537646
cg09473627	-0.00771926	0.00641817	0.231621
cg09473664	0.00708078	0.00411813	0.088301
cg09473676	-0.000352836	0.00861994	0.967423
cg09473725	0.00214058	0.00575469	0.710617
cg09473726	0.000812266	0.00207658	0.696425
cg09473732	-0.0051405	0.00470069	0.276493
cg09473745	0.00890019	0.00557849	0.11343
cg09473759	-0.00100325	0.00242178	0.679474
cg09473763	0.00337982	0.00413105	0.415009
cg09473788	0.00363001	0.00316668	0.254108
cg09473826	0.0014116	0.00263576	0.593326
cg09473847	0.00454308	0.00335125	0.177941
cg09473867	-0.000715854	0.00157053	0.649413
cg09473891	-5.12786e-05	0.00134046	0.969553
cg09473942	0.00203971	0.00417786	0.62635
cg09473948	-0.00661561	0.00846044	0.435896
cg09473969	0.00637444	0.00324673	0.0520849
cg09474010	0.0025432	0.00707212	0.719816
cg09474017	-0.00500393	0.00364923	0.173045
cg09474092	-0.00325512	0.00440963	0.461946
cg09474097	0.00168518	0.00437862	0.701066
cg09474101	0.00254123	0.00368327	0.49166
cg09474105	-0.00389728	0.00325441	0.233625
cg09474112	-0.00293739	0.00499315	0.557527
cg09474173	-0.00314071	0.00337925	0.354675
cg09474175	0.000854335	0.000985285	0.387744
cg09474176	0.00559698	0.00364128	0.127091
cg09474229	0.00151394	0.0016815	0.369867
cg09474319	-0.000527823	0.00453589	0.907571
cg09474331	0.000416291	0.00107422	0.699101
cg09474336	0.00119395	0.00150573	0.42949
cg09474387	0.00214044	0.00997544	0.830492
cg09474412	0.0009221	0.0091827	0.920193
cg09474442	0.0010051	0.00415445	0.809274
cg09474476	-0.0209799	0.0107527	0.0535397
cg09474533	0.00339856	0.00724992	0.640144
cg09474589	0.00156454	0.00336145	0.642523
cg09474599	0.0084023	0.00810291	0.301994
cg09474625	-0.000986658	0.00310608	0.751339
cg09474692	-3.70055e-05	0.00110493	0.973342
cg09474695	-0.00612453	0.00815841	0.454407
cg09474699	0.00105236	0.00449932	0.815496
cg09474714	0.000312484	0.00109496	0.775877
cg09474812	0.00325944	0.00390725	0.405943
cg09474840	0.00307422	0.00570405	0.590988
cg09474862	-0.00476889	0.00473863	0.316399
cg09474938	0.000559181	0.00280168	0.842165
cg09474959	0.0165846	0.00939359	0.080201
cg09474974	0.0038279	0.00296519	0.19938
cg09475025	-0.00393293	0.00406608	0.335502
cg09475028	0.000185878	0.0050811	0.970883
cg09475041	-0.00281996	0.00474147	0.553214
cg09475061	0.00413703	0.0075589	0.585257
cg09475075	0.00261433	0.00492293	0.596434
cg09475211	-0.00336136	0.00354748	0.345406
cg09475221	-0.00484113	0.00714254	0.499304
cg09475256	-0.00627037	0.00739036	0.397996
cg09475262	-0.00429481	0.00351311	0.224081
cg09475276	0.00488487	0.00413346	0.239794
cg09475288	-0.000738981	0.00271116	0.785685
cg09475293	-0.00354732	0.00528209	0.503237
cg09475324	-1.23223e-05	0.00123709	0.99207
cg09475326	-0.00301061	0.00531402	0.572159
cg09475359	-0.00862754	0.00665185	0.197293
cg09475479	-0.00092031	0.00121558	0.450583
cg09475489	0.000336383	0.00166128	0.839906
cg09475510	0.000576485	0.00179714	0.748976
cg09475526	-0.0156502	0.0102072	0.128034
cg09475608	-0.00190692	0.00372853	0.610051
cg09475635	0.00434913	0.00394813	0.273011
cg09475649	-0.00415189	0.0042988	0.336212
cg09475704	-0.000799806	0.00360232	0.824698
cg09475718	-0.00517855	0.00864176	0.550218
cg09475757	0.00259375	0.00143031	0.0724447
cg09475796	0.00164767	0.00358013	0.646246
cg09475813	0.00255139	0.00496457	0.60832
cg09475815	-0.000645672	0.000801192	0.422015
cg09475834	-0.00310476	0.00478	0.517325
cg09475882	-0.000696428	0.0040659	0.864309
cg09475901	0.00927945	0.00526588	0.0807665
cg09475932	-0.00144151	0.00145349	0.323454
cg09475962	0.00197396	0.00451402	0.662739
cg09476006	0.00885748	0.00877356	0.31488
cg09476010	0.00454263	0.00399443	0.257864
cg09476012	-0.0548032	0.0400132	0.173543
cg09476019	-0.000417889	0.0030054	0.889663
cg09476067	-0.00717971	0.00699007	0.306573
cg09476073	-0.00165122	0.0043396	0.704294
cg09476099	0.00428056	0.00352858	0.227639
cg09476130	-7.02955e-05	0.00377523	0.985177
cg09476146	0.00210762	0.00768829	0.784486
cg09476148	-0.00167579	0.00523373	0.749421
cg09476154	0.0111224	0.00810195	0.172555
cg09476210	0.00237884	0.00376475	0.528758
cg09476232	-0.00126942	0.00442727	0.77485
cg09476265	0.000504122	0.00322484	0.876059
cg09476286	-0.000449197	0.0011138	0.687495
cg09476306	0.00613433	0.00549791	0.266915
cg09476325	-9.11637e-05	0.0036769	0.980264
cg09476347	-0.00457804	0.00366005	0.213609
cg09476384	0.0088005	0.00585614	0.13571
cg09476443	0.00245168	0.00259378	0.346585
cg09476492	-0.00104009	0.00654554	0.874034
cg09476523	-0.00233425	0.00116619	0.0477448
cg09476611	0.0159174	0.00748052	0.0355435
cg09476683	-0.000541807	0.00157431	0.731374
cg09476841	0.000817555	0.00108105	0.451082
cg09476872	-0.00230297	0.00356696	0.519834
cg09476883	0.00324906	0.00540094	0.548674
cg09476891	-0.00109917	0.0012615	0.385444
cg09476941	0.000212158	0.00297495	0.943275
cg09476950	0.0116186	0.00779172	0.138732
cg09476963	0.00248992	0.00804268	0.757449
cg09476986	0.00248035	0.00371253	0.505442
cg09476997	-0.00230405	0.00139487	0.101375
cg09477019	0.000745332	0.00779285	0.923975
cg09477089	-0.00422202	0.00458016	0.35861
cg09477090	-0.00565693	0.00419774	0.180503
cg09477121	0.000934268	0.00620874	0.880659
cg09477127	-4.04156e-05	0.00409051	0.992134
cg09477198	0.000263158	0.0013826	0.84939
cg09477224	0.0023541	0.00400432	0.55779
cg09477232	-0.00191358	0.00392722	0.627026
cg09477291	0.00392799	0.00457455	0.392362
cg09477407	-0.00278935	0.00515237	0.589327
cg09477411	-0.001536	0.00174792	0.381414
cg09477426	-0.0017166	0.00409153	0.675618
cg09477447	-0.00961992	0.0152556	0.529597
cg09477453	0.00301595	0.00250534	0.231201
cg09477492	0.000410437	0.000979898	0.676122
cg09477513	-0.00483948	0.00506223	0.341132
cg09477528	-0.00250594	0.0108252	0.817354
cg09477541	0.00496827	0.00390757	0.206203
cg09477573	-0.00455946	0.00499526	0.363331
cg09477575	0.001639	0.00456762	0.720398
cg09477632	0.00713105	0.00708728	0.3165
cg09477681	0.00993279	0.00576743	0.0877899
cg09477740	0.000878153	0.00607535	0.885331
cg09477755	-0.00118321	0.00501856	0.814044
cg09477810	-0.00871059	0.00986696	0.379233
cg09477869	-0.00492651	0.00849952	0.563334
cg09477886	-0.000595789	0.00353243	0.866366
cg09477895	0.00485115	0.00508889	0.3425
cg09477996	-0.00237406	0.00589083	0.68771
cg09478002	0.00664616	0.00927606	0.475183
cg09478021	0.00541095	0.0129362	0.676545
cg09478031	0.000753958	0.00357164	0.833196
cg09478045	-6.31398e-05	0.00155207	0.967623
cg09478051	0.0283404	0.0228414	0.217292
cg09478061	-0.00624033	0.00604888	0.304459
cg09478095	0.000417617	0.006119	0.945709
cg09478099	-0.00749485	0.00397469	0.0619337
cg09478103	0.002605	0.00413	0.529488
cg09478140	0.00123548	0.00415855	0.766945
cg09478205	-0.00267804	0.00219951	0.22595
cg09478213	-0.00145577	0.00596253	0.807558
cg09478228	0.0124182	0.0128027	0.334154
cg09478243	0.00418741	0.00348992	0.232726
cg09478268	-0.000128093	0.00258414	0.960554
cg09478269	-0.0111997	0.00879662	0.205591
cg09478324	0.0110529	0.00798896	0.169257
cg09478396	-0.000224885	0.0052971	0.966212
cg09478478	-0.00542809	0.00547011	0.323181
cg09478591	-0.000293734	0.0029113	0.919815
cg09478597	-0.00130845	0.0010102	0.197902
cg09478648	0.0142169	0.00966214	0.143988
cg09478665	0.00221901	0.00143054	0.123683
cg09478705	-0.0207678	0.0178223	0.246386
cg09478712	0.000786568	0.00529542	0.882186
cg09478715	3.63409e-05	0.00446164	0.993516
cg09478742	0.00037769	0.00181539	0.835569
cg09478751	-0.00263887	0.00550051	0.632341
cg09478811	-0.00528833	0.00650569	0.418013
cg09478857	0.00200847	0.00202769	0.324054
cg09478859	-0.000431773	0.00465417	0.926251
cg09478909	0.00183407	0.00694267	0.792132
cg09478953	0.00392801	0.00678388	0.563738
cg09478960	-0.0140144	0.00498443	0.00582085
cg09478995	0.00275141	0.00505634	0.58742
cg09479015	-0.00261128	0.00141297	0.0672287
cg09479016	-0.00500718	0.0040448	0.218331
cg09479134	-0.00131875	0.00121791	0.281223
cg09479150	0.00106874	0.00348285	0.759521
cg09479163	-0.00527118	0.00379304	0.167377
cg09479241	-8.96012e-05	0.00844017	0.991549
cg09479263	-0.00357321	0.003242	0.272753
cg09479286	-0.00390652	0.0037174	0.295579
cg09479301	0.000136849	0.00428589	0.974585
cg09479314	0.00563196	0.00484371	0.247407
cg09479330	-0.00313816	0.00705477	0.657302
cg09479341	-0.00502628	0.00614919	0.415441
cg09479389	0.000361145	0.00170779	0.832905
cg09479400	0.00147379	0.00797795	0.853773
cg09479452	-0.00242413	0.00176197	0.171627
cg09479489	0.00183332	0.00435162	0.674346
cg09479512	0.00354913	0.00475596	0.457081
cg09479517	-0.00716145	0.00331374	0.0328142
cg09479564	0.00132085	0.0041229	0.749285
cg09479632	-0.000298299	0.00117975	0.800848
cg09479650	0.00313939	0.00965109	0.745569
cg09479677	-0.00118719	0.00515115	0.818147
cg09479694	0.00167534	0.00253944	0.510783
cg09479738	-0.00295551	0.00358204	0.411073
cg09479758	0.00252889	0.00329935	0.445003
cg09479783	0.00146282	0.00346649	0.673843
cg09479785	-0.00360422	0.00302537	0.236042
cg09479793	0.00455677	0.00893051	0.610882
cg09479822	-0.00122109	0.00438889	0.781354
cg09479843	-0.00347244	0.0038449	0.368395
cg09479906	-0.001093	0.00154955	0.482047
cg09479956	0.00643892	0.00755094	0.395628
cg09480047	-0.00631594	0.00260302	0.0168456
cg09480054	-0.00465085	0.0116958	0.691644
cg09480112	-0.00812658	0.00842399	0.336776
cg09480162	-0.000137231	0.00134398	0.918854
cg09480190	0.00866037	0.00722235	0.233018
cg09480227	0.000737914	0.00983885	0.940348
cg09480249	0.0085964	0.00481136	0.0766935
cg09480264	-0.000556461	0.00517301	0.914529
cg09480289	0.00102619	0.00198268	0.605775
cg09480307	-0.000262447	0.0017287	0.879604
cg09480336	-0.000866397	0.00312749	0.782271
cg09480356	-0.011065	0.00818366	0.179074
cg09480367	-0.00832663	0.00444356	0.0635549
cg09480446	-0.00413409	0.00796535	0.604778
cg09480470	0.000780795	0.00813957	0.923751
cg09480515	0.00230103	0.00401853	0.568061
cg09480577	-0.00396325	0.00423687	0.351585
cg09480603	-0.00500159	0.00704475	0.479195
cg09480647	-0.0002368	0.00533312	0.964663
cg09480669	0.00130482	0.00515823	0.800764
cg09480700	0.00173163	0.00325477	0.59576
cg09480735	-4.8349e-06	0.00431957	0.999109
cg09480818	-0.0042985	0.00620855	0.490149
cg09480837	0.00234795	0.00338445	0.489278
cg09480855	0.00275121	0.00458895	0.550031
cg09480890	-0.00424898	0.00363957	0.245513
cg09480934	-0.00849642	0.0115286	0.462671
cg09481000	0.0012382	0.0111166	0.911512
cg09481056	0.00892114	0.0038066	0.0208625
cg09481121	0.00716723	0.0108355	0.509679
cg09481212	-0.00149164	0.0049154	0.762101
cg09481227	0.00528032	0.00629958	0.403702
cg09481234	-0.00315211	0.00384866	0.414517
cg09481252	0.000973306	0.00663786	0.883688
cg09481277	-0.00282435	0.0066039	0.669705
cg09481283	-0.00282719	0.00738229	0.702469
cg09481304	-0.000452382	0.00096788	0.641126
cg09481370	0.00251493	0.00392757	0.523267
cg09481404	0.00723454	0.00260979	0.00652468
cg09481582	-0.00127311	0.00456298	0.780753
cg09481586	-0.00066746	0.0080943	0.934428
cg09481605	0.0259694	0.0381229	0.49715
cg09481699	-0.00118965	0.00461651	0.797115
cg09481780	0.00180056	0.00597007	0.763518
cg09481847	-0.00770564	0.0100362	0.444232
cg09481857	0.00102487	0.00086725	0.239807
cg09481871	0.00306648	0.00120797	0.0125046
cg09481927	-0.00559359	0.00431331	0.197358
cg09481970	0.000379701	0.00135534	0.779878
cg09481972	0.00256519	0.00352101	0.467804
cg09482109	-0.00354126	0.00460403	0.443414
cg09482195	0.000517653	0.00591417	0.930408
cg09482308	0.000545135	0.00866717	0.949961
cg09482386	0.00435355	0.00332315	0.192854
cg09482395	-0.00482042	0.00343783	0.16363
cg09482417	0.00375088	0.00290714	0.199629
cg09482421	0.00349376	0.00153876	0.0250897
cg09482456	0.00082347	0.00549937	0.88124
cg09482558	-0.00148167	0.000966761	0.128191
cg09482611	-0.00454422	0.0057848	0.433794
cg09482628	-0.0051019	0.00962101	0.596962
cg09482658	0.00219328	0.00725247	0.762894
cg09482703	0.0044636	0.00435174	0.30724
cg09482870	0.00649466	0.00522122	0.216134
cg09482891	-0.00306599	0.00520129	0.556735
cg09482935	0.00328837	0.00484233	0.498482
cg09482975	-0.00419814	0.00237237	0.0795148
cg09482986	-0.000593729	0.00159537	0.710479
cg09483043	0.00488678	0.00307639	0.114997
cg09483053	0.000744699	0.00511708	0.884552
cg09483067	0.0012641	0.00914117	0.890263
cg09483132	0.00837035	0.00926611	0.36829
cg09483217	0.00266193	0.00358146	0.458885
cg09483223	0.00317318	0.00412945	0.443851
cg09483247	-0.000665295	0.0011396	0.560533
cg09483270	0.00227072	0.00311462	0.467492
cg09483318	0.00138841	0.00314962	0.660195
cg09483329	0.00322363	0.00362761	0.376103
cg09483373	-0.00131257	0.00483686	0.786607
cg09483455	0.00265838	0.00531968	0.618248
cg09483595	0.0131021	0.00620239	0.0368721
cg09483650	0.00322805	0.00437251	0.461901
cg09483734	-0.00611655	0.0031321	0.0533313
cg09483749	-0.000205139	0.00321715	0.949272
cg09483761	0.00285131	0.00522663	0.58647
cg09483781	-0.000949519	0.00267808	0.723592
cg09483807	0.00165664	0.00131474	0.210268
cg09483891	-0.00693747	0.00687533	0.315132
cg09483904	0.00154988	0.00158161	0.32923
cg09483967	0.000307057	0.00378618	0.935508
cg09484019	0.000133052	0.00125681	0.91588
cg09484032	0.00382619	0.00341033	0.264286
cg09484074	-0.00241495	0.00339356	0.478176
cg09484076	-0.00266354	0.00159479	0.0976814
cg09484077	-0.00320235	0.00521156	0.54015
cg09484136	0.00160671	0.00138914	0.249888
cg09484192	0.00147661	0.00634934	0.816526
cg09484214	0.00594613	0.00353123	0.0949923
cg09484225	0.00376765	0.00325415	0.249409
cg09484243	0.00128839	0.00490229	0.793178
cg09484303	-0.000846036	0.0033398	0.800486
cg09484322	-0.000669029	0.00744063	0.928515
cg09484377	0.00175075	0.00791065	0.82525
cg09484541	-0.00155369	0.00263387	0.556453
cg09484559	0.00427125	0.00527714	0.420008
cg09484593	-0.000812455	0.00584806	0.889757
cg09484638	0.00052139	0.00125041	0.677495
cg09484678	-0.00153532	0.00450892	0.734112
cg09484744	0.00608773	0.00284861	0.0347663
cg09484752	-0.000238156	0.00770621	0.975401
cg09484778	0.00287523	0.00315356	0.363863
cg09484818	0.00337216	0.00650972	0.605466
cg09484852	0.01194	0.0089874	0.186703
cg09484870	0.00200547	0.000866379	0.022448
cg09484878	-0.0223953	0.00900639	0.0143722
cg09484938	0.00497457	0.00559794	0.376099
cg09485007	-0.00424114	0.00315351	0.181376
cg09485063	9.72348e-05	0.0012296	0.937111
cg09485164	0.00217148	0.00441893	0.624102
cg09485169	-0.00306584	0.00657616	0.641975
cg09485208	-0.00406851	0.00535451	0.448953
cg09485313	0.0154119	0.0114638	0.181537
cg09485398	-0.00159792	0.00251906	0.527158
cg09485430	-0.0046966	0.00434702	0.282276
cg09485437	0.000608403	0.00255609	0.8123
cg09485469	-0.00125531	0.00691097	0.856193
cg09485472	0.00307818	0.003573	0.390798
cg09485480	0.00412785	0.00494858	0.405973
cg09485485	0.00111965	0.0163794	0.945623
cg09485506	0.000875797	0.00330746	0.791654
cg09485539	-0.0123147	0.0113265	0.279263
cg09485579	0.00537022	0.00623717	0.391076
cg09485582	6.70739e-05	0.00378987	0.985911
cg09485593	0.0150108	0.010008	0.13646
cg09485601	-0.0122939	0.00460081	0.00866211
cg09485632	-0.00860357	0.00865809	0.322509
cg09485678	-0.0169431	0.00603873	0.00592109
cg09485697	0.00520599	0.00459193	0.25933
cg09485707	-0.00230722	0.00560856	0.681584
cg09485757	0.00619374	0.00430029	0.15257
cg09485845	0.00811204	0.0062069	0.19391
cg09485853	0.000431035	0.00246617	0.861569
cg09485866	0.0016093	0.00197755	0.417495
cg09485879	-0.00265358	0.00569286	0.642031
cg09485974	-0.00301721	0.00634947	0.635576
cg09486032	0.00411795	0.00504358	0.415963
cg09486093	0.00439659	0.00361162	0.226031
cg09486166	-0.00120806	0.00144696	0.405552
cg09486191	-0.0050042	0.00339522	0.143316
cg09486211	-0.000199748	0.00298554	0.946777
cg09486260	-0.00044244	0.00177826	0.803967
cg09486267	0.000711276	0.00561999	0.899514
cg09486291	0.00112286	0.00637069	0.860413
cg09486367	-0.00440937	0.00316707	0.166603
cg09486406	-0.000204285	0.00104169	0.84488
cg09486407	-0.00276386	0.0045313	0.543131
cg09486450	-0.00415641	0.00358415	0.248652
cg09486474	-0.0226074	0.00578835	0.000161076
cg09486526	0.00044684	0.00408803	0.913156
cg09486548	-0.00634541	0.0054303	0.245079
cg09486567	-0.000574849	0.00134406	0.669694
cg09486579	0.00286057	0.00445407	0.522032
cg09486594	0.00199529	0.00473895	0.674533
cg09486642	-0.0101382	0.00428749	0.0197708
cg09486689	0.00332061	0.00440804	0.452846
cg09486764	-0.0048484	0.00440033	0.272899
cg09486778	0.00559844	0.00458398	0.224535
cg09486789	0.0206935	0.012716	0.106471
cg09486804	0.00149735	0.00486064	0.758612
cg09486861	-0.00123067	0.00155762	0.431143
cg09486868	0.00125936	0.00179847	0.48523
cg09486879	0.00952619	0.00540199	0.0805501
cg09486915	0.00174406	0.00404599	0.667254
cg09486967	-0.00898214	0.00436723	0.0420374
cg09486988	-0.00301402	0.00875198	0.731205
cg09487033	0.00111992	0.00408029	0.784228
cg09487078	0.00437938	0.00563589	0.438766
cg09487101	0.00566738	0.00737867	0.444058
cg09487134	0.00448479	0.00330532	0.177561
cg09487139	0.00749548	0.00490374	0.129202
cg09487167	-0.00065492	0.00160676	0.684343
cg09487178	-0.0013369	0.00328687	0.684976
cg09487245	0.000221573	0.00141883	0.876183
cg09487257	-0.00285768	0.00405562	0.482507
cg09487333	-0.00503494	0.00365039	0.170554
cg09487370	0.00518244	0.00759996	0.496708
cg09487373	-0.00386849	0.0063581	0.54413
cg09487375	0.00168798	0.00422166	0.690037
cg09487387	0.0172186	0.00991153	0.0850952
cg09487449	-0.00122738	0.0041781	0.769481
cg09487523	-0.00220121	0.00373651	0.556975
cg09487570	-0.00101682	0.00141955	0.475299
cg09487575	0.00517515	0.0114244	0.651431
cg09487611	-0.00109214	0.00114398	0.341795
cg09487612	0.00118046	0.00392782	0.764324
cg09487733	0.000599372	0.00181127	0.741329
cg09487757	-0.0118546	0.00688853	0.0880265
cg09487819	-0.00300155	0.0036923	0.417987
cg09487822	0.00256825	0.00678295	0.705677
cg09487890	0.000479938	0.011833	0.967719
cg09487891	-0.0023609	0.00968205	0.807799
cg09487893	0.0160208	0.00992527	0.109311
cg09487931	-1.11432e-05	0.00161268	0.994499
cg09487985	-0.00499075	0.00627623	0.428189
cg09487998	-0.0127065	0.00776274	0.104466
cg09488015	0.000499346	0.0061236	0.935154
cg09488090	-0.0220387	0.0162081	0.176644
cg09488129	0.00619762	0.00532969	0.247363
cg09488184	-0.00692212	0.0103361	0.504424
cg09488196	0.000720405	0.00189727	0.704883
cg09488200	0.00172012	0.00318466	0.590183
cg09488203	-0.0119988	0.00727778	0.102015
cg09488241	0.000199191	0.0052077	0.969557
cg09488258	-0.0146624	0.00947317	0.124497
cg09488352	0.0119286	0.00703238	0.0926189
cg09488450	0.00480111	0.00521857	0.359547
cg09488452	-8.34097e-05	0.00128301	0.948281
cg09488502	-0.0140685	0.0110522	0.205686
cg09488511	0.00270047	0.00432015	0.533185
cg09488512	0.0022419	0.00324422	0.490967
cg09488594	-0.00235781	0.0045986	0.609155
cg09488621	-7.513e-05	0.00243062	0.975396
cg09488666	0.00180102	0.00469667	0.7021
cg09488699	-0.00174903	0.00442135	0.693162
cg09488740	-0.00679502	0.00668548	0.311637
cg09488807	-0.00225765	0.00482505	0.640764
cg09488838	-0.0184753	0.00939903	0.0518133
cg09488881	0.000142192	0.00511534	0.977873
cg09488991	-0.00152732	0.00289964	0.599425
cg09489031	0.00484279	0.00725999	0.506111
cg09489048	-7.30047e-05	0.00374016	0.984462
cg09489050	0.00118491	0.00603772	0.84477
cg09489128	-0.00240591	0.00329177	0.466375
cg09489234	-0.000222681	0.00623083	0.971554
cg09489249	0.00108329	0.00313239	0.730116
cg09489323	0.00889031	0.00376834	0.0200458
cg09489330	0.00309677	0.00456167	0.498622
cg09489435	0.00224825	0.00570867	0.694454
cg09489462	0.00246996	0.00224702	0.274031
cg09489470	-0.00551382	0.00696904	0.430506
cg09489567	-0.00984652	0.0082364	0.234421
cg09489639	-0.00766246	0.00938609	0.416026
cg09489646	-0.00192467	0.00233442	0.411422
cg09489682	0.00282263	0.00303886	0.354967
cg09489686	0.00161343	0.00357469	0.652611
cg09489705	0.00524858	0.00297458	0.0803777
cg09489743	0.0107077	0.00615014	0.084421
cg09489762	0.000429136	0.00361082	0.905609
cg09489787	0.0104334	0.0102267	0.309829
cg09489807	0.000378443	0.00124786	0.762244
cg09489811	-0.00047239	0.00400888	0.906409
cg09489814	-0.0101766	0.00734173	0.168462
cg09489825	-0.00227464	0.00280298	0.418796
cg09489844	-0.0088794	0.00927631	0.340521
cg09489864	0.0199059	0.0105977	0.0629364
cg09489900	0.00163086	0.00962985	0.865823
cg09489980	-0.0032337	0.00349454	0.35677
cg09489986	0.0005918	0.0074044	0.936439
cg09490071	0.000621487	0.00107568	0.564584
cg09490124	0.00792298	0.00483349	0.103981
cg09490174	-0.0145074	0.010245	0.159534
cg09490274	-0.00802096	0.00694214	0.250385
cg09490277	0.000956951	0.00577637	0.868718
cg09490294	-0.00146697	0.00146373	0.318399
cg09490370	-0.0102904	0.0105945	0.333493
cg09490371	0.00378631	0.00378781	0.319657
cg09490380	-0.00207794	0.00586029	0.723571
cg09490387	-0.00237151	0.00309496	0.44514
cg09490395	0.00841085	0.0102763	0.414826
cg09490396	0.00158233	0.00294831	0.592547
cg09490424	0.013609	0.00518711	0.00991286
cg09490466	0.00211764	0.00117907	0.0751865
cg09490523	-0.00180115	0.00423078	0.671125
cg09490556	-0.0208168	0.0117865	0.0800927
cg09490603	0.0111772	0.00797519	0.16383
cg09490604	-0.00146679	0.00368887	0.691662
cg09490638	-0.000651557	0.0043968	0.88246
cg09490756	0.0047587	0.00300505	0.116112
cg09490873	-0.00114103	0.00131002	0.385617
cg09491068	-0.0227959	0.011399	0.0479411
cg09491104	-0.00306312	0.00721006	0.671769
cg09491109	0.00209155	0.00338816	0.538282
cg09491120	0.00384246	0.0102053	0.707246
cg09491212	0.00327318	0.00467034	0.484854
cg09491226	0.0109546	0.0109503	0.319279
cg09491281	-0.000465543	0.00140603	0.741184
cg09491358	0.00370975	0.0063952	0.563024
cg09491363	-0.00120632	0.00351786	0.732308
cg09491380	0.013835	0.00724298	0.0586741
cg09491410	0.00497437	0.00438362	0.258898
cg09491470	0.00136283	0.00320502	0.671495
cg09491485	0.00741974	0.00435984	0.0915602
cg09491536	-0.0109316	0.0120722	0.367134
cg09491542	0.00204455	0.0028704	0.477769
cg09491570	-0.00117233	0.00340866	0.731546
cg09491656	-0.00267379	0.00333076	0.423816
cg09491670	0.000703135	0.00283565	0.804618
cg09491709	-0.00373834	0.00657717	0.570914
cg09491766	-0.000924563	0.00367896	0.802034
cg09491774	-0.0049905	0.00311768	0.112258
cg09491779	-0.00362736	0.00434675	0.405775
cg09491787	-0.000565133	0.00134617	0.675431
cg09491828	0.0123044	0.00986242	0.214777
cg09491897	-0.0039123	0.00248564	0.118317
cg09491901	0.00332723	0.00389548	0.394859
cg09491911	-0.00377041	0.00352916	0.287656
cg09491944	0.000882237	0.0097415	0.928
cg09491962	0.0164561	0.00614608	0.00853283
cg09491991	-0.0010406	0.00220612	0.638066
cg09492017	0.00140609	0.00638929	0.826217
cg09492074	-0.000842469	0.00383898	0.826698
cg09492086	-0.000280194	0.000875622	0.749569
cg09492087	0.00115158	0.00372209	0.757599
cg09492169	0.00589369	0.00357183	0.101735
cg09492182	-0.00140506	0.00850807	0.869129
cg09492210	0.00203277	0.00568923	0.721539
cg09492247	0.00145802	0.0031406	0.643371
cg09492352	0.00189518	0.00357087	0.596655
cg09492354	-0.00104814	0.00162324	0.519787
cg09492375	0.00118439	0.00169781	0.486875
cg09492451	0.0024532	0.00280171	0.383116
cg09492474	-0.00193253	0.0134733	0.886205
cg09492494	-0.00202123	0.00866776	0.81604
cg09492541	-0.00914584	0.0057243	0.112922
cg09492689	0.00090513	0.00340059	0.790599
cg09492693	0.000840832	0.00379729	0.825161
cg09492721	-0.00956228	0.00695207	0.171734
cg09492774	-0.00654063	0.00306368	0.0349491
cg09492830	0.00058462	0.00123224	0.636112
cg09492832	0.0136347	0.00968362	0.161896
cg09492858	-0.00656654	0.00458175	0.154588
cg09492887	0.00254017	0.00561044	0.651599
cg09492893	0.00578886	0.00330654	0.0827305
cg09492935	0.00513349	0.00496847	0.30373
cg09492950	-0.00258598	0.00647295	0.690282
cg09492975	0.000636785	0.00365027	0.861828
cg09493063	-9.8347e-05	0.00110161	0.929022
cg09493085	0.00370437	0.00345823	0.286393
cg09493130	0.00286086	0.00666225	0.668447
cg09493140	-0.00163432	0.00473257	0.730491
cg09493150	0.00156298	0.00303849	0.60799
cg09493201	0.000388359	0.00438518	0.929588
cg09493223	-0.00137584	0.00762816	0.857194
cg09493273	-0.0042146	0.00518571	0.418095
cg09493284	-0.000619261	0.00413785	0.881304
cg09493290	-0.0159097	0.0080581	0.0508006
cg09493313	0.00371354	0.00331656	0.265238
cg09493327	-0.00392486	0.00258666	0.131997
cg09493401	-3.43222e-05	0.00150076	0.981795
cg09493406	-0.00445509	0.00300871	0.141486
cg09493583	-0.00351517	0.00339097	0.302142
cg09493607	-0.0267251	0.0311909	0.393373
cg09493621	-0.00823046	0.00383925	0.0342142
cg09493652	-0.00151472	0.00192609	0.433281
cg09493654	0.00259357	0.00673314	0.700824
cg09493701	0.0017467	0.00281118	0.535638
cg09493818	0.00277819	0.00880749	0.753018
cg09493833	0.00221499	0.00268572	0.411278
cg09493837	-0.00177256	0.00855624	0.836257
cg09493857	0.00109175	0.00105329	0.302196
cg09493899	0.00579215	0.00478767	0.228902
cg09493943	-0.00359522	0.002996	0.232668
cg09493966	-0.000414695	0.0037171	0.911369
cg09493975	0.000785512	0.00365148	0.830064
cg09494039	-0.00249746	0.00458592	0.587117
cg09494150	0.0040274	0.0022933	0.0817947
cg09494161	-0.000385896	0.00954905	0.967837
cg09494176	0.00170461	0.00255457	0.505968
cg09494188	0.00212348	0.00317625	0.505158
cg09494269	-0.00299232	0.00319327	0.350737
cg09494293	0.00260353	0.00454208	0.567657
cg09494313	-0.000999314	0.00128238	0.437468
cg09494357	0.00193345	0.00268035	0.472202
cg09494375	-0.0172942	0.0062836	0.00690556
cg09494379	0.00774228	0.00317563	0.0163397
cg09494418	-0.00544821	0.00478032	0.256837
cg09494431	-0.000516275	0.00417291	0.901758
cg09494452	0.000576492	0.00636817	0.92803
cg09494546	-0.00962939	0.00890559	0.281898
cg09494573	0.00282357	0.00202578	0.166132
cg09494582	-0.000777016	0.0111755	0.944693
cg09494609	9.86086e-05	0.00144593	0.94575
cg09494646	0.0108315	0.0103245	0.296387
cg09494672	-0.000510904	0.00824681	0.950712
cg09494673	0.000492392	0.00479394	0.918376
cg09494692	0.00251406	0.00547787	0.64716
cg09494694	-0.000128048	0.00465617	0.978109
cg09494702	-0.000901611	0.00299348	0.763827
cg09494705	-0.00109096	0.00115044	0.345018
cg09494782	-0.00326164	0.00361567	0.368949
cg09494835	-0.00111193	0.00156587	0.479114
cg09494860	-0.000761003	0.000952432	0.425976
cg09494866	0.00238778	0.00121127	0.0511549
cg09494876	-0.000683568	0.00412719	0.86875
cg09494914	-0.00101972	0.00923528	0.912277
cg09494988	-0.000340731	0.00174724	0.845737
cg09495017	-0.00300009	0.00345814	0.387499
cg09495037	0.000563217	0.00475661	0.905957
cg09495140	0.00353499	0.00964115	0.714567
cg09495153	-0.00588538	0.00354271	0.0994577
cg09495173	0.000719117	0.00647035	0.911704
cg09495201	-0.00295272	0.0054538	0.589303
cg09495207	-0.00454871	0.00810567	0.575798
cg09495271	-0.00320686	0.00620506	0.606305
cg09495303	-0.00292523	0.0163398	0.858242
cg09495351	-0.000381705	0.00160683	0.812663
cg09495416	0.000704375	0.00135644	0.604589
cg09495438	0.00572057	0.00439141	0.195358
cg09495449	0.0122773	0.00464643	0.00941266
cg09495470	0.00594855	0.00390565	0.130562
cg09495478	-0.00408967	0.00332258	0.22095
cg09495482	0.00502091	0.00376691	0.18527
cg09495491	0.00157193	0.00908122	0.862888
cg09495517	-0.0049177	0.0055661	0.378854
cg09495519	0.00327535	0.0058704	0.577997
cg09495574	0.00325229	0.00359531	0.367622
cg09495620	-0.000450687	0.00273982	0.869638
cg09495643	0.00117495	0.00586531	0.841592
cg09495645	0.003449	0.004784	0.472446
cg09495693	-0.00166258	0.00399325	0.677953
cg09495717	0.00143333	0.00523586	0.784779
cg09495728	0.00619953	0.00373069	0.099356
cg09495753	0.00368047	0.0036734	0.318539
cg09495758	-0.000360525	0.00100678	0.720943
cg09495769	-0.00265805	0.00314061	0.399162
cg09495813	-0.00185584	0.00316051	0.558253
cg09495855	0.000282532	0.00134847	0.834422
cg09495859	-0.000165189	0.00110158	0.881068
cg09495909	-8.81353e-05	0.00332019	0.97887
cg09495939	-0.005481	0.00406587	0.180362
cg09495953	0.00115743	0.00758331	0.878966
cg09495977	-0.003434	0.00446974	0.443939
cg09496055	-0.0118461	0.00572922	0.0409751
cg09496125	-0.00163619	0.00645125	0.800251
cg09496130	0.000636119	0.00674287	0.925008
cg09496137	0.00487941	0.00678191	0.473347
cg09496161	-0.00715036	0.00518812	0.170883
cg09496178	-0.00343907	0.00298069	0.251045
cg09496201	0.00140724	0.00382301	0.713496
cg09496263	-0.000612152	0.000803381	0.44768
cg09496273	-0.00463824	0.00586609	0.430799
cg09496303	0.0002744	0.00295833	0.926264
cg09496336	-0.00548364	0.00331918	0.101314
cg09496358	0.000875637	0.0130213	0.946505
cg09496385	-0.000987188	0.00625546	0.874889
cg09496391	0.000333439	0.00827998	0.967949
cg09496393	-0.00326094	0.00167985	0.0547455
cg09496407	0.00273201	0.00916136	0.766095
cg09496413	0.00213584	0.00449209	0.635379
cg09496464	-0.00281868	0.0119171	0.813458
cg09496544	0.010427	0.0131616	0.429902
cg09496575	0.0183797	0.0115395	0.114031
cg09496585	-0.00494649	0.0099746	0.62093
cg09496599	-0.0144832	0.0083214	0.0845224
cg09496634	-0.0546652	0.0306085	0.0768135
cg09496643	-0.0127963	0.00710175	0.0742596
cg09496695	-0.00277019	0.00440198	0.53043
cg09496726	0.00220527	0.00343242	0.521873
cg09496748	0.00188313	0.00424868	0.658457
cg09496750	-0.00684317	0.00713645	0.339672
cg09496762	-0.00222361	0.00519612	0.669519
cg09496764	-0.00199023	0.00730671	0.785828
cg09496789	0.00113915	0.00648517	0.860882
cg09496876	0.000211543	0.00114778	0.854106
cg09496906	-0.00283179	0.00501257	0.573246
cg09496915	0.000527973	0.00159133	0.740675
cg09496973	-0.00177005	0.0114918	0.877866
cg09497103	-0.000674421	0.00275767	0.807243
cg09497113	-0.012037	0.0140838	0.394561
cg09497124	-0.00405764	0.00729994	0.579425
cg09497219	0.000511205	0.00309809	0.869236
cg09497276	0.00108521	0.00379922	0.775682
cg09497373	-0.00271502	0.00301828	0.370302
cg09497391	-0.00447817	0.00670244	0.505419
cg09497409	-0.000592032	0.00381019	0.876801
cg09497445	0.00197075	0.00304987	0.519487
cg09497472	0.00105175	0.00657136	0.87313
cg09497522	-0.00631939	0.00414536	0.130215
cg09497523	-0.00185894	0.0102148	0.855923
cg09497573	0.0180865	0.0101885	0.0785846
cg09497615	-0.0128486	0.0359923	0.721778
cg09497644	-0.000390942	0.00220865	0.859824
cg09497727	-0.000256352	0.00479281	0.957439
cg09497752	-0.00799563	0.00526781	0.131875
cg09497769	-0.0012494	0.00441631	0.77777
cg09497789	-0.0047443	0.00307784	0.126031
cg09497825	0.00369886	0.00294269	0.211381
cg09497828	0.0180438	0.0169958	0.290673
cg09497880	-0.00472574	0.00680674	0.488948
cg09497945	0.00447298	0.00588977	0.449179
cg09497987	-0.00726727	0.00567304	0.202833
cg09498007	-0.0017722	0.00228122	0.438875
cg09498014	6.36693e-05	0.0016837	0.969902
cg09498077	-0.00648592	0.00608511	0.288775
cg09498078	-0.01234	0.00913792	0.179603
cg09498080	0.00429238	0.00508267	0.400183
cg09498103	-0.00609446	0.00653956	0.353374
cg09498106	-0.00026576	0.00140805	0.850635
cg09498130	-0.00182924	0.00178672	0.308136
cg09498134	-0.0137071	0.00998967	0.172764
cg09498146	-0.00197119	0.00159157	0.218113
cg09498209	-0.00638825	0.00426864	0.137322
cg09498224	0.0127535	0.012209	0.298459
cg09498234	-0.00766041	0.0102707	0.457319
cg09498254	0.0023184	0.00557831	0.678491
cg09498322	0.0104467	0.00817677	0.204031
cg09498344	0.00213913	0.00398505	0.592478
cg09498379	-0.000659626	0.000913334	0.471666
cg09498440	0.0058849	0.00442537	0.186283
cg09498555	-0.00593113	0.00258055	0.023395
cg09498652	-0.00164003	0.00253638	0.519213
cg09498704	0.00271787	0.00348865	0.437587
cg09498788	0.00955922	0.00584037	0.10449
cg09498899	-0.000700426	0.00487837	0.886092
cg09498948	0.000490558	0.00277703	0.860103
cg09499020	-0.00475351	0.00854224	0.578999
cg09499048	-0.00170624	0.00373123	0.64835
cg09499095	-0.00583923	0.00933676	0.532979
cg09499109	0.012734	0.022075	0.565199
cg09499129	0.000915866	0.00185899	0.623211
cg09499177	0.00233858	0.00317953	0.463566
cg09499183	0.00333093	0.0033624	0.323996
cg09499248	-0.000837831	0.00373979	0.823141
cg09499256	0.000432679	0.0060468	0.943084
cg09499257	-0.0035182	0.00748859	0.639406
cg09499262	-0.00192708	0.00469665	0.682363
cg09499277	-0.0188612	0.0169727	0.268832
cg09499282	-0.00220096	0.00727285	0.762735
cg09499316	-0.00144306	0.00493649	0.770579
cg09499370	0.00861684	0.00407192	0.0365465
cg09499379	-0.00494099	0.00464064	0.289292
cg09499406	0.00153372	0.00531692	0.773528
cg09499413	0.000418482	0.00133931	0.755272
cg09499421	-0.00138793	0.0047163	0.769086
cg09499436	0.0146937	0.00974447	0.134396
cg09499482	0.00171024	0.00530186	0.74762
cg09499504	-0.0249134	0.0204534	0.225763
cg09499699	-0.0109691	0.00759454	0.151435
cg09499703	-0.000886929	0.00146533	0.54622
cg09499707	-9.496e-05	0.0111344	0.99321
cg09499735	-0.016282	0.00734109	0.028578
cg09499747	-0.00742931	0.0070507	0.294289
cg09499769	0.00753295	0.00710687	0.291446
cg09499819	-0.000339172	0.00510706	0.947168
cg09499849	-0.00916954	0.0101492	0.368216
cg09499858	-0.00196832	0.00123224	0.113006
cg09499903	-0.0125654	0.00826768	0.131373
cg09499927	0.00297298	0.00832677	0.721734
cg09499939	-0.00728266	0.00491337	0.141092
cg09499965	0.0069431	0.00276187	0.0133613
cg09500002	-0.00101452	0.00344117	0.768677
cg09500043	0.000673529	0.00377553	0.858737
cg09500171	-0.0011068	0.00667621	0.868627
cg09500174	0.00507385	0.0104582	0.628513
cg09500196	0.000378507	0.00560639	0.946293
cg09500200	-0.0021701	0.00105795	0.042578
cg09500207	0.00449732	0.00574487	0.435372
cg09500317	0.00224635	0.00311186	0.471881
cg09500328	-0.00177059	0.00167829	0.293697
cg09500364	-0.00409626	0.00571854	0.475289
cg09500392	-0.00214209	0.00130419	0.103297
cg09500421	-0.00243298	0.00353087	0.492212
cg09500430	-0.000475826	0.000996785	0.634035
cg09500437	0.00458001	0.0060437	0.450154
cg09500443	-0.00305609	0.00562602	0.588067
cg09500457	-7.51838e-05	0.00330953	0.981916
cg09500475	0.000698106	0.00135456	0.607307
cg09500502	0.00888211	0.00696818	0.205065
cg09500531	0.00463273	0.00335299	0.169823
cg09500565	0.000700819	0.0030941	0.821224
cg09500604	-0.00405937	0.00311753	0.195549
cg09500672	-0.00278413	0.00161686	0.0878412
cg09500738	0.00163973	0.00445791	0.713698
cg09500807	-0.00131454	0.00686173	0.848422
cg09500815	-0.00106612	0.00238695	0.655995
cg09500821	-0.0015654	0.00346682	0.652476
cg09500876	0.00127032	0.00305902	0.67874
cg09500881	-0.00224288	0.00613933	0.715554
cg09500975	0.00193525	0.00432942	0.655738
cg09500995	0.00381689	0.00490666	0.438269
cg09501006	-0.000145901	0.00196455	0.94093
cg09501025	0.00311267	0.00753991	0.680523
cg09501047	0.0017756	0.00671273	0.791872
cg09501049	0.00579476	0.00420239	0.170667
cg09501109	-0.000473397	0.00289948	0.8706
cg09501112	-0.00351183	0.00842093	0.677451
cg09501146	0.00213099	0.00380305	0.576369
cg09501191	-0.00306701	0.00538742	0.570299
cg09501214	0.0097255	0.00444699	0.0308226
cg09501274	0.000375855	0.00168056	0.823438
cg09501282	-0.0146689	0.00693296	0.0365757
cg09501290	-0.00582291	0.0057628	0.314467
cg09501305	0.00282637	0.00363273	0.438192
cg09501314	-0.00488485	0.0046737	0.298191
cg09501333	0.00345001	0.00350352	0.32688
cg09501372	0.000211139	0.0022788	0.926344
cg09501381	-0.00986567	0.00557554	0.0795394
cg09501397	-0.0019295	0.00265448	0.468813
cg09501509	0.00900036	0.00575778	0.120835
cg09501513	-0.0195938	0.0102156	0.057655
cg09501516	0.00141059	0.00116438	0.228274
cg09501518	-0.000431656	0.00401018	0.914474
cg09501590	-0.000753066	0.00468136	0.87249
cg09501684	0.00397069	0.00338924	0.243862
cg09501687	-0.00581064	0.00887694	0.514082
cg09501717	0.000757474	0.00291997	0.795794
cg09501759	-5.05142e-05	0.00437139	0.990801
cg09501762	0.0118345	0.0140014	0.399781
cg09501821	0.0152638	0.0116159	0.191515
cg09501892	-0.000314292	0.00163734	0.848126
cg09501917	0.0081339	0.0104505	0.438017
cg09501943	0.00034295	0.00909288	0.969981
cg09501959	-0.000393884	0.00133848	0.769091
cg09501963	0.00182491	0.00365291	0.618353
cg09502011	0.0019855	0.00281643	0.482292
cg09502015	0.0124201	0.0078876	0.11816
cg09502111	0.00448691	0.00558141	0.423156
cg09502141	-0.0122869	0.00908058	0.178751
cg09502149	0.0168885	0.00656024	0.0113469
cg09502177	0.00247386	0.00418205	0.55535
cg09502182	-0.00475541	0.00522873	0.365051
cg09502207	-0.00278966	0.00419201	0.507118
cg09502221	-0.00122988	0.00426832	0.773771
cg09502321	0.00138328	0.00589326	0.814852
cg09502339	0.00620324	0.00485944	0.204407
cg09502430	0.00372254	0.00334698	0.268431
cg09502435	0.00572244	0.00277888	0.0417881
cg09502447	-0.00263322	0.00857526	0.759359
cg09502453	-0.000729202	0.00272539	0.789531
cg09502464	-0.0151205	0.0131593	0.252989
cg09502502	0.00170341	0.00390324	0.66338
cg09502507	-0.00456279	0.00883891	0.606721
cg09502511	-0.000324288	0.00146961	0.825757
cg09502531	-0.000450945	0.001083	0.677924
cg09502566	0.00133915	0.00685199	0.845402
cg09502619	-0.000170437	0.00296685	0.954291
cg09502650	0.00503546	0.0100501	0.617329
cg09502679	-0.00519417	0.00403826	0.201012
cg09502715	0.00922486	0.00715614	0.200025
cg09502809	0.000638673	0.00533139	0.90486
cg09502831	-0.00721094	0.00362929	0.049378
cg09502835	-0.00167673	0.00355751	0.638328
cg09502865	0.00195188	0.00263532	0.460449
cg09502866	-0.00389595	0.00492933	0.430987
cg09502876	-0.00408408	0.00747844	0.586074
cg09503045	0.00054803	0.00217021	0.8011
cg09503106	0.0133942	0.0201751	0.508121
cg09503114	-0.00518971	0.0054068	0.339198
cg09503153	0.00130166	0.00562785	0.817512
cg09503179	-0.00734525	0.00999338	0.463868
cg09503194	0.00385372	0.00390292	0.325577
cg09503196	-6.32673e-05	0.00105044	0.95208
cg09503202	-0.00190641	0.00399703	0.634322
cg09503219	0.00344525	0.0124646	0.782748
cg09503234	0.00017156	0.00157924	0.913687
cg09503310	-0.00451644	0.00398099	0.259006
cg09503311	0.00506609	0.00331284	0.129027
cg09503361	-0.0105597	0.00639345	0.101408
cg09503397	0.00151936	0.00877788	0.862893
cg09503522	-0.00267704	0.00275098	0.332588
cg09503566	0.00455834	0.00457399	0.321117
cg09503596	0.00939045	0.00575915	0.105799
cg09503608	-0.0134553	0.00976096	0.170802
cg09503635	-0.00565084	0.00566485	0.320659
cg09503640	0.00220646	0.00329087	0.503932
cg09503707	0.00427949	0.00261083	0.103992
cg09503767	0.00300801	0.00173169	0.085131
cg09503780	-0.00113026	0.00150615	0.454568
cg09503809	-0.00239452	0.00455651	0.600262
cg09503816	0.00570126	0.0037814	0.134444
cg09503838	0.00275431	0.00351655	0.435138
cg09503853	-0.0024497	0.00758509	0.747326
cg09503909	-0.00136964	0.00865977	0.874615
cg09503927	0.00073622	0.00134643	0.585607
cg09503954	0.00158926	0.00382972	0.678949
cg09503974	-0.00461358	0.00382536	0.230339
cg09503975	-0.00132702	0.00118365	0.264632
cg09504092	0.00427049	0.00705877	0.546409
cg09504104	-0.0023756	0.00271686	0.383775
cg09504130	-0.00234677	0.00470128	0.618633
cg09504131	0.0174312	0.00493945	0.000606302
cg09504231	0.00278467	0.00346538	0.423348
cg09504275	-1.28001e-05	0.00268064	0.996199
cg09504313	0.00430642	0.00256846	0.0963996
cg09504320	-0.00289175	0.00502394	0.566044
cg09504322	0.000738618	0.0028472	0.795788
cg09504352	-0.000319168	0.00111317	0.774855
cg09504363	0.000481498	0.00441725	0.913394
cg09504384	0.0392017	0.0493299	0.428477
cg09504396	0.000223106	0.00674725	0.973681
cg09504398	-0.00196791	0.0011545	0.0910487
cg09504452	0.0050835	0.0092668	0.584392
cg09504482	0.000188015	0.00434901	0.965594
cg09504498	-0.000694749	0.00313268	0.824893
cg09504568	0.0122921	0.0117138	0.296267
cg09504570	-0.00600444	0.00418953	0.154586
cg09504571	-0.00162625	0.00287422	0.572657
cg09504612	0.00601823	0.00896793	0.503549
cg09504658	0.00629747	0.00379492	0.0998231
cg09504692	0.00397246	0.00598114	0.50795
cg09504728	-0.0022378	0.00490816	0.64932
cg09504737	-0.012418	0.00708097	0.0822145
cg09504829	-0.000156468	0.00171547	0.927488
cg09504873	0.00611777	0.00320591	0.0589149
cg09504874	-8.24986e-05	0.00388222	0.983084
cg09504952	0.00528784	0.0079241	0.505946
cg09505090	-0.00244823	0.00278411	0.38109
cg09505093	-0.00944436	0.00503348	0.0632158
cg09505117	0.000429854	0.0036277	0.90589
cg09505136	-0.023646	0.0102257	0.0225824
cg09505142	-0.00181043	0.00324425	0.577928
cg09505147	0.00401661	0.00281093	0.155808
cg09505233	-0.0017958	0.0124139	0.885239
cg09505242	-0.0110089	0.00676452	0.106453
cg09505297	-0.00391073	0.00993422	0.694579
cg09505340	-0.000680207	0.00482698	0.888188
cg09505361	0.00289279	0.00412242	0.484308
cg09505363	0.000135852	0.00130479	0.917262
cg09505423	-4.88633e-05	0.00546936	0.992888
cg09505426	-0.00073329	0.00794078	0.926589
cg09505430	0.00296392	0.00318586	0.354198
cg09505444	-0.00018101	0.00358578	0.95983
cg09505472	-0.00510951	0.0045744	0.266393
cg09505476	-0.00329499	0.00918615	0.720502
cg09505513	0.00507711	0.00604508	0.402768
cg09505516	0.00495777	0.00500058	0.323609
cg09505722	-0.000523424	0.00111444	0.639502
cg09505745	0.00486431	0.0068986	0.482202
cg09505746	-0.00286689	0.00648966	0.659513
cg09505801	0.000928519	0.000978095	0.344505
cg09505809	0.00470325	0.00793624	0.554624
cg09505835	-0.00278922	0.005108	0.586119
cg09505836	-0.00128883	0.00304838	0.673258
cg09505846	0.00949313	0.0069007	0.171667
cg09505918	0.00136459	0.00432315	0.752858
cg09505948	-0.00404452	0.00499902	0.420194
cg09505964	0.00285149	0.00501713	0.570934
cg09505965	0.00872218	0.00641959	0.176978
cg09505990	-0.0119261	0.0132186	0.368876
cg09506001	-0.00148957	0.00768208	0.846604
cg09506013	-0.0100424	0.00656243	0.128767
cg09506020	0.00187858	0.00785528	0.811427
cg09506022	-0.00191095	0.00242734	0.432793
cg09506029	-0.00993042	0.00460284	0.0331069
cg09506037	-0.00119386	0.0121755	0.922064
cg09506041	-0.000702911	0.00290746	0.809408
cg09506100	0.00245269	0.00529252	0.643958
cg09506172	-0.00855624	0.0064436	0.186922
cg09506183	-0.000595448	0.000924816	0.520985
cg09506313	0.00787947	0.00425179	0.0664838
cg09506319	-0.00479751	0.00490116	0.329763
cg09506336	-0.00363866	0.00883275	0.681162
cg09506385	0.000436789	0.00113635	0.701427
cg09506473	0.00262162	0.0048608	0.590723
cg09506496	0.00374772	0.00334253	0.264591
cg09506515	0.000770923	0.0016136	0.633748
cg09506526	0.00557237	0.0062502	0.374545
cg09506564	0.00436664	0.00528738	0.410638
cg09506588	-0.00365552	0.00601495	0.544591
cg09506600	-0.0166704	0.0197781	0.401095
cg09506610	0.00686374	0.00367327	0.0642967
cg09506661	-0.00587514	0.00900672	0.51554
cg09506675	-0.000596295	0.00698795	0.93215
cg09506707	-0.00136187	0.0040947	0.740064
cg09506761	0.00218177	0.0043508	0.617029
cg09506771	0.00109982	0.00390726	0.778861
cg09506783	0.00225708	0.00478439	0.638016
cg09506784	-0.004007	0.00526796	0.448474
cg09506797	0.00138164	0.00274653	0.615918
cg09506824	-8.38041e-05	0.00375742	0.982245
cg09506871	-5.92117e-05	0.0041026	0.98851
cg09506894	0.0058939	0.00974363	0.54647
cg09506954	0.0174958	0.00826045	0.0363846
cg09506963	0.01572	0.0112116	0.163647
cg09506986	0.00533206	0.00430791	0.218402
cg09507007	-0.00948847	0.00745527	0.205753
cg09507020	-0.00507027	0.00470376	0.283387
cg09507039	0.013375	0.0145722	0.360672
cg09507120	0.000806636	0.00162895	0.621437
cg09507184	0.000936407	0.00473209	0.843494
cg09507185	-0.00311448	0.00789768	0.69407
cg09507212	0.010339	0.00397189	0.0104907
cg09507215	0.00607074	0.00434107	0.164743
cg09507246	0.000648096	0.00435031	0.88184
cg09507279	0.0144752	0.00955602	0.132646
cg09507383	-0.00257599	0.00773019	0.739578
cg09507391	-0.000303495	0.00531059	0.954528
cg09507442	-0.000260006	0.00274046	0.924582
cg09507516	-0.00348944	0.00513397	0.498112
cg09507526	-0.00299314	0.00273273	0.275738
cg09507549	0.0056529	0.00817553	0.490719
cg09507561	0.00725256	0.0245727	0.768428
cg09507567	-0.0196434	0.00813889	0.0174205
cg09507574	-0.00321654	0.00613653	0.601202
cg09507585	0.00746557	0.00556912	0.182786
cg09507608	-0.00532251	0.00386404	0.171121
cg09507680	-0.0017924	0.00576619	0.756496
cg09507697	0.00150161	0.00408354	0.713774
cg09507712	0.00491311	0.00635237	0.440897
cg09507718	0.000360736	0.00358134	0.919948
cg09507761	-0.00240591	0.00430574	0.577436
cg09507771	0.001118	0.00151963	0.463448
cg09507782	-0.000731821	0.00495324	0.882809
cg09507790	0.000434443	0.00367749	0.906172
cg09507844	0.0026451	0.00572027	0.644685
cg09507884	0.00266522	0.0021605	0.21993
cg09507897	0.00154255	0.00386859	0.690845
cg09507899	0.00191143	0.00350933	0.587063
cg09507928	-0.000746797	0.00103029	0.47006
cg09507934	0.000851907	0.00535637	0.873919
cg09507968	0.000827939	0.00159852	0.605521
cg09507999	-0.000338466	0.00530155	0.949209
cg09508001	0.00441087	0.00528187	0.405441
cg09508016	0.015759	0.00647898	0.016586
cg09508022	0.000206657	0.00426091	0.961404
cg09508031	0.00440006	0.00622711	0.481284
cg09508060	-0.00269103	0.00349456	0.442884
cg09508131	-0.00377218	0.0127411	0.767729
cg09508189	0.00168877	0.00820086	0.837222
cg09508275	-0.00235984	0.00645152	0.715218
cg09508281	0.00512806	0.0149885	0.732893
cg09508289	0.00533574	0.00434783	0.222314
cg09508305	-0.0114075	0.00502124	0.0250059
cg09508311	-0.012715	0.00731042	0.0847285
cg09508356	0.00891052	0.00827823	0.28407
cg09508362	-0.0039781	0.00333653	0.23567
cg09508432	-0.00104676	0.0118284	0.929641
cg09508434	-0.0113421	0.011711	0.334882
cg09508448	0.00376083	0.00851381	0.659534
cg09508450	-0.00147548	0.00315626	0.641066
cg09508476	-0.000289876	0.00768603	0.969982
cg09508490	0.00429091	0.00705505	0.544283
cg09508496	-0.00278021	0.00815966	0.733948
cg09508531	-0.00098459	0.00232657	0.672965
cg09508632	0.00369935	0.00336412	0.273843
cg09508665	0.00211354	0.00589116	0.720447
cg09508668	0.00296581	0.0081974	0.718184
cg09508671	0.00530758	0.00525089	0.314292
cg09508730	0.000586708	0.0121847	0.961682
cg09508736	0.00497592	0.00803286	0.536881
cg09508770	0.000390716	0.00111126	0.725801
cg09508781	-0.0154625	0.00915892	0.0941467
cg09508834	0.00108505	0.00115904	0.351204
cg09508870	0.00761296	0.00706544	0.283575
cg09508875	-0.00245664	0.00478402	0.608607
cg09508934	0.000284465	0.00612159	0.963019
cg09508938	-0.0270055	0.0188003	0.153665
cg09508962	-0.00417476	0.00536241	0.437902
cg09509035	0.00114815	0.00148926	0.442357
cg09509075	-0.0011434	0.00573097	0.842224
cg09509080	0.0154235	0.00813696	0.060605
cg09509089	-0.00367165	0.00510459	0.473464
cg09509131	-0.000427145	0.00327793	0.896555
cg09509140	0.0134172	0.0154499	0.387015
cg09509144	-0.010271	0.00452944	0.0252708
cg09509179	-0.00228052	0.00791282	0.773722
cg09509183	0.0063145	0.00599441	0.294426
cg09509221	0.000696617	0.00238749	0.770996
cg09509234	0.00146525	0.00417005	0.725967
cg09509238	-0.000410888	0.00143592	0.775291
cg09509267	0.00235391	0.00555391	0.672503
cg09509293	-0.000179577	0.00514183	0.972202
cg09509305	0.00349567	0.00563563	0.536334
cg09509365	0.00419273	0.00377193	0.268707
cg09509410	-0.0126495	0.00978562	0.198788
cg09509433	-0.00756721	0.00729946	0.302118
cg09509503	-0.0268421	0.0104429	0.0114714
cg09509528	-0.00270351	0.00196621	0.17188
cg09509543	-0.000408143	0.000934718	0.663207
cg09509553	0.0011781	0.00371953	0.752036
cg09509566	0.00096597	0.00285819	0.736022
cg09509586	0.00451143	0.0109702	0.681681
cg09509592	0.00118417	0.00362786	0.744723
cg09509622	-0.00453379	0.0034014	0.185264
cg09509624	0.00407155	0.00299192	0.176294
cg09509673	0.00325946	0.00666969	0.626012
cg09509686	0.00295463	0.00267763	0.272199
cg09509739	0.000633715	0.00142216	0.656746
cg09509802	-0.00100155	0.00289643	0.730151
cg09509819	-0.00215497	0.00475078	0.650993
cg09509863	0.00171942	0.00231176	0.458571
cg09509874	0.00242569	0.00341056	0.478421
cg09509877	0.00434069	0.00326055	0.185802
cg09509909	-0.000163252	0.00238501	0.94555
cg09509943	-0.000100204	0.00147283	0.945879
cg09509950	-0.0015573	0.00133752	0.246768
cg09509952	-0.000376291	0.00581655	0.948534
cg09510036	-0.00395899	0.0112154	0.724756
cg09510077	-0.000736073	0.00331467	0.824668
cg09510085	0.000651336	0.00272462	0.811499
cg09510108	0.000260311	0.00527443	0.960726
cg09510128	-0.000742622	0.00144991	0.60953
cg09510180	-0.00383765	0.00523778	0.46528
cg09510190	0.00245092	0.00404558	0.545855
cg09510202	0.00181154	0.00249341	0.469029
cg09510246	-0.000127314	0.00303496	0.966614
cg09510263	0.00276447	0.00160451	0.0876602
cg09510269	-0.000744255	0.00418769	0.85926
cg09510339	-0.00384735	0.0046185	0.406601
cg09510416	-2.78303e-06	0.00527845	0.99958
cg09510455	-0.000640131	0.00584518	0.912991
cg09510464	0.000475615	0.00477591	0.920851
cg09510476	0.00234398	0.00701676	0.738963
cg09510531	0.0109646	0.0170293	0.520978
cg09510554	-0.000147765	0.00114164	0.897248
cg09510559	0.000446039	0.00453027	0.921745
cg09510577	-0.00307718	0.00747109	0.681216
cg09510698	0.034964	0.049977	0.485626
cg09510707	0.00245101	0.00153992	0.114282
cg09510752	0.003611	0.00322186	0.264778
cg09510757	-0.0033919	0.0035088	0.335785
cg09510776	0.00199356	0.00329758	0.546699
cg09510780	-0.000545921	0.000965106	0.572757
cg09510794	0.00644143	0.00433541	0.140149
cg09510832	-0.00585506	0.00916775	0.524349
cg09510921	-0.00254387	0.00563264	0.652408
cg09510924	0.00860836	0.00435011	0.0502833
cg09510954	0.00326194	0.00292986	0.267945
cg09510976	-0.00119003	0.00115064	0.303255
cg09510979	0.00130289	0.00247717	0.599955
cg09511024	-0.000733026	0.00451187	0.871232
cg09511119	-0.00303017	0.00255457	0.238064
cg09511126	0.00115602	0.00277372	0.677639
cg09511177	-0.0111531	0.00501491	0.0281546
cg09511190	-0.00170179	0.00510204	0.739342
cg09511237	0.0012097	0.000780996	0.124221
cg09511246	-0.00111913	0.0019411	0.565406
cg09511351	-0.00288269	0.00397786	0.470157
cg09511421	0.00174582	0.00104919	0.0989136
cg09511427	-0.0022904	0.00420056	0.586659
cg09511467	-0.00525666	0.0107934	0.627192
cg09511477	-0.00999538	0.00988386	0.314061
cg09511513	0.0113358	0.00562954	0.0464466
cg09511547	-0.00282116	0.0037983	0.459193
cg09511597	0.0164764	0.0130941	0.210896
cg09511662	-0.00258902	0.00585623	0.659272
cg09511690	-0.00623705	0.00447527	0.166176
cg09511697	-0.010142	0.00896213	0.260199
cg09511724	0.00747756	0.00553573	0.179488
cg09511741	0.00408642	0.00630014	0.517909
cg09511754	0.00598297	0.00426137	0.163085
cg09511762	0.00867971	0.00372573	0.0216159
cg09511768	0.00269688	0.00247935	0.279047
cg09511813	-0.000169014	0.00426489	0.968459
cg09511815	0.00681308	0.00675533	0.315365
cg09511826	-0.0022278	0.00141201	0.117442
cg09511878	0.00109725	0.00323275	0.734931
cg09511896	-0.00763832	0.00829397	0.359057
cg09511906	0.00160799	0.00128403	0.213071
cg09511963	-0.012218	0.00783819	0.121869
cg09512004	0.000290051	0.00405506	0.943105
cg09512022	0.00213978	0.00330028	0.518078
cg09512080	0.000982118	0.00345692	0.776856
cg09512111	-0.00392142	0.00424864	0.358
cg09512228	0.00180908	0.00230822	0.434838
cg09512236	0.000718316	0.00175386	0.682909
cg09512322	-0.00146636	0.00154355	0.34416
cg09512331	-0.000616623	0.00596998	0.91792
cg09512393	0.00101846	0.00117213	0.386763
cg09512406	0.00104109	0.00311652	0.738963
cg09512453	0.0147646	0.00861458	0.0893109
cg09512465	-0.00187845	0.0028109	0.505334
cg09512575	0.000197893	0.0016503	0.904767
cg09512696	0.00376861	0.00734732	0.609015
cg09512765	0.00652042	0.00725697	0.370844
cg09512823	0.00145685	0.00435863	0.738819
cg09512837	0.000365721	0.00378021	0.923101
cg09512891	-0.0188835	0.0210277	0.371098
cg09512985	-0.010261	0.00940906	0.277813
cg09513023	0.0052633	0.00601081	0.3831
cg09513026	-0.00304499	0.00340804	0.37352
cg09513031	-0.000918607	0.00270044	0.734366
cg09513081	-0.00141427	0.00120503	0.243031
cg09513126	0.0208021	0.00630982	0.00131073
cg09513133	0.00113374	0.0013553	0.404639
cg09513224	0.000251574	0.00532674	0.962415
cg09513228	0.00876678	0.00796036	0.273125
cg09513247	0.00253301	0.0026394	0.339278
cg09513259	-0.00226761	0.00918649	0.805483
cg09513263	-0.00460523	0.00447808	0.30598
cg09513276	0.000433576	0.00555713	0.93795
cg09513307	0.0076965	0.00578564	0.18613
cg09513309	-0.00631281	0.00357949	0.0805252
cg09513380	0.000137283	0.00245547	0.955514
cg09513416	0.0134158	0.00884725	0.132242
cg09513469	0.00549373	0.00331404	0.100173
cg09513483	-0.00476191	0.00792623	0.549202
cg09513609	-0.00149981	0.000815312	0.0684827
cg09513629	-0.00733475	0.00831393	0.379545
cg09513647	-0.0094365	0.00494223	0.0587739
cg09513708	0.00164471	0.0037766	0.664038
cg09513758	-0.00520234	0.00517831	0.317236
cg09513785	0.00135785	0.00931384	0.884351
cg09513808	0.00833584	0.00603285	0.169801
cg09513835	-0.00805561	0.00971467	0.408743
cg09513847	-0.00533504	0.00900256	0.554634
cg09513855	0.00421574	0.00336194	0.212468
cg09513877	-0.00116432	0.00343322	0.735144
cg09513878	-0.00430492	0.0047806	0.369787
cg09513978	-0.00125724	0.00466112	0.787865
cg09513990	-0.00182736	0.00326724	0.577075
cg09513996	-0.003777	0.0025821	0.146333
cg09514001	0.000322337	0.00555193	0.953805
cg09514038	0.0108505	0.00921186	0.241341
cg09514055	0.0026218	0.00129546	0.0453667
cg09514174	-0.00343908	0.0073376	0.640201
cg09514185	-0.00742428	0.0102252	0.469308
cg09514188	0.00164388	0.000897648	0.0697108
cg09514191	0.00114522	0.00349257	0.743597
cg09514197	-0.011341	0.00844768	0.182147
cg09514310	0.000364216	0.00168221	0.828984
cg09514351	0.00385317	0.00294949	0.194099
cg09514366	0.00938218	0.0141107	0.507484
cg09514387	0.00132649	0.00683742	0.846523
cg09514401	-0.000943344	0.00356181	0.791612
cg09514422	-0.000792196	0.0136516	0.953828
cg09514440	-0.000941796	0.00113393	0.407991
cg09514464	0.00130961	0.00122363	0.286802
cg09514513	0.000649454	0.00816191	0.93672
cg09514524	-0.000329093	0.00472798	0.944632
cg09514545	-0.00209691	0.00686304	0.760524
cg09514550	-0.000347985	0.00379453	0.927095
cg09514561	-0.00464434	0.00339056	0.173495
cg09514588	0.0061239	0.00833083	0.463822
cg09514589	0.00262993	0.00113332	0.0221213
cg09514626	-0.00190791	0.00462726	0.680893
cg09514664	0.00417153	0.00697972	0.55127
cg09514717	0.000303542	0.00164796	0.854195
cg09514782	-0.00198907	0.00475253	0.676362
cg09514817	0.0110279	0.00558267	0.0506848
cg09514904	-0.00200708	0.00352286	0.570003
cg09514909	0.00757818	0.00540866	0.163943
cg09514918	0.00644169	0.00309277	0.039544
cg09514933	0.00667776	0.0117538	0.571079
cg09514936	0.0016098	0.00971266	0.868658
cg09514961	-0.00304063	0.00273508	0.26864
cg09515098	-0.00704311	0.00450653	0.120905
cg09515168	-0.00337243	0.00397187	0.397648
cg09515205	0.00176958	0.00184393	0.339286
cg09515229	-0.0032994	0.00328554	0.317437
cg09515262	0.0049463	0.00358274	0.170153
cg09515287	-0.00093386	0.00335806	0.781452
cg09515323	-0.000504787	0.00674892	0.940511
cg09515372	-0.00511965	0.00688705	0.458812
cg09515381	-5.56372e-05	0.00267473	0.983441
cg09515410	0.000930374	0.00874699	0.915483
cg09515442	0.00362386	0.00941088	0.700915
cg09515568	-0.00256708	0.00224535	0.255357
cg09515665	0.00215726	0.00272252	0.429817
cg09515766	0.000810897	0.0040693	0.842411
cg09515777	-0.00203487	0.0162506	0.900575
cg09515778	-0.000380628	0.000988613	0.700959
cg09515805	-0.00149263	0.00102745	0.149089
cg09515806	0.00304529	0.00357963	0.396737
cg09515862	0.0015248	0.00415391	0.714256
cg09515921	0.00975976	0.0252849	0.700235
cg09515947	-0.000195674	0.00163347	0.904864
cg09515953	0.00453589	0.0111869	0.685909
cg09515972	0.00639075	0.0048532	0.19059
cg09515985	-0.00171707	0.0082868	0.836226
cg09516108	-0.000720303	0.00422556	0.864953
cg09516121	-0.000200697	0.00653123	0.975541
cg09516144	-0.000565677	0.0014455	0.696292
cg09516180	-0.000594802	0.00554388	0.914751
cg09516200	0.00383479	0.00647486	0.554871
cg09516202	0.00107199	0.00300372	0.721847
cg09516210	-0.000375497	0.0045433	0.934279
cg09516231	0.00155685	0.00438343	0.723132
cg09516237	0.00438525	0.00743199	0.556345
cg09516265	-0.00243665	0.00773096	0.753211
cg09516349	0.00218913	0.00434984	0.615766
cg09516362	0.000675907	0.00104502	0.519093
cg09516423	-0.00392166	0.00439273	0.373899
cg09516448	0.00115154	0.00478897	0.810415
cg09516476	-0.00175694	0.0105291	0.867777
cg09516509	0.0016525	0.00338424	0.626296
cg09516523	-0.000793604	0.00363082	0.82738
cg09516529	-0.00154191	0.00322019	0.632996
cg09516537	0.000526096	0.00102721	0.609548
cg09516604	-0.000897201	0.00486819	0.854112
cg09516650	0.000246471	0.00315632	0.937897
cg09516651	-0.0090663	0.014528	0.53386
cg09516664	0.0112085	0.00874325	0.202505
cg09516677	-0.00329205	0.00387394	0.397253
cg09516696	-0.00340564	0.00389393	0.383662
cg09516764	-0.00116828	0.00121546	0.338528
cg09516786	0.00351427	0.00345071	0.310673
cg09516805	0.00134536	0.00266057	0.614084
cg09516808	-0.0102307	0.0117711	0.386633
cg09516819	0.000982484	0.00289436	0.734908
cg09516839	0.000793151	0.00206471	0.701598
cg09516898	0.00418359	0.00412344	0.31249
cg09516930	0.000686891	0.00418039	0.869781
cg09516959	-0.000299872	0.00419776	0.943178
cg09516963	0.000228767	0.00717657	0.974627
cg09516965	-0.000100597	0.00152686	0.947587
cg09516971	0.00165533	0.00540688	0.760056
cg09517004	-0.00307148	0.0088657	0.729658
cg09517010	-0.003436	0.00704524	0.626712
cg09517019	-0.00395467	0.00785782	0.615757
cg09517033	0.00249635	0.00486053	0.608545
cg09517075	0.0166761	0.0163258	0.309238
cg09517106	0.00123766	0.00215395	0.566713
cg09517126	-0.000147038	0.00464133	0.974784
cg09517141	-0.000214843	0.00501627	0.965914
cg09517190	0.000515337	0.00302799	0.865167
cg09517199	0.00253326	0.00714105	0.723447
cg09517283	-0.000605427	0.00398425	0.879496
cg09517376	-0.00300209	0.00574842	0.602531
cg09517391	0.00782043	0.00437767	0.0767344
cg09517450	-0.00264157	0.00385415	0.494517
cg09517503	-0.00046683	0.00173815	0.788748
cg09517507	0.0194705	0.0240774	0.420424
cg09517511	0.000679905	0.00364362	0.852311
cg09517540	0.00570668	0.00686796	0.407791
cg09517554	0.013853	0.00596601	0.0220412
cg09517555	-0.00312015	0.00303929	0.306818
cg09517584	-0.000845064	0.00111264	0.44914
cg09517628	-0.000656098	0.00116118	0.573187
cg09517631	0.00252429	0.010167	0.804369
cg09517639	-0.000462876	0.00703744	0.947675
cg09517734	0.0102288	0.00837929	0.224754
cg09517751	-0.000186527	0.00115325	0.871802
cg09517760	-0.000987302	0.00344344	0.774857
cg09517809	-0.003778	0.00426292	0.377383
cg09517873	0.00377449	0.00789884	0.633686
cg09517897	-0.00366925	0.00533229	0.492801
cg09517926	0.00299396	0.00633188	0.637248
cg09518009	0.0044441	0.00749214	0.554265
cg09518015	0.00546399	0.0026043	0.0381483
cg09518131	0.00581086	0.00491543	0.239644
cg09518151	0.00546666	0.00335418	0.105952
cg09518195	0.00627982	0.00382062	0.103049
cg09518226	0.00480414	0.00702377	0.495398
cg09518232	-0.000560198	0.00280598	0.842121
cg09518245	0.00849491	0.00385694	0.0296785
cg09518246	-0.00132848	0.00490792	0.787134
cg09518270	0.0224901	0.0356411	0.529316
cg09518293	-0.00318412	0.00651394	0.625928
cg09518351	-0.00107597	0.00146874	0.465347
cg09518384	0.00109263	0.00514658	0.832258
cg09518441	0.00235643	0.00225439	0.298152
cg09518457	0.00722779	0.00867145	0.406328
cg09518487	-0.00523758	0.00487395	0.28486
cg09518518	-0.0090067	0.00311949	0.00466509
cg09518568	0.00520579	0.0036029	0.151281
cg09518596	-0.00201504	0.00129013	0.121136
cg09518637	6.64175e-05	0.00102801	0.948602
cg09518670	-0.00205525	0.0080093	0.797952
cg09518715	-0.00144569	0.00115799	0.214468
cg09518720	-0.0126123	0.00696469	0.0728377
cg09518742	-0.00214261	0.00123532	0.0855891
cg09518748	-0.00125895	0.00162537	0.440231
cg09518809	0.000183959	0.00344456	0.957504
cg09518851	0.00213421	0.0135821	0.875422
cg09518906	0.00659601	0.00302873	0.0315171
cg09519060	0.00303164	0.00407251	0.458184
cg09519118	0.00278939	0.00548578	0.612119
cg09519120	0.00410627	0.003902	0.294905
cg09519199	0.000193903	0.00361706	0.957343
cg09519218	0.00616716	0.00475089	0.196918
cg09519251	0.00357321	0.00396136	0.368984
cg09519262	0.00357734	0.00367315	0.332197
cg09519273	0.00735511	0.00553309	0.186452
cg09519312	-0.000495084	0.00338377	0.883939
cg09519326	-0.0311703	0.0164904	0.0613142
cg09519327	-0.00598817	0.00613893	0.331443
cg09519349	0.00410382	0.00581705	0.481975
cg09519365	-0.00342625	0.00355569	0.337324
cg09519381	0.00566264	0.00883747	0.522991
cg09519400	0.00285551	0.00165185	0.0866238
cg09519462	0.00106238	0.00121727	0.384665
cg09519485	-0.000772595	0.00395008	0.845286
cg09519504	-0.00653448	0.00689319	0.34519
cg09519580	0.00488946	0.00496481	0.326834
cg09519612	-0.00102365	0.00229955	0.65707
cg09519644	0.00642416	0.0203965	0.753375
cg09519684	0.00691582	0.00747887	0.357102
cg09519758	0.00637677	0.00648052	0.327242
cg09519836	-0.00231505	0.00259112	0.37353
cg09519954	-0.00129263	0.00470652	0.784093
cg09519959	-0.0141911	0.00575363	0.0151609
cg09519963	-0.000396533	0.0030003	0.895091
cg09519968	0.0103142	0.00720992	0.15534
cg09519972	-0.0100343	0.0107334	0.351865
cg09520037	0.0262966	0.018784	0.164292
cg09520272	-0.00101933	0.00169923	0.549798
cg09520308	-0.000272986	0.00762392	0.9715
cg09520339	0.000658989	0.00405239	0.871113
cg09520393	-0.0006765	0.00314811	0.830243
cg09520414	0.00511833	0.00993968	0.60761
cg09520498	-0.00424851	0.00465815	0.363696
cg09520501	-0.000674687	0.0099544	0.946083
cg09520518	-0.00524711	0.00364246	0.152504
cg09520536	-0.00731897	0.00324647	0.0261134
cg09520537	-0.00146233	0.00269462	0.588425
cg09520554	-0.00472454	0.0031482	0.136244
cg09520583	-0.00217391	0.00565084	0.701185
cg09520654	-0.00790316	0.00760776	0.301122
cg09520655	-0.00279277	0.00459272	0.544361
cg09520683	-0.00313211	0.00546323	0.567587
cg09520735	0.00286056	0.00343983	0.407405
cg09520768	0.00266289	0.00312063	0.395305
cg09520791	0.00122653	0.0024005	0.610393
cg09520794	-0.00574496	0.00625425	0.360294
cg09520825	-0.00505361	0.00925375	0.586074
cg09520855	0.000182035	0.00131417	0.890081
cg09520857	-0.000292146	0.00111782	0.7943
cg09520897	-0.00837457	0.00584232	0.15452
cg09520904	-0.00448646	0.00552214	0.418257
cg09520916	-0.00349846	0.00388214	0.369433
cg09520976	-0.000607987	0.0101999	0.952575
cg09521093	0.000813475	0.00309297	0.793028
cg09521108	-0.0082397	0.00471557	0.0833192
cg09521118	0.00157401	0.00302392	0.603728
cg09521133	-0.00285559	0.00300433	0.343909
cg09521141	-0.00634343	0.00405893	0.120913
cg09521287	-0.0444066	0.0181694	0.0160842
cg09521435	0.00635285	0.00867635	0.465574
cg09521436	0.00353472	0.00300658	0.242223
cg09521455	-0.0152131	0.0104148	0.146894
cg09521490	0.00290721	0.00200022	0.148897
cg09521510	-0.00135303	0.00340155	0.691557
cg09521519	0.00278098	0.00464819	0.550853
cg09521536	-0.00477742	0.00339884	0.162609
cg09521623	0.00648735	0.00336611	0.0564813
cg09521647	-0.00171019	0.00292185	0.559517
cg09521689	-0.00469593	0.00443989	0.292483
cg09521691	0.00069551	0.00912845	0.939403
cg09521703	-0.00873751	0.00834412	0.297287
cg09521713	0.000733268	0.00406036	0.857014
cg09521719	0.0032705	0.00392693	0.406708
cg09521730	0.00232641	0.00362826	0.522709
cg09521743	0.00539538	0.00835728	0.519865
cg09521809	0.000553091	0.00328649	0.866657
cg09521818	0.0047131	0.0051636	0.363333
cg09521836	-0.0036565	0.00586292	0.534116
cg09521871	-0.00239927	0.00387957	0.537543
cg09521872	0.00108829	0.00296274	0.714068
cg09521875	-0.000974916	0.00303259	0.748446
cg09521896	-0.00330939	0.00309788	0.287693
cg09522017	-0.00905977	0.00343484	0.00953613
cg09522018	-0.0086751	0.0087021	0.320963
cg09522027	0.00366226	0.00451886	0.419406
cg09522056	-0.0107779	0.00853072	0.20906
cg09522131	0.00110341	0.00304754	0.717985
cg09522147	0.00578046	0.00684592	0.400265
cg09522188	0.00348415	0.00250387	0.16683
cg09522218	0.00368732	0.00375355	0.328043
cg09522220	0.00118831	0.0122448	0.922863
cg09522226	-0.00390448	0.003017	0.198273
cg09522251	0.00639633	0.00639056	0.319032
cg09522310	0.00195675	0.00405564	0.630409
cg09522374	0.00269668	0.00294832	0.362341
cg09522419	-0.000409106	0.00514154	0.936722
cg09522426	-0.00346001	0.00757429	0.648693
cg09522454	-0.00106183	0.0110808	0.923831
cg09522456	0.00252537	0.00362587	0.487566
cg09522478	-0.00302771	0.0104908	0.773416
cg09522479	-0.00130326	0.00730464	0.858719
cg09522571	0.0118177	0.0121567	0.333087
cg09522596	0.00625124	0.00616556	0.312818
cg09522613	-0.00340965	0.00342625	0.321806
cg09522636	-0.0051584	0.00931124	0.580685
cg09522670	-0.00405749	0.00322808	0.211391
cg09522699	-0.00034801	0.00549735	0.949636
cg09522706	-0.000751934	0.00341743	0.826249
cg09522746	-0.000595947	0.00502352	0.90578
cg09522825	0.00226454	0.00461923	0.624922
cg09522847	-0.00103661	0.00481767	0.830027
cg09522854	0.00710851	0.00985198	0.472086
cg09522912	0.00321462	0.00358288	0.371528
cg09522945	-0.0047321	0.0050065	0.346595
cg09522962	-0.000758305	0.00323045	0.814842
cg09523013	0.00365775	0.00413923	0.378762
cg09523086	-0.00207772	0.00165961	0.213201
cg09523171	0.000198959	0.00178419	0.91141
cg09523186	-0.000696047	0.00526057	0.894973
cg09523249	-0.0109838	0.0041418	0.00916379
cg09523275	0.009728	0.00488745	0.0489823
cg09523278	-0.0012507	0.00180513	0.489831
cg09523339	0.00703993	0.00434763	0.108205
cg09523372	0.00344372	0.00290531	0.238401
cg09523380	0.00254191	0.00218634	0.24745
cg09523390	0.00297812	0.00592123	0.615983
cg09523446	-0.000220498	0.00178622	0.901977
cg09523449	-0.00483793	0.00382598	0.208677
cg09523472	0.000578061	0.00278201	0.835774
cg09523526	0.00216816	0.00319809	0.499199
cg09523532	0.00162633	0.00368864	0.660135
cg09523552	0.000562109	0.00657808	0.932055
cg09523568	0.0091801	0.00472347	0.0544637
cg09523670	-0.00169635	0.00403407	0.674922
cg09523782	-0.00500093	0.00436447	0.254309
cg09523808	0.00206665	0.00292263	0.480961
cg09523819	-0.00885517	0.00788821	0.264016
cg09523859	-0.0029752	0.0193986	0.878381
cg09523886	0.00618546	0.00779112	0.428926
cg09523909	0.000947876	0.00474819	0.842133
cg09523940	-0.00448577	0.00359036	0.214127
cg09524078	0.000653383	0.00106944	0.542466
cg09524080	-0.000452453	0.00103589	0.663115
cg09524087	0.00819237	0.00612402	0.18369
cg09524121	-0.00306571	0.00427766	0.475064
cg09524179	-0.000188784	0.0030756	0.951165
cg09524192	-0.00142217	0.0015731	0.367904
cg09524229	0.000503743	0.00344675	0.884065
cg09524271	0.00306741	0.00440484	0.487638
cg09524273	-0.00619333	0.0078809	0.433605
cg09524334	0.000382607	0.00389838	0.921992
cg09524352	-0.00256757	0.0036803	0.48684
cg09524396	-0.000179537	0.00197664	0.92779
cg09524422	0.00158403	0.00492175	0.748172
cg09524455	0.000960645	0.00144679	0.508066
cg09524481	0.0050347	0.006743	0.456836
cg09524505	0.00160547	0.00757789	0.832599
cg09524508	0.000142806	0.00502304	0.97737
cg09524613	0.0116962	0.00785568	0.139327
cg09524639	-0.00791047	0.00651791	0.227434
cg09524650	-0.0034722	0.00716353	0.628832
cg09524658	-0.00470269	0.00292508	0.110714
cg09524686	-0.00293662	0.00417678	0.483463
cg09524773	0.00230192	0.00760624	0.762729
cg09524783	-0.000914649	0.00480856	0.849487
cg09524880	0.00110087	0.00350372	0.753955
cg09524907	-0.000420095	0.00271009	0.877092
cg09524946	0.00146587	0.00168447	0.386039
cg09525094	-0.00554113	0.00335081	0.100995
cg09525107	-0.00318741	0.0039756	0.4244
cg09525112	-0.000335118	0.0017821	0.851181
cg09525126	0.00970071	0.00462765	0.0383121
cg09525146	0.00321672	0.00307017	0.297017
cg09525227	0.000887184	0.00366573	0.809206
cg09525245	-0.0027658	0.00595502	0.643228
cg09525260	0.00134856	0.00430926	0.754904
cg09525295	-0.00342402	0.00742864	0.645749
cg09525324	0.000436165	0.00127236	0.732391
cg09525337	-0.0035974	0.00340395	0.292862
cg09525387	-0.000136205	0.00386343	0.971939
cg09525404	0.00498856	0.00432565	0.251263
cg09525416	-0.00816285	0.00734876	0.269043
cg09525487	-0.00144297	0.00365282	0.693572
cg09525523	-0.00248576	0.00226184	0.274125
cg09525577	0.00518323	0.00396496	0.193802
cg09525589	0.00511035	0.0061869	0.410562
cg09525623	-0.00063299	0.00927127	0.945689
cg09525739	0.00613459	0.00639527	0.339504
cg09525751	0.00332907	0.00330089	0.315371
cg09525764	0.00690688	0.00455171	0.131977
cg09525835	-0.00421247	0.00492897	0.394578
cg09525903	0.00437243	0.00377429	0.249134
cg09525946	0.000167592	0.00312265	0.957294
cg09525973	-0.00367978	0.00331691	0.269634
cg09525994	-0.000560504	0.00191987	0.770866
cg09526022	0.00414439	0.00368426	0.263041
cg09526048	0.00224819	0.00127731	0.0811195
cg09526076	-0.00589414	0.00501988	0.242822
cg09526096	0.00167795	0.00469004	0.72119
cg09526122	0.0077714	0.0111433	0.486994
cg09526129	0.00200104	0.00559209	0.721141
cg09526135	-0.00632674	0.00593006	0.288314
cg09526162	7.91249e-05	0.00394738	0.984043
cg09526164	-0.00201756	0.00483581	0.677322
cg09526205	0.00518542	0.00753162	0.49257
cg09526215	-0.000106779	0.00566729	0.985001
cg09526218	-0.000280797	0.00339168	0.934166
cg09526234	-0.00118138	0.00384805	0.759408
cg09526236	-0.0105389	0.00672874	0.12011
cg09526255	0.00241425	0.00495157	0.626805
cg09526343	-0.00028577	0.00279874	0.918855
cg09526356	0.00373657	0.00573356	0.515929
cg09526363	0.00111808	0.00310709	0.71964
cg09526424	0.000168859	0.00136023	0.901427
cg09526429	-0.000872721	0.0034918	0.803096
cg09526452	-0.000616138	0.00105007	0.558547
cg09526456	-0.00541296	0.00796666	0.498253
cg09526469	-0.00277275	0.0124833	0.824628
cg09526522	-0.0029339	0.00567438	0.606145
cg09526685	-0.00627449	0.0278601	0.822223
cg09526693	0.00194116	0.00418087	0.643336
cg09526697	0.00495449	0.00497879	0.321823
cg09526708	0.00164874	0.00597621	0.783145
cg09526712	0.00461189	0.00701812	0.512438
cg09526739	-0.00198425	0.00503272	0.694132
cg09526758	0.00168827	0.00227538	0.459658
cg09526780	-0.00348687	0.00491418	0.479456
cg09526806	-0.00388636	0.0053437	0.468573
cg09526872	0.00286123	0.00327626	0.384356
cg09526879	-0.00328469	0.00524592	0.532496
cg09526885	-0.00199743	0.00716973	0.781071
cg09526886	0.00191933	0.00146511	0.192867
cg09526889	-0.00189864	0.0037058	0.60942
cg09526891	0.00163698	0.00264299	0.536934
cg09526912	-0.00237114	0.00339793	0.486737
cg09526989	-0.00630503	0.00464118	0.177036
cg09527016	0.00376203	0.00465544	0.42075
cg09527021	-0.000794283	0.00110806	0.474975
cg09527033	-0.00188517	0.0038825	0.62823
cg09527064	0.00491872	0.00262669	0.0637322
cg09527106	-0.000176556	0.0039259	0.96421
cg09527118	0.00701619	0.0124701	0.574805
cg09527123	-0.00144647	0.00831332	0.862184
cg09527126	0.00408434	0.00246594	0.10046
cg09527192	0.00155325	0.00102767	0.133497
cg09527266	0.000924014	0.00337586	0.78481
cg09527270	-0.00821935	0.00514519	0.112975
cg09527301	-0.00254321	0.00750268	0.735264
cg09527327	-0.0173146	0.00989494	0.0828849
cg09527343	-0.000294395	0.00515497	0.95456
cg09527411	-0.00225784	0.00404932	0.578241
cg09527438	0.00201262	0.00495449	0.685354
cg09527453	-0.00460098	0.00242858	0.0607359
cg09527513	0.00389369	0.00447277	0.385872
cg09527515	0.000823383	0.00483125	0.864981
cg09527561	0.0008085	0.008679	0.925946
cg09527615	0.0112792	0.00916718	0.221128
cg09527639	0.00318422	0.00376896	0.399994
cg09527658	-0.00501083	0.00290682	0.0875005
cg09527670	0.00406792	0.00352991	0.251604
cg09527680	-0.00181387	0.00292908	0.537001
cg09527687	0.00339856	0.00697586	0.627077
cg09527714	0.00114698	0.00375361	0.760502
cg09527715	0.00937892	0.00816774	0.253296
cg09527731	-0.000506931	0.00289952	0.861527
cg09527769	-0.00677949	0.00628167	0.282796
cg09527872	0.00403384	0.00582347	0.489941
cg09527886	0.0012629	0.00514307	0.806477
cg09527904	0.00105827	0.00654325	0.871806
cg09528056	-0.000497107	0.00328416	0.87996
cg09528082	0.0101458	0.00403829	0.0134152
cg09528110	0.00358699	0.00424127	0.399504
cg09528111	-0.000320069	0.00161232	0.843002
cg09528141	0.0022571	0.00287619	0.434255
cg09528198	0.000146825	0.00203308	0.942557
cg09528218	-0.000500491	0.00541689	0.92655
cg09528265	-0.00247663	0.00127631	0.0548373
cg09528275	-0.00234479	0.00158815	0.142635
cg09528341	0.00378001	0.00993438	0.704296
cg09528351	-0.000112918	0.00372214	0.975852
cg09528372	0.00310074	0.00169189	0.0695029
cg09528415	0.00348228	0.00329772	0.293255
cg09528422	0.00150669	0.00420739	0.720938
cg09528440	-0.00117089	0.00319159	0.714409
cg09528449	0.000428252	0.00178505	0.810839
cg09528462	0.003166	0.00854968	0.711854
cg09528494	-2.58173e-05	0.00373222	0.994493
cg09528496	-0.00356178	0.00162186	0.0301451
cg09528501	0.00299662	0.00830122	0.71879
cg09528520	-0.00135013	0.00296127	0.649324
cg09528576	0.000684761	0.00372774	0.854586
cg09528598	-0.000888704	0.00381435	0.816195
cg09528620	0.00519702	0.00497583	0.298525
cg09528660	0.0101408	0.00769912	0.190482
cg09528666	0.0141557	0.0267764	0.598086
cg09528747	-0.00148544	0.00118966	0.214406
cg09528825	0.0035148	0.00139227	0.0129864
cg09528884	0.0011448	0.00118762	0.337147
cg09528988	0.0025007	0.00133899	0.0644311
cg09529016	-0.00398839	0.00424494	0.349463
cg09529023	-0.000223271	0.00109605	0.838954
cg09529065	0.0120515	0.00636844	0.0610226
cg09529093	0.000670484	0.00292148	0.818898
cg09529138	-0.000270363	0.00349797	0.938529
cg09529150	0.00702975	0.0070053	0.317788
cg09529221	0.00824453	0.00351659	0.0208162
cg09529231	0.00222196	0.00470903	0.637951
cg09529280	0.0010097	0.00841477	0.904705
cg09529287	-0.00195355	0.00459831	0.671768
cg09529310	0.000912567	0.00482015	0.850182
cg09529323	0.00233374	0.00717801	0.745694
cg09529363	0.00532926	0.00763345	0.486533
cg09529408	0.00462501	0.00569049	0.418079
cg09529433	0.000440305	0.00131247	0.737892
cg09529434	0.000736865	0.00339167	0.828403
cg09529437	-0.000155042	0.00651676	0.981061
cg09529454	0.00317279	0.00427655	0.459698
cg09529510	0.00110029	0.00468195	0.814633
cg09529537	-0.000932721	0.00152353	0.541639
cg09529552	0.011202	0.00714353	0.119671
cg09529564	0.000494509	0.00328385	0.880572
cg09529591	0.00203535	0.00330733	0.539535
cg09529592	-0.00242971	0.00938341	0.796159
cg09529596	-0.00565706	0.00778121	0.468733
cg09529600	-0.00752783	0.00632311	0.236357
cg09529667	0.00139312	0.00419007	0.740148
cg09529704	0.00386451	0.00335704	0.252116
cg09529733	-0.000615698	0.0010937	0.574596
cg09529783	0.00656512	0.00993759	0.510203
cg09529831	-0.000481667	0.00561935	0.931845
cg09529835	0.000897369	0.00419927	0.831172
cg09529851	0.000581039	0.00433902	0.893714
cg09529871	-0.0149148	0.00818029	0.0709305
cg09530095	0.00211663	0.00541903	0.69684
cg09530108	-0.00152154	0.00595149	0.798684
cg09530155	-0.00112769	0.00446064	0.800879
cg09530156	0.00087378	0.0107204	0.935185
cg09530163	-0.00924777	0.00689845	0.182777
cg09530179	-0.00191924	0.00371092	0.606045
cg09530217	0.00137766	0.00546194	0.801326
cg09530267	0.0252425	0.00885022	0.00517183
cg09530275	0.00254025	0.00341498	0.458521
cg09530323	-0.000382081	0.00572231	0.946883
cg09530349	-0.0171814	0.00579394	0.00369472
cg09530368	-0.00315952	0.0050784	0.535108
cg09530407	-0.00132942	0.00125429	0.291469
cg09530438	-0.00178913	0.00336237	0.595709
cg09530439	0.000497273	0.0129	0.969319
cg09530468	-0.00725887	0.00906021	0.424723
cg09530530	-0.00289358	0.0046966	0.539077
cg09530594	-0.000394854	0.00453074	0.930708
cg09530650	0.00868198	0.0119921	0.470592
cg09530711	-0.00640065	0.00498719	0.201995
cg09530763	0.000136686	0.00144706	0.924915
cg09530779	0.00283727	0.00391484	0.470118
cg09530790	0.00132283	0.0017734	0.457274
cg09530810	0.000782379	0.00294266	0.790824
cg09530861	5.61727e-05	0.00307123	0.98544
cg09530868	0.000654865	0.00660334	0.921179
cg09530873	8.72709e-05	0.00144053	0.9518
cg09530946	-0.00614467	0.00367996	0.0977585
cg09531019	-0.00102672	0.00993021	0.917835
cg09531027	0.00472818	0.00611427	0.440972
cg09531041	0.0164421	0.0317498	0.605575
cg09531044	-0.00126164	0.00911415	0.890152
cg09531137	0.00581446	0.00559279	0.300748
cg09531219	0.00161677	0.00321322	0.615839
cg09531225	0.000128585	0.00129522	0.921096
cg09531260	0.0067842	0.00380499	0.0772997
cg09531305	0.00351036	0.00678982	0.606173
cg09531354	0.00174731	0.00151221	0.250356
cg09531355	-0.00430735	0.00409454	0.295076
cg09531361	-0.000707991	0.00453345	0.87618
cg09531376	0.0127968	0.00646478	0.0502177
cg09531389	0.00665585	0.00937496	0.479204
cg09531402	0.00255758	0.0058589	0.663293
cg09531436	0.000243689	0.00112299	0.828603
cg09531492	-0.00116876	0.00320249	0.715834
cg09531498	0.00454185	0.00329581	0.170929
cg09531508	-0.00347566	0.00449212	0.440724
cg09531517	-0.000263807	0.00402046	0.9478
cg09531520	0.0120117	0.00528366	0.0249109
cg09531539	0.00186443	0.00543054	0.731999
cg09531541	-0.00134141	0.00380235	0.724912
cg09531568	0.00594769	0.0157186	0.705861
cg09531592	-0.00540136	0.00341316	0.116352
cg09531649	0.00212742	0.00318945	0.506131
cg09531659	0.00595401	0.00379346	0.119342
cg09531682	-0.000930085	0.00120507	0.441853
cg09531729	0.0066657	0.00530365	0.211436
cg09531751	-0.007164	0.00943092	0.449073
cg09531809	-0.00387466	0.00344728	0.263428
cg09531892	0.00187961	0.00230764	0.417078
cg09531953	0.0124016	0.0113072	0.27509
cg09531959	-0.0033235	0.0101541	0.744048
cg09532041	0.00259259	0.00879108	0.768608
cg09532095	0.0111838	0.00938483	0.235901
cg09532113	0.00673627	0.0075983	0.377221
cg09532267	-0.00367301	0.00280308	0.192759
cg09532278	0.00152343	0.00544685	0.780231
cg09532284	0.0067261	0.00569376	0.239982
cg09532331	0.000977891	0.00155161	0.52982
cg09532371	0.0115664	0.0283061	0.6836
cg09532502	-0.0047423	0.0044499	0.288848
cg09532503	0.00187875	0.00871834	0.829774
cg09532575	-0.00112851	0.00432667	0.794706
cg09532664	-0.00319821	0.0116912	0.784929
cg09532670	-0.00179037	0.00469079	0.703423
cg09532679	-0.0102554	0.00989533	0.302252
cg09532691	-0.00526824	0.00359885	0.14603
cg09532694	0.00289032	0.0109678	0.792627
cg09532712	-0.00110178	0.00287007	0.701791
cg09532726	-0.00517759	0.00448484	0.250767
cg09532836	0.00397116	0.00372673	0.288901
cg09532840	0.000384512	0.00556042	0.944992
cg09532889	0.00235264	0.00263382	0.373642
cg09532898	-0.00252137	0.00212985	0.23899
cg09532899	-0.00214671	0.00580313	0.712138
cg09532994	0.000407426	0.00291083	0.888936
cg09533004	-0.000122674	0.000876718	0.888971
cg09533013	-0.00191515	0.00404031	0.636415
cg09533031	0.00418785	0.00448615	0.352566
cg09533044	0.00498365	0.00382007	0.194705
cg09533048	0.0102401	0.00720955	0.158282
cg09533063	0.00576926	0.00387494	0.139333
cg09533087	-0.000474048	0.00508476	0.925888
cg09533142	-0.00271559	0.00504279	0.591294
cg09533145	-0.00710058	0.00456257	0.122466
cg09533168	0.00657853	0.0086166	0.446788
cg09533178	0.00991415	0.00616491	0.110616
cg09533199	0.00218933	0.00492296	0.657382
cg09533205	-0.00150216	0.00131824	0.256919
cg09533267	-0.00152543	0.00322584	0.63722
cg09533268	-0.000738179	0.00386502	0.84888
cg09533293	0.00750527	0.00468153	0.111714
cg09533305	0.00163379	0.00398049	0.68226
cg09533332	0.00179172	0.008701	0.837226
cg09533368	0.0006536	0.00460814	0.887464
cg09533390	-0.00711285	0.00623672	0.25652
cg09533403	0.00146636	0.00796994	0.854357
cg09533428	0.00268288	0.00500105	0.592702
cg09533440	-0.00176691	0.00629005	0.779301
cg09533458	0.000129451	0.003978	0.974098
cg09533473	0.00344307	0.00320871	0.285561
cg09533507	-0.00135723	0.00118704	0.255322
cg09533512	-0.00181004	0.00406151	0.656706
cg09533556	0.00274336	0.00616788	0.657336
cg09533582	0.00395706	0.0039237	0.315387
cg09533597	-0.00601994	0.00483598	0.215795
cg09533655	0.00318789	0.00293808	0.28024
cg09533689	-0.00750817	0.00486419	0.125515
cg09533699	-0.000445926	0.00645108	0.945014
cg09533709	0.000103454	0.00297251	0.972298
cg09533720	0.0175649	0.014983	0.243556
cg09533740	-0.00586587	0.0061938	0.34565
cg09533758	0.00442693	0.00755606	0.559136
cg09533783	7.70581e-05	0.00800411	0.992336
cg09533820	0.00269345	0.00509229	0.597903
cg09533845	0.00126446	0.00519273	0.808058
cg09533857	0.00157556	0.00326418	0.630263
cg09533868	0.012369	0.0143848	0.391702
cg09533869	0.0830439	0.0474536	0.0828567
cg09533915	0.000585836	0.00239436	0.807157
cg09533926	-0.0391008	0.0096024	8.72338e-05
cg09533946	-0.00336031	0.00369416	0.364973
cg09534028	-0.00290041	0.00311894	0.354405
cg09534070	0.00081505	0.00322732	0.801081
cg09534099	-0.0146636	0.00864684	0.0926957
cg09534195	-0.00794381	0.00919498	0.389473
cg09534232	-0.000153024	0.00343648	0.964562
cg09534243	-4.62767e-05	0.00158254	0.976724
cg09534275	0.00561741	0.00806811	0.487716
cg09534501	0.00274305	0.00555544	0.622443
cg09534675	-0.00133539	0.00418411	0.750202
cg09534686	-0.00260841	0.00527373	0.621848
cg09534797	-0.00326822	0.00334159	0.330161
cg09534800	0.00306595	0.00365085	0.402814
cg09534872	-0.0170291	0.0146844	0.248649
cg09534880	-0.00378028	0.00674793	0.576453
cg09534893	0.00180748	0.00274897	0.5122
cg09535011	0.00525959	0.00528229	0.321541
cg09535027	-0.00542491	0.00344395	0.11803
cg09535032	-0.00784814	0.00361964	0.0322582
cg09535047	0.00323055	0.00601811	0.592467
cg09535072	-0.00380825	0.00332562	0.254598
cg09535119	0.00113652	0.00144178	0.432203
cg09535168	0.000394854	0.000942194	0.675961
cg09535179	-0.000892968	0.00534312	0.867573
cg09535211	-0.0155779	0.00941182	0.100695
cg09535226	-0.00618441	0.0095788	0.519836
cg09535273	-0.00323801	0.00489775	0.509892
cg09535322	-0.00039936	0.00116887	0.733245
cg09535340	-0.000349513	0.00182045	0.848096
cg09535358	-0.0116066	0.00970105	0.234057
cg09535373	0.000631023	0.00157586	0.689601
cg09535437	0.00777945	0.00385829	0.0461623
cg09535443	-0.00497381	0.00237424	0.0384337
cg09535473	1.8042e-05	0.011767	0.998779
cg09535474	-0.00170672	0.00448227	0.704094
cg09535475	-0.00867763	0.0119864	0.470603
cg09535526	-0.00148642	0.00303558	0.625329
cg09535543	0.00290874	0.00276258	0.29465
cg09535567	-0.00351048	0.00350848	0.319191
cg09535578	-0.00341096	0.004969	0.49385
cg09535605	0.00164899	0.00313975	0.600484
cg09535618	-0.000449914	0.0124336	0.971199
cg09535637	-0.00674218	0.00446646	0.133984
cg09535654	0.00576715	0.00413088	0.165444
cg09535692	-0.0101649	0.00854099	0.236511
cg09535707	-0.00101008	0.00588731	0.864085
cg09535708	-0.000618374	0.00418889	0.882906
cg09535738	0.00287412	0.00940603	0.760506
cg09535746	-0.00173474	0.0054428	0.750531
cg09535750	0.00102966	0.00136699	0.452892
cg09535760	-0.0729138	0.0477751	0.129782
cg09535768	0.0304746	0.0405483	0.45389
cg09535795	0.00026643	0.0060125	0.964734
cg09535841	0.00325197	0.00566913	0.56737
cg09535848	-0.00080539	0.00481909	0.867573
cg09535924	0.00193681	0.011386	0.865234
cg09535929	-0.00269693	0.0052687	0.609744
cg09535952	0.0105486	0.00708769	0.139481
cg09535960	0.00313247	0.00436544	0.474522
cg09535963	0.0044909	0.0043591	0.305119
cg09536031	-0.000998056	0.00120226	0.408219
cg09536081	-0.00509006	0.00509129	0.319582
cg09536176	0.00795493	0.00909485	0.383629
cg09536272	0.00189184	0.00299477	0.52886
cg09536277	-0.00270912	0.00329258	0.412373
cg09536301	-0.00427746	0.00695148	0.539584
cg09536315	-0.00650315	0.0112019	0.562717
cg09536336	-0.00284494	0.00929482	0.760113
cg09536337	0.00520624	0.0108828	0.633302
cg09536368	0.00128783	0.00283656	0.6507
cg09536375	0.00620141	0.0103957	0.552021
cg09536390	-0.00346786	0.0054997	0.529617
cg09536426	0.000775372	0.00401425	0.847188
cg09536474	0.00250343	0.00137063	0.0704419
cg09536516	0.00264236	0.00477699	0.581268
cg09536555	-0.00194056	0.005968	0.745665
cg09536564	-0.00160513	0.00350402	0.64778
cg09536630	0.00539055	0.0056129	0.33893
cg09536652	0.000477205	0.00769338	0.950651
cg09536694	0.0030293	0.00385184	0.433261
cg09536721	0.000703113	0.0029198	0.810144
cg09536782	0.00184822	0.00156347	0.239659
cg09536788	-0.00944502	0.0074908	0.209971
cg09536984	0.0016105	0.00143936	0.265576
cg09536995	0.00599695	0.00643517	0.353391
cg09537006	-0.00277573	0.00726147	0.702997
cg09537015	-0.00723812	0.00491422	0.143585
cg09537031	-0.0111626	0.004845	0.0230707
cg09537038	-0.000415497	0.00425909	0.92246
cg09537107	0.000590222	0.0014961	0.693957
cg09537173	0.00118127	0.000906789	0.195352
cg09537216	0.0024901	0.00406097	0.541002
cg09537256	-0.0103042	0.0040385	0.0120744
cg09537259	-0.000194789	0.00156045	0.900883
cg09537268	-0.00783579	0.00680925	0.252283
cg09537279	-0.0016282	0.00319898	0.611772
cg09537354	-0.00154689	0.000872537	0.0789706
cg09537396	0.00386391	0.0046577	0.408544
cg09537399	0.00695144	0.00434017	0.112049
cg09537434	-0.000608175	0.00205331	0.767632
cg09537523	-0.00299131	0.00689988	0.665463
cg09537533	-0.00319885	0.00374145	0.394389
cg09537551	0.000537561	0.0033843	0.874082
cg09537553	0.00264943	0.00826908	0.74926
cg09537600	-0.00838755	0.0047082	0.0775453
cg09537606	-0.0133397	0.00621175	0.0339097
cg09537620	0.00588297	0.00761094	0.441173
cg09537621	0.00234567	0.00361202	0.517405
cg09537714	-0.00486617	0.00870942	0.577465
cg09537792	-0.0101659	0.00683472	0.139723
cg09537830	-0.000913992	0.00182219	0.616941
cg09537870	0.000123143	0.00384018	0.974476
cg09537880	-0.00558157	0.00563828	0.324336
cg09537925	0.00199472	0.00301378	0.509417
cg09537956	0.0138681	0.00996691	0.166856
cg09537958	-0.000645987	0.0058641	0.91248
cg09537971	0.00731503	0.00539277	0.177683
cg09538006	0.0139112	0.00948165	0.145131
cg09538031	0.0008453	0.00393146	0.830151
cg09538129	0.00378138	0.00426621	0.377325
cg09538135	-0.000502113	0.00111898	0.654498
cg09538139	-0.00307829	0.00161534	0.0592573
cg09538156	-0.0185067	0.0105794	0.0829762
cg09538263	-0.00487984	0.0082903	0.557301
cg09538287	0.00212896	0.00798643	0.790289
cg09538360	-0.00307316	0.00365175	0.401829
cg09538374	-0.00463613	0.00497661	0.353556
cg09538401	0.00254291	0.00444308	0.568245
cg09538452	-0.00383096	0.00540494	0.479928
cg09538548	-0.00442741	0.00575283	0.443155
cg09538573	-0.00193798	0.00691374	0.779758
cg09538582	-0.00152803	0.00299911	0.611406
cg09538587	-0.00472938	0.00553447	0.394635
cg09538603	0.00690748	0.00572578	0.230212
cg09538633	-0.00617626	0.0111287	0.58001
cg09538635	0.00254489	0.00369619	0.49255
cg09538651	-0.00116772	0.00507314	0.818374
cg09538658	-0.00348068	0.00420185	0.409223
cg09538682	-0.0126334	0.0102856	0.221922
cg09538685	-0.00137699	0.00310271	0.658042
cg09538725	-0.00132622	0.00255788	0.605144
cg09538777	-0.00417269	0.0118371	0.725119
cg09538819	0.00273087	0.00363426	0.453973
cg09538825	-0.0010555	0.00535838	0.844199
cg09538841	-0.0080902	0.00574505	0.16184
cg09538921	0.00152145	0.00430263	0.724297
cg09538923	0.00376438	0.0053638	0.484252
cg09538995	0.000694739	0.00407413	0.864905
cg09539045	-0.00201482	0.001904	0.29224
cg09539058	0.000509678	0.00235692	0.829188
cg09539094	-0.00613963	0.00635347	0.335955
cg09539170	0.049039	0.047895	0.308095
cg09539239	-0.00266112	0.00172881	0.126556
cg09539248	-0.00214885	0.00414389	0.605092
cg09539256	-0.00179087	0.00132816	0.180255
cg09539271	0.00435025	0.0018955	0.0235937
cg09539395	-0.00206823	0.00312328	0.509205
cg09539408	-0.000271725	0.00122413	0.824738
cg09539425	0.00710596	0.00576923	0.220642
cg09539438	-0.00144245	0.00114705	0.211176
cg09539481	0.00273015	0.00130056	0.0380449
cg09539496	-0.00715421	0.0097815	0.466061
cg09539530	0.000549891	0.00442578	0.901342
cg09539538	-0.00157636	0.00401373	0.695256
cg09539543	0.0068178	0.00711837	0.340239
cg09539578	0.0114715	0.0130085	0.379746
cg09539720	0.00593985	0.00417725	0.157819
cg09539739	0.00577333	0.00886105	0.516032
cg09539785	0.00244745	0.00630062	0.698424
cg09539824	0.000455679	0.00215242	0.832722
cg09539831	-0.00237822	0.00481441	0.622288
cg09539845	-0.00074728	0.00447107	0.867564
cg09539908	-0.005682	0.00738216	0.443102
cg09539939	0.000143462	0.00338165	0.966236
cg09539943	-0.0037419	0.00283391	0.189394
cg09539950	0.00556863	0.00355326	0.119891
cg09539951	-0.0048634	0.00957134	0.612368
cg09540002	-0.0095473	0.0040846	0.0211953
cg09540019	0.00270078	0.00454223	0.553315
cg09540102	0.00181957	0.00895525	0.839359
cg09540111	0.00460746	0.00487409	0.346543
cg09540121	0.00368014	0.00185414	0.0496089
cg09540180	0.00545561	0.0037934	0.15317
cg09540209	-0.00521317	0.00764692	0.496814
cg09540263	-0.00368277	0.00385888	0.341956
cg09540344	-0.0155216	0.00638883	0.0167092
cg09540388	0.0158198	0.00836286	0.0611173
cg09540432	-0.00217667	0.00323748	0.502755
cg09540471	-0.0132774	0.00792202	0.0965243
cg09540565	0.000543976	0.00173902	0.75501
cg09540594	-0.015327	0.00825988	0.0661409
cg09540612	-0.00294497	0.00202893	0.149439
cg09540626	0.0107234	0.00517612	0.0405886
cg09540629	-0.000104913	0.00268742	0.968929
cg09540676	0.0140139	0.00460228	0.00290095
cg09540738	-0.00940299	0.00827356	0.258169
cg09540762	-0.00217397	0.00352913	0.53914
cg09540803	0.000258296	0.00206518	0.900691
cg09540841	0.0013436	0.00518268	0.79592
cg09540850	-0.00552982	0.0103527	0.594303
cg09540952	0.0027469	0.0011255	0.01623
cg09540957	-0.00177673	0.00742801	0.811393
cg09540961	-0.00244794	0.00139408	0.0818306
cg09541000	-0.00300118	0.00543425	0.581863
cg09541105	-0.00350323	0.00349473	0.318296
cg09541248	-0.00520032	0.00619056	0.402675
cg09541256	0.000111711	0.00313765	0.971662
cg09541333	-0.00344835	0.0046521	0.460095
cg09541348	0.000986718	0.00845968	0.907356
cg09541373	-0.00126378	0.00184833	0.495548
cg09541379	0.00351897	0.00485598	0.470167
cg09541468	0.000474886	0.000974928	0.627141
cg09541508	0.00286464	0.00457382	0.532385
cg09541526	-0.0100834	0.00762909	0.18896
cg09541539	-0.0134026	0.00617746	0.0321509
cg09541576	-0.00686494	0.00537566	0.204229
cg09541668	-0.00553649	0.00826866	0.504507
cg09541694	0.00567465	0.00455502	0.215437
cg09541740	-0.000179788	0.00127502	0.888117
cg09541777	-0.00552481	0.00503816	0.275172
cg09541783	-0.00176864	0.00317387	0.578468
cg09541794	-0.000837837	0.001609	0.603591
cg09541834	0.00451955	0.005721	0.431201
cg09541949	-0.00386549	0.0130082	0.766895
cg09542006	-0.00356886	0.00411256	0.387363
cg09542013	-0.00203011	0.00334692	0.54537
cg09542028	-0.00174774	0.00673509	0.795727
cg09542063	-0.0011778	0.0013516	0.385396
cg09542077	-0.00297075	0.00313494	0.345359
cg09542111	-0.000285344	0.00107507	0.791175
cg09542154	-0.00644331	0.00533069	0.229316
cg09542209	-0.0317163	0.0103905	0.00283556
cg09542210	0.00250588	0.00188225	0.185785
cg09542244	-0.011394	0.00695864	0.104355
cg09542249	0.00214822	0.00858042	0.802766
cg09542250	0.00249303	0.00340846	0.466047
cg09542291	0.0030592	0.00307286	0.321613
cg09542314	0.00280183	0.00527513	0.596374
cg09542534	0.0328697	0.0137725	0.01868
cg09542579	-0.000846162	0.00830611	0.91904
cg09542690	-0.00154066	0.00344529	0.655609
cg09542692	-0.000515659	0.00546993	0.925062
cg09542726	-0.015463	0.00640371	0.0173679
cg09542735	-0.000867266	0.00408241	0.83215
cg09542741	0.00930929	0.00871936	0.287971
cg09542745	-0.000334874	0.00101032	0.740922
cg09542762	-0.00291784	0.00738501	0.693518
cg09542796	0.00416476	0.00911311	0.648551
cg09542838	-0.00142794	0.00208732	0.495324
cg09542854	-0.000520902	0.00119804	0.664548
cg09542915	0.00344415	0.00916005	0.707631
cg09542953	-0.011369	0.00588724	0.0559941
cg09542991	-0.00107373	0.00173857	0.538096
cg09543047	0.0109219	0.0163569	0.505684
cg09543077	0.000971829	0.0045148	0.829961
cg09543140	-0.00171611	0.00412407	0.678118
cg09543151	-0.00791759	0.00675905	0.243922
cg09543200	0.000448221	0.00323289	0.88998
cg09543255	0.000424484	0.00133483	0.751073
cg09543332	-0.000449435	0.00518735	0.931112
cg09543407	-0.00073528	0.00316572	0.816757
cg09543427	-0.0015125	0.0073657	0.837676
cg09543435	3.9175e-05	0.00367839	0.991522
cg09543474	9.25072e-05	0.00198476	0.962908
cg09543478	0.00325157	0.00389191	0.405233
cg09543525	0.000823587	0.00142664	0.564902
cg09543627	-0.00233607	0.00544073	0.668481
cg09543635	0.000862719	0.0031375	0.783846
cg09543660	0.00366836	0.00704541	0.603622
cg09543693	0.00697729	0.00715718	0.331728
cg09543727	-0.000335202	0.000969995	0.730314
cg09543783	-0.00246665	0.00652043	0.705927
cg09543792	-0.000268711	0.00112682	0.811954
cg09543842	0.00748977	0.00892796	0.403306
cg09543853	0.00185471	0.00417888	0.658023
cg09543915	0.00434052	0.00739792	0.558571
cg09543943	-0.0208003	0.011148	0.064681
cg09543951	0.000901818	0.00433417	0.835551
cg09544050	0.00767738	0.00900184	0.395553
cg09544079	0.00356091	0.00419252	0.397499
cg09544081	-0.00295836	0.00332877	0.376056
cg09544111	-0.00772493	0.00642087	0.231476
cg09544115	0.00142224	0.00429684	0.741265
cg09544144	0.00274383	0.00581548	0.637977
cg09544149	-0.00038991	0.0100066	0.968987
cg09544159	-0.00222404	0.0053485	0.678334
cg09544279	0.00113479	0.00182036	0.534298
cg09544282	-0.00837431	0.00849572	0.3264
cg09544307	0.00122969	0.00512415	0.810785
cg09544338	-0.00390849	0.00647382	0.547239
cg09544380	-0.00436001	0.00594226	0.464647
cg09544549	0.00286141	0.00397922	0.473585
cg09544568	-0.00476635	0.0109923	0.665406
cg09544630	-0.00525152	0.0099864	0.60002
cg09544641	-0.00331168	0.0029811	0.268993
cg09544705	0.000320668	0.0010632	0.763512
cg09544728	0.0109236	0.00816981	0.183908
cg09544857	0.00193292	0.00333399	0.56324
cg09544876	-0.000155579	0.00320721	0.961397
cg09544878	-0.00136991	0.00133136	0.305718
cg09544892	-0.00148993	0.00227791	0.514401
cg09544907	0.00145188	0.00102271	0.15849
cg09544918	-0.000406247	0.00108741	0.709414
cg09544982	-0.00474874	0.00520307	0.363371
cg09545046	0.00355325	0.00579179	0.540792
cg09545062	0.00351811	0.00792154	0.657813
cg09545109	0.0011538	0.00524595	0.826318
cg09545123	0.0014971	0.00373606	0.689394
cg09545197	0.000933519	0.00356273	0.793785
cg09545293	0.001094	0.00160163	0.495981
cg09545368	-0.000867701	0.00749509	0.908043
cg09545384	0.00229608	0.0044151	0.604054
cg09545394	0.00664119	0.00397308	0.097406
cg09545443	0.00131388	0.00122258	0.284827
cg09545495	-0.0124664	0.00680558	0.0696396
cg09545510	-0.00176322	0.00224073	0.433006
cg09545579	-0.00596264	0.00565909	0.294316
cg09545589	-0.00239601	0.00333955	0.474581
cg09545730	0.00487266	0.00854615	0.569712
cg09545764	0.00156208	0.0035656	0.662159
cg09545806	-0.00299287	0.00272835	0.275016
cg09545860	-0.00120898	0.00139835	0.389121
cg09545871	-0.000680253	0.00285123	0.811865
cg09545880	-0.00602789	0.00774576	0.438081
cg09545894	-0.0031765	0.00423366	0.454649
cg09545984	0.000541599	0.00378638	0.886517
cg09546168	-0.00304541	0.00220076	0.16917
cg09546172	-0.000312061	0.00250472	0.901072
cg09546218	0.000198082	0.00154555	0.89825
cg09546220	0.0040162	0.00326065	0.220634
cg09546249	0.00722979	0.00591542	0.224201
cg09546258	0.00657402	0.00610222	0.283654
cg09546272	-0.00186729	0.00338409	0.582195
cg09546307	0.000453716	0.00402215	0.910388
cg09546312	-0.000552737	0.00620439	0.929171
cg09546332	-0.00075949	0.00169907	0.655736
cg09546345	0.000244158	0.00103902	0.814647
cg09546359	0.00162531	0.00188015	0.389185
cg09546548	0.01089	0.00688893	0.116746
cg09546550	0.000567021	0.00314218	0.857122
cg09546679	-0.00185374	0.00287953	0.521044
cg09546720	0.00414021	0.00405175	0.309063
cg09546780	0.00514965	0.00723802	0.47827
cg09546790	0.00871625	0.00934349	0.352894
cg09546802	0.00918326	0.00926145	0.323551
cg09546813	0.00901811	0.00993092	0.365784
cg09546814	-0.00125177	0.00826022	0.879821
cg09546840	-0.0149767	0.00452552	0.00125821
cg09546877	-0.0164234	0.00817361	0.0469084
cg09546889	0.00195351	0.00765304	0.798991
cg09546895	0.00142021	0.00312138	0.649994
cg09546902	0.0248739	0.00915195	0.00761527
cg09546921	-0.00327564	0.00206411	0.115342
cg09546929	-0.0065134	0.00439745	0.141368
cg09547024	-0.0026121	0.00538591	0.628633
cg09547025	0.00376658	0.00719128	0.601473
cg09547032	0.00127446	0.00247488	0.607599
cg09547034	2.49646e-05	0.00100836	0.980292
cg09547053	0.00490641	0.0026868	0.0704969
cg09547088	-0.000943004	0.0010131	0.353951
cg09547099	-0.00161406	0.00114347	0.160854
cg09547119	0.00384042	0.00256969	0.137855
cg09547126	-0.0144646	0.00993275	0.148121
cg09547170	-0.000533097	0.00136547	0.696973
cg09547173	-0.00142151	0.00117638	0.229444
cg09547190	-0.0105496	0.00917303	0.252564
cg09547219	-0.000835048	0.0012697	0.512097
cg09547224	-0.00432764	0.0106862	0.68627
cg09547226	-0.00148711	0.00527057	0.778346
cg09547314	-0.000487926	0.00680338	0.942954
cg09547382	-0.000817307	0.00419301	0.845808
cg09547394	-0.00153441	0.00524796	0.770535
cg09547427	-0.00475014	0.00340031	0.165184
cg09547502	-0.00643351	0.00401807	0.112162
cg09547564	-0.00122902	0.00436403	0.77875
cg09547570	-0.000226313	0.00418039	0.956923
cg09547578	-0.0065992	0.00325114	0.0447462
cg09547625	-0.00110743	0.00744739	0.882058
cg09547692	-0.0014684	0.00369254	0.691633
cg09547698	-0.0011212	0.00103285	0.280014
cg09547756	0.0100684	0.00624102	0.109502
cg09547767	-0.00394762	0.00308662	0.20356
cg09547777	0.00503434	0.00640869	0.433791
cg09547797	-0.00246956	0.00752464	0.743376
cg09547820	0.00228507	0.00554086	0.680832
cg09547880	-0.00186113	0.00612013	0.761616
cg09547890	-0.00630272	0.00437521	0.152501
cg09547909	0.00118321	0.00305585	0.699346
cg09547940	0.000939636	0.00386842	0.808528
cg09547990	0.0015231	0.00516654	0.768693
cg09548084	0.0127821	0.0127785	0.319329
cg09548162	-0.00164887	0.00103354	0.113447
cg09548167	-0.0011191	0.00115726	0.335616
cg09548179	0.00172832	0.00113302	0.129976
cg09548227	-0.00150212	0.00096916	0.123983
cg09548241	0.000116358	0.0109267	0.991522
cg09548246	0.00896907	0.00490821	0.0703082
cg09548275	-0.00108475	0.00139036	0.436921
cg09548292	0.011104	0.004479	0.01466
cg09548369	0.0174567	0.0107395	0.106874
cg09548390	-0.0138123	0.00837625	0.101954
cg09548403	0.0086292	0.00882759	0.330415
cg09548420	0.00573813	0.00351867	0.105749
cg09548495	-0.00141441	0.00333734	0.672514
cg09548501	0.00554858	0.00405563	0.174014
cg09548519	0.00122215	0.00275541	0.658227
cg09548540	0.0108768	0.00831236	0.193381
cg09548578	-0.00174775	0.00601289	0.771843
cg09548638	-0.001948	0.0048853	0.690839
cg09548661	0.00254356	0.00393537	0.519386
cg09548694	-0.00423167	0.00511376	0.40971
cg09548718	0.00523844	0.00677528	0.441051
cg09548799	0.00288977	0.00419444	0.492277
cg09548816	0.002672	0.00361334	0.461161
cg09548821	0.00555377	0.00415149	0.183679
cg09548880	-0.00326365	0.0042807	0.447418
cg09548893	-0.00768987	0.00468915	0.103826
cg09548897	-0.000624972	0.00342545	0.855559
cg09548903	-0.00240154	0.00293971	0.415702
cg09548932	-0.00291035	0.00681927	0.670357
cg09548950	-0.00642738	0.00499566	0.20089
cg09548990	-0.00176511	0.00717683	0.806175
cg09548995	0.00326783	0.00349029	0.351152
cg09549015	0.00100299	0.00160879	0.534262
cg09549029	-0.000180079	0.00394703	0.963691
cg09549055	0.00748211	0.00524135	0.156214
cg09549065	-0.00136536	0.00347153	0.694844
cg09549067	0.00638918	0.00572719	0.266987
cg09549073	-0.000122463	0.00253885	0.961614
cg09549078	-0.00376825	0.00427062	0.379469
cg09549170	0.00353178	0.0032706	0.282526
cg09549237	-0.00134496	0.00175562	0.445236
cg09549304	-0.00274099	0.00327687	0.404674
cg09549329	9.15611e-05	0.00404012	0.981959
cg09549406	-0.00590914	0.00937447	0.529753
cg09549486	-0.00327002	0.00346652	0.347551
cg09549505	-0.0156683	0.00959866	0.105417
cg09549514	0.000593909	0.00264624	0.822828
cg09549591	-0.00767992	0.00517391	0.140524
cg09549605	-0.0117471	0.00520263	0.0258891
cg09549611	0.00314017	0.00649552	0.62973
cg09549649	0.00318258	0.00910122	0.72723
cg09549726	0.00233209	0.00360533	0.519055
cg09549794	-0.00431175	0.00540421	0.426646
cg09549823	0.00105122	0.00185535	0.572125
cg09549824	0.00138055	0.00422531	0.744479
cg09549827	0.00407669	0.0031281	0.195163
cg09549897	-0.00143579	0.00321578	0.65611
cg09549912	-0.000704517	0.00279301	0.801316
cg09549924	-0.00100601	0.00448921	0.823092
cg09549987	0.0303326	0.0521129	0.561699
cg09550021	-0.00117861	0.00484581	0.808278
cg09550022	0.00947002	0.00838628	0.261214
cg09550024	0.00366924	0.00362187	0.313206
cg09550041	0.00770427	0.0111185	0.489794
cg09550083	-0.00452895	0.0127562	0.723227
cg09550097	-0.00623427	0.00508997	0.223215
cg09550127	-0.000838831	0.0045384	0.853697
cg09550136	0.00763729	0.00604431	0.209015
cg09550179	0.00286646	0.00397563	0.472407
cg09550257	-0.00211998	0.00102394	0.0407117
cg09550293	0.00196828	0.00872668	0.821965
cg09550323	0.00106393	0.00164636	0.519452
cg09550341	-0.00360269	0.00485292	0.459413
cg09550344	9.54115e-05	0.00555254	0.986321
cg09550439	0.00588946	0.00589735	0.320112
cg09550494	-0.00806469	0.00469849	0.0888454
cg09550508	0.0151966	0.0378751	0.689016
cg09550558	-4.80572e-05	0.0016213	0.976406
cg09550624	-0.00380346	0.00279388	0.176135
cg09550686	0.00614719	0.00933032	0.511351
cg09550697	-0.00176174	0.00197988	0.37547
cg09550768	-0.000678957	0.00348647	0.845949
cg09550793	-0.00442462	0.00311435	0.158176
cg09550809	-0.00984203	0.00865369	0.257831
cg09550810	0.00323737	0.00469019	0.49147
cg09550831	-0.00595494	0.0060834	0.329747
cg09550842	0.00468893	0.0046547	0.315936
cg09550923	-0.0126841	0.00611999	0.0405069
cg09550945	0.00284424	0.00620275	0.64745
cg09550980	0.000522591	0.00375488	0.889561
cg09550989	-0.00455714	0.00361016	0.209459
cg09551019	0.00416115	0.00625304	0.507124
cg09551072	0.000108593	0.00338937	0.974498
cg09551086	0.00245048	0.00358053	0.495142
cg09551116	0.00207117	0.00373891	0.580717
cg09551145	0.00652814	0.00494833	0.189772
cg09551147	7.13565e-05	0.000836848	0.9322
cg09551155	-0.00324996	0.0060679	0.593298
cg09551172	0.00290116	0.00154318	0.062707
cg09551204	-0.00556277	0.00928751	0.550415
cg09551219	0.00335744	0.00556549	0.547555
cg09551249	0.0174386	0.00615572	0.00547167
cg09551262	-0.00636526	0.00347378	0.0695528
cg09551343	0.00469831	0.00210456	0.0275749
cg09551350	0.00709597	0.00711356	0.320659
cg09551361	0.00370855	0.00545092	0.497685
cg09551452	0.00242589	0.00929896	0.794666
cg09551472	0.000727847	0.00255494	0.776264
cg09551544	-0.013173	0.011045	0.23552
cg09551613	-0.00406939	0.00253948	0.111873
cg09551645	0.0032645	0.00723884	0.652883
cg09551776	-0.00517942	0.00294811	0.0816748
cg09551793	0.015474	0.0156509	0.324942
cg09551864	-0.00075673	0.00207328	0.715806
cg09551916	0.00284744	0.00276819	0.30587
cg09551938	-0.00191604	0.00655787	0.770693
cg09551984	0.00502091	0.00409744	0.223003
cg09551996	0.0018719	0.00225644	0.408541
cg09552052	0.000844789	0.00303405	0.781191
cg09552063	-0.000659729	0.00459824	0.886173
cg09552070	-0.0070502	0.0077634	0.365758
cg09552119	-0.00486398	0.00425057	0.254934
cg09552123	-0.00528715	0.00408365	0.198083
cg09552128	-0.00160013	0.00102318	0.120668
cg09552147	-0.00518483	0.00432972	0.233641
cg09552166	0.00115685	0.00229437	0.615102
cg09552181	-0.000397972	0.00420453	0.924759
cg09552189	-4.76996e-07	0.000792045	0.999521
cg09552213	-0.00172977	0.000911933	0.0604281
cg09552240	0.00246035	0.00360251	0.496045
cg09552242	0.0127548	0.010274	0.217029
cg09552277	-0.000895667	0.00515958	0.862499
cg09552281	-0.0161372	0.0105957	0.130578
cg09552289	-0.0108662	0.0115837	0.350236
cg09552297	0.00603949	0.00673803	0.371999
cg09552324	-0.00378765	0.00316774	0.23434
cg09552372	0.00169068	0.00438068	0.700273
cg09552399	0.0130913	0.00512359	0.0119568
cg09552402	-0.00109187	0.00284654	0.702018
cg09552475	0.000497519	0.00115011	0.666148
cg09552510	-0.0011956	0.00582139	0.837648
cg09552517	0.000413521	0.00259431	0.873645
cg09552548	5.66389e-05	0.0036636	0.987693
cg09552588	-0.00411673	0.00280951	0.145646
cg09552631	0.00614795	0.00497196	0.218851
cg09552652	0.000343249	0.00884583	0.969116
cg09552714	-0.00190268	0.00411234	0.644494
cg09552721	0.00888574	0.0077163	0.251957
cg09552761	0.00407591	0.00148631	0.00710485
cg09552829	0.00532418	0.0043522	0.223773
cg09552881	-0.00210774	0.00290709	0.469942
cg09552983	0.00357929	0.0049206	0.468493
cg09553014	-0.00489588	0.0039295	0.215391
cg09553058	0.00118035	0.00160998	0.465002
cg09553062	0.000934624	0.00346113	0.787631
cg09553160	-0.000837537	0.00344272	0.808235
cg09553187	-8.27877e-05	0.00149666	0.955986
cg09553232	0.000122733	0.0033885	0.971171
cg09553242	-0.000534903	0.00222932	0.810815
cg09553272	0.000576094	0.00486096	0.905872
cg09553346	-0.00270533	0.0049338	0.584559
cg09553358	-0.000825007	0.00132546	0.534925
cg09553379	-0.00588653	0.00753662	0.436417
cg09553380	-0.000586635	0.00112823	0.604118
cg09553402	0.00474556	0.00980976	0.629502
cg09553427	-0.00369503	0.00443897	0.40695
cg09553452	0.000246276	0.00375383	0.947808
cg09553466	1.32444e-05	0.00531029	0.998014
cg09553523	-0.00179502	0.00675792	0.791022
cg09553554	-0.000262761	0.0032292	0.935293
cg09553570	0.00304687	0.00511383	0.552505
cg09553573	-0.0178554	0.00926202	0.0564112
cg09553581	-0.00848769	0.00712251	0.235909
cg09553606	0.000922525	0.00306077	0.763666
cg09553651	0.00404202	0.00748151	0.590085
cg09553673	-0.000645375	0.00153023	0.674015
cg09553683	0.00165776	0.00488625	0.735041
cg09553684	0.000331065	0.00330146	0.920303
cg09553698	-0.00364441	0.00396033	0.359432
cg09553741	-0.00110219	0.00333829	0.741892
cg09553817	-0.000249083	0.000988235	0.801466
cg09553839	-0.00665198	0.00636189	0.297997
cg09553840	-0.00914381	0.00823186	0.269041
cg09553915	0.00180735	0.00378693	0.634106
cg09553937	0.00118942	0.00525085	0.82121
cg09553981	-0.0055467	0.00768496	0.471946
cg09553982	7.33069e-05	0.00700856	0.991673
cg09554007	0.000404556	0.00135443	0.765728
cg09554077	0.00433854	0.00450174	0.337249
cg09554093	-0.00348872	0.00659909	0.598083
cg09554099	-0.00561732	0.00612552	0.361095
cg09554103	0.00237764	0.0038297	0.535965
cg09554105	-0.00181098	0.00291323	0.535441
cg09554140	-0.00681997	0.0034158	0.0482946
cg09554202	-0.000906918	0.00192071	0.637717
cg09554218	-0.00103139	0.00681282	0.879941
cg09554224	-0.000808157	0.00292001	0.782471
cg09554240	0.000106884	0.00303454	0.971965
cg09554248	0.00249485	0.00252688	0.325612
cg09554259	0.00480604	0.00290805	0.101199
cg09554300	-0.00114352	0.00199159	0.567
cg09554310	0.000962222	0.00315273	0.760778
cg09554339	-0.00194688	0.00420099	0.643953
cg09554352	-0.00723733	0.00774623	0.352157
cg09554404	0.000917615	0.00803088	0.909236
cg09554406	0.0138364	0.0107801	0.201963
cg09554443	-0.00410859	0.00319511	0.201131
cg09554508	-0.011839	0.00602556	0.0519139
cg09554509	0.00513481	0.00320452	0.111892
cg09554514	-0.000134856	0.00576064	0.981365
cg09554558	0.000529777	0.0013512	0.695746
cg09554596	-0.00147583	0.00397139	0.710881
cg09554599	0.000871796	0.00359413	0.808789
cg09554696	-0.000936406	0.00389155	0.810285
cg09554701	-0.00284296	0.00712645	0.690704
cg09554774	-0.00317932	0.00754228	0.674174
cg09554789	0.00136722	0.00174928	0.436105
cg09554798	0.00228262	0.00343817	0.508114
cg09554836	-0.00798701	0.0054136	0.142922
cg09554856	-0.00400183	0.00571239	0.485036
cg09554876	-0.00162892	0.00316221	0.607485
cg09554894	0.0117718	0.00926979	0.206749
cg09554898	0.0047151	0.00343263	0.172305
cg09554928	-0.00385715	0.0030297	0.205615
cg09554940	0.000649733	0.00400883	0.871538
cg09554948	0.00586598	0.00354007	0.100313
cg09554951	0.00240884	0.0029256	0.41205
cg09554952	-0.001947	0.00399114	0.626623
cg09554983	-4.30949e-05	0.00102721	0.966611
cg09554989	0.0109371	0.0104119	0.295774
cg09554993	-0.00391526	0.00536476	0.46703
cg09555021	0.0044369	0.0040825	0.279454
cg09555073	-0.00168877	0.00188149	0.37134
cg09555097	-0.0136377	0.00523693	0.0104594
cg09555103	0.00295024	0.00609497	0.629299
cg09555105	-0.00147527	0.00485605	0.761844
cg09555118	0.00407497	0.00133339	0.00280366
cg09555144	-0.00289256	0.00432084	0.50459
cg09555153	0.008422	0.00771415	0.277281
cg09555192	-0.000977086	0.00697503	0.888846
cg09555217	-0.000588669	0.00165965	0.723485
cg09555264	-0.000449964	0.0039491	0.909489
cg09555323	0.00533736	0.0111837	0.634117
cg09555360	-0.00140778	0.00323005	0.663793
cg09555364	0.0126179	0.00853959	0.142328
cg09555367	-0.000426676	0.00172102	0.80465
cg09555398	-0.00345039	0.00540079	0.524214
cg09555403	-0.00505407	0.00421108	0.232601
cg09555427	0.00455167	0.0122458	0.710825
cg09555447	0.00626202	0.00611115	0.307719
cg09555452	0.00253586	0.00231	0.274657
cg09555507	0.000520768	0.00446183	0.907294
cg09555538	0.00250471	0.00390234	0.522283
cg09555542	0.00534607	0.00725067	0.46247
cg09555544	0.00381359	0.0066808	0.56926
cg09555553	-0.0185452	0.00976925	0.0602273
cg09555555	-0.00388583	0.00254629	0.129811
cg09555569	-0.00291458	0.00512865	0.570973
cg09555617	-0.00265387	0.00848131	0.754932
cg09555629	-0.00262604	0.00822376	0.750076
cg09555654	0.00579793	0.00514073	0.261797
cg09555660	-0.012654	0.00442012	0.00501308
cg09555666	0.0107605	0.00531699	0.0453709
cg09555673	0.005863	0.00519715	0.261681
cg09555679	0.0063399	0.00643039	0.326294
cg09555682	0.00201195	0.00433488	0.643455
cg09555706	0.00279261	0.00408488	0.495612
cg09555729	0.00492053	0.00497936	0.325192
cg09555736	0.00140403	0.00181153	0.439944
cg09555818	-0.00530554	0.0034285	0.124569
cg09555879	-0.00234378	0.00475282	0.622883
cg09555902	-0.00106956	0.00422478	0.800606
cg09555914	-0.00188708	0.00108549	0.0848794
cg09555920	-0.00461323	0.00345431	0.184421
cg09555947	-0.000862613	0.00443805	0.84624
cg09556041	0.0037112	0.00313087	0.238386
cg09556042	0.0354853	0.0268844	0.189553
cg09556043	-0.00179563	0.00150185	0.234371
cg09556138	-0.00701177	0.00822929	0.396005
cg09556148	0.00194906	0.00418993	0.642709
cg09556170	-0.000931756	0.00322834	0.773407
cg09556271	0.000926634	0.0030091	0.758697
cg09556279	0.00247934	0.00256453	0.335736
cg09556286	0.00910308	0.00497004	0.0696699
cg09556292	0.000886809	0.00141566	0.53231
cg09556351	0.00869124	0.00666656	0.195007
cg09556393	0.000183668	0.00985071	0.985157
cg09556412	0.00483246	0.00907854	0.595576
cg09556447	0.00128819	0.0019184	0.50329
cg09556476	0.0656841	0.046766	0.162929
cg09556489	-0.00368612	0.00349995	0.29452
cg09556492	-0.00345921	0.0053759	0.521237
cg09556515	0.00116068	0.00752489	0.877694
cg09556527	0.00227968	0.00293834	0.439479
cg09556632	0.000813301	0.00200231	0.685384
cg09556646	0.00967262	0.0066733	0.150006
cg09556666	0.00347581	0.0126269	0.783616
cg09556700	-0.000527756	0.00901815	0.953437
cg09556715	-0.00187986	0.00397042	0.636803
cg09556749	-0.000181131	0.00146675	0.901939
cg09556817	0.00684566	0.00850651	0.422666
cg09556823	-0.00643673	0.00393076	0.104326
cg09556826	0.00012348	0.00405397	0.975755
cg09556840	-0.000896173	0.00477948	0.851604
cg09556848	-0.0116744	0.00927291	0.210654
cg09556871	-0.00657422	0.0109669	0.550075
cg09556902	0.010027	0.00742292	0.179479
cg09556918	0.00669949	0.00668873	0.318692
cg09556939	0.00118771	0.00292775	0.685757
cg09556940	0.00438953	0.00516047	0.396803
cg09556952	-0.0032398	0.00570881	0.571504
cg09556971	-0.00225956	0.00524961	0.667714
cg09556994	0.00336103	0.00391773	0.392778
cg09556999	-0.000639545	0.00652647	0.922113
cg09557014	-0.00483209	0.00578162	0.405065
cg09557023	-0.00301948	0.00688554	0.66185
cg09557034	-0.00380968	0.0022011	0.0862401
cg09557047	-0.0199116	0.0360978	0.582321
cg09557136	0.00641391	0.00753735	0.396613
cg09557149	0.00279341	0.00347642	0.423371
cg09557254	0.00159269	0.00691572	0.818278
cg09557313	0.000678592	0.00326259	0.835613
cg09557341	-0.00308791	0.00364992	0.399345
cg09557342	-0.000996029	0.00107092	0.354337
cg09557364	0.00537258	0.0033924	0.116079
cg09557413	0.000385496	0.00687303	0.955371
cg09557418	-0.00268238	0.00305219	0.38137
cg09557462	-0.00125563	0.00335752	0.70913
cg09557520	0.000604785	0.0033819	0.858394
cg09557568	0.00294064	0.00345147	0.396035
cg09557576	-0.00342408	0.00427954	0.425344
cg09557596	-0.00167837	0.00534196	0.753964
cg09557636	-0.00097161	0.00332542	0.770692
cg09557643	0.00476537	0.00389815	0.224097
cg09557726	-0.0020972	0.00296577	0.480951
cg09557747	0.00201089	0.00441235	0.649458
cg09557749	0.00507595	0.00524603	0.335338
cg09557766	-0.00151029	0.00155149	0.332431
cg09557836	-0.0106836	0.00681866	0.119978
cg09557864	0.00110273	0.00252865	0.663609
cg09557888	-0.000253733	0.00563576	0.96417
cg09557913	0.00623036	0.00547536	0.257594
cg09557950	-0.00371072	0.00837632	0.658619
cg09557972	0.00198949	0.00140627	0.159923
cg09557991	-0.00473286	0.00721494	0.513182
cg09558000	0.00396433	0.00301785	0.191657
cg09558034	0.00413374	0.00702455	0.557401
cg09558036	-0.000985195	0.00519129	0.849826
cg09558069	0.00576494	0.00464419	0.217081
cg09558105	0.0077605	0.00469239	0.100959
cg09558142	-0.0028357	0.00435922	0.516697
cg09558189	-0.000590027	0.000969594	0.544068
cg09558195	-0.000602679	0.0009996	0.547781
cg09558224	-0.000803338	0.000787444	0.30984
cg09558226	-0.00262825	0.00703796	0.709528
cg09558281	0.00285463	0.0027751	0.305857
cg09558303	0.000485715	0.00349187	0.889622
cg09558315	-0.0217925	0.0164838	0.188844
cg09558414	9.07362e-05	0.00116291	0.937948
cg09558425	-0.0117474	0.00903345	0.196124
cg09558463	0.00124139	0.00376106	0.741968
cg09558502	0.00144929	0.00589358	0.806202
cg09558509	-0.00598292	0.00690694	0.388223
cg09558547	4.1592e-05	0.00382477	0.991343
cg09558551	-0.00638354	0.00471552	0.178548
cg09558572	-0.0110942	0.00821082	0.179367
cg09558619	-0.0186506	0.0193987	0.338404
cg09558638	0.00226503	0.00560644	0.68698
cg09558738	-0.0190656	0.0137976	0.16978
cg09558765	-0.00703868	0.00616819	0.256252
cg09558961	0.00113097	0.00158876	0.478035
cg09558966	0.00354757	0.00357425	0.323076
cg09558975	0.00314498	0.00654574	0.631835
cg09558982	0.0121796	0.0370998	0.743304
cg09558987	2.70369e-05	0.00397712	0.994588
cg09559008	-0.00283388	0.00322727	0.381767
cg09559021	0.000106019	0.00180899	0.95337
cg09559097	0.00562358	0.0117268	0.632484
cg09559117	-0.00137631	0.00573127	0.810661
cg09559119	0.00289593	0.011038	0.793525
cg09559138	0.00677926	0.00483303	0.163474
cg09559140	-0.00384078	0.00541315	0.479471
cg09559189	0.00108716	0.00319252	0.734092
cg09559196	-0.0151199	0.00852332	0.0787899
cg09559225	-0.000720432	0.00554983	0.896948
cg09559242	0.000782491	0.00356127	0.826487
cg09559248	0.00271891	0.00333934	0.417255
cg09559249	-0.00737949	0.00450937	0.104546
cg09559264	0.00446156	0.00347337	0.201616
cg09559278	-0.00478092	0.0062758	0.447779
cg09559295	0.00258088	0.00319141	0.420405
cg09559324	0.00135392	0.00182578	0.459907
cg09559333	0.000263576	0.00432836	0.951551
cg09559348	0.00351308	0.00356359	0.326343
cg09559352	-0.00380363	0.009127	0.677663
cg09559367	-0.0106431	0.0104026	0.308457
cg09559373	0.00161204	0.00154091	0.297737
cg09559499	-0.00687534	0.00439866	0.120862
cg09559545	-0.000382425	0.00170206	0.822635
cg09559551	0.00634999	0.00511844	0.217342
cg09559560	-0.00134828	0.00521853	0.796601
cg09559639	0.00372909	0.00310306	0.231997
cg09559672	-0.00123963	0.00341074	0.716955
cg09559735	-0.00474665	0.00424071	0.265405
cg09559776	0.000950389	0.00304261	0.755348
cg09559780	0.0057038	0.00555852	0.307038
cg09559798	-0.00543269	0.0080238	0.499756
cg09559823	9.349e-05	0.00128731	0.942235
cg09559882	0.000360883	0.00460376	0.937659
cg09559904	-0.00144346	0.00117174	0.220571
cg09559950	0.000503576	0.00220394	0.819683
cg09559971	0.00337715	0.00178826	0.0615448
cg09559995	-0.00212975	0.00192789	0.271654
cg09560043	-0.000457297	0.00200257	0.819786
cg09560061	0.00586729	0.00477291	0.221539
cg09560062	-0.0102034	0.00681431	0.137117
cg09560082	0.0277166	0.0211235	0.192163
cg09560096	0.0045285	0.00498907	0.365994
cg09560161	-0.00178793	0.00584136	0.760112
cg09560221	-0.00123572	0.00287812	0.668492
cg09560294	-0.000609283	0.00147225	0.679778
cg09560297	-0.0062199	0.00446939	0.166781
cg09560365	0.00298207	0.00142951	0.0392427
cg09560376	0.000371983	0.00454367	0.934897
cg09560399	-0.000479412	0.0015849	0.762841
cg09560438	0.00222937	0.00339533	0.512786
cg09560452	-0.00808652	0.00354986	0.0246252
cg09560465	0.00480286	0.00453295	0.291632
cg09560488	-0.0135775	0.0088586	0.128173
cg09560499	0.000442302	0.00468087	0.924888
cg09560533	0.00652864	0.00758356	0.391136
cg09560549	-0.0054433	0.00991603	0.58414
cg09560573	-0.00346342	0.00246874	0.163409
cg09560586	-0.00415662	0.00464111	0.372383
cg09560590	-0.00253065	0.00313424	0.421135
cg09560636	0.00385867	0.00442428	0.384989
cg09560650	0.00199447	0.00528444	0.706573
cg09560658	-0.00318507	0.00857433	0.710992
cg09560763	-0.00305617	0.00748877	0.683979
cg09560811	-0.0017977	0.00371477	0.629378
cg09560911	-0.00208981	0.00102742	0.0443104
cg09560912	-0.000752576	0.00107282	0.484452
cg09560953	-0.0179246	0.0097362	0.0682651
cg09560979	-0.000308805	0.00208563	0.882559
cg09561025	0.00687894	0.00572488	0.232059
cg09561055	0.00121486	0.00305399	0.691538
cg09561072	0.00197426	0.00440021	0.654534
cg09561125	0.00454122	0.00462227	0.327988
cg09561138	-4.65134e-05	0.00581165	0.993628
cg09561157	0.000688273	0.00375155	0.854766
cg09561174	-0.00868932	0.00350432	0.014642
cg09561200	0.00633338	0.00547963	0.250221
cg09561280	-0.00353	0.00246174	0.154374
cg09561303	0.00479916	0.00538254	0.374511
cg09561351	0.00101468	0.00111794	0.366019
cg09561353	0.0104114	0.00926882	0.263724
cg09561365	-0.00618322	0.00683527	0.367617
cg09561367	0.0105775	0.00551752	0.0577751
cg09561417	0.00336437	0.00511308	0.511893
cg09561419	-0.00338279	0.0035456	0.342097
cg09561430	0.00417883	0.00699519	0.551455
cg09561458	0.00100428	0.00121704	0.411022
cg09561521	0.00158156	0.00302458	0.602074
cg09561598	-0.00181185	0.00641529	0.778138
cg09561662	-0.00124569	0.0105264	0.90601
cg09561663	-0.00202928	0.0068757	0.768435
cg09561692	0.00398097	0.00367656	0.281223
cg09561739	0.00222103	0.00167906	0.188604
cg09561814	-0.00240903	0.00369679	0.51596
cg09561819	0.00162262	0.00395283	0.682227
cg09561822	0.00426237	0.00640852	0.507348
cg09561830	0.00110976	0.00420609	0.792384
cg09561832	0.00150448	0.00298895	0.615707
cg09561849	0.0069039	0.00855432	0.421339
cg09561909	0.00690463	0.00385932	0.0763048
cg09561954	-0.000923835	0.00381973	0.809332
cg09561964	0.00904413	0.00711902	0.206569
cg09561966	0.00554015	0.00801281	0.490737
cg09562018	0.0256199	0.0414049	0.537328
cg09562045	-0.000699544	0.00131391	0.595493
cg09562285	-0.00106641	0.00402032	0.791301
cg09562322	-0.00123924	0.00144157	0.391818
cg09562426	0.00237343	0.0072869	0.745251
cg09562461	-0.0159686	0.0166886	0.340702
cg09562503	0.00630114	0.00325784	0.0556177
cg09562537	-0.00132228	0.00544706	0.808642
cg09562539	-0.00168803	0.00495907	0.734199
cg09562563	-0.00409269	0.00452942	0.368158
cg09562639	0.00540376	0.00909003	0.553396
cg09562655	-0.000746248	0.00238361	0.754806
cg09562668	-0.00260842	0.00246866	0.292962
cg09562675	-0.00387345	0.00782485	0.621556
cg09562683	0.00297063	0.0116237	0.798754
cg09562740	-0.00104054	0.00631305	0.86938
cg09562756	-0.016589	0.00740999	0.0271501
cg09562790	0.00136131	0.00289153	0.638706
cg09562797	-0.00704089	0.00381044	0.0672714
cg09562938	-0.000690583	0.00275723	0.802689
cg09562980	0.00153705	0.00675183	0.820333
cg09563025	-0.00204463	0.00628659	0.745608
cg09563060	0.000236895	0.00334263	0.943627
cg09563075	-0.00233539	0.00364644	0.523183
cg09563102	-0.00266882	0.00743434	0.720282
cg09563119	0.012879	0.00488001	0.00949576
cg09563120	-0.00143257	0.00163444	0.382641
cg09563151	0.00524023	0.00559573	0.351046
cg09563202	0.00233475	0.0077201	0.762889
cg09563216	-0.000300274	0.00255543	0.906671
cg09563231	0.00113184	0.00169601	0.50592
cg09563244	-0.000857741	0.0011528	0.458406
cg09563293	0.00391281	0.00538749	0.469184
cg09563311	-0.00451084	0.00559868	0.422124
cg09563325	-0.00125821	0.00739648	0.865231
cg09563400	-0.0011703	0.00126294	0.356102
cg09563405	-0.011096	0.0139307	0.42742
cg09563451	0.00402601	0.00672718	0.550735
cg09563600	0.00615984	0.0126998	0.628601
cg09563607	-0.00162936	0.00345069	0.637713
cg09563619	-0.00222759	0.00496032	0.65424
cg09563657	0.00247972	0.00994686	0.803588
cg09563731	0.00643943	0.0051334	0.212302
cg09563766	0.00275223	0.00565595	0.627487
cg09563777	-0.000744166	0.00298976	0.80389
cg09563786	-0.00963536	0.00665573	0.150501
cg09563787	0.00658506	0.00584094	0.261984
cg09563805	0.00117645	0.00875831	0.893387
cg09563817	-0.00372743	0.00508431	0.465014
cg09563846	0.00715715	0.00670884	0.288346
cg09563851	-0.00345167	0.00369613	0.352385
cg09563859	0.00113668	0.00427	0.790574
cg09563893	-0.00155425	0.0033415	0.642738
cg09563922	0.00260169	0.0049936	0.603392
cg09563940	0.00760719	0.00644647	0.240479
cg09564101	-0.00238986	0.00204165	0.244264
cg09564118	-0.003722	0.00426342	0.384527
cg09564132	0.005746	0.00497516	0.250575
cg09564133	0.000902999	0.00228213	0.693092
cg09564253	-0.00499546	0.0029474	0.0928787
cg09564290	0.00184433	0.00357156	0.606597
cg09564309	-0.000709239	0.00862517	0.934611
cg09564315	-0.00673215	0.00682546	0.326098
cg09564361	-0.00389129	0.00463925	0.403381
cg09564391	-0.0130609	0.00498584	0.0100235
cg09564399	-0.00528027	0.00483849	0.277481
cg09564414	0.00018639	0.00391616	0.962124
cg09564448	0.00812073	0.00796588	0.310192
cg09564484	-0.00448432	0.00343182	0.193995
cg09564493	-0.0015687	0.00124107	0.208858
cg09564509	0.00690523	0.00915198	0.452129
cg09564533	-0.00598231	0.00516373	0.249114
cg09564587	-0.000722085	0.00404358	0.858594
cg09564628	-0.000117299	0.00338837	0.972446
cg09564679	-0.00830833	0.0125139	0.508099
cg09564741	-0.0050001	0.00550168	0.36539
cg09564749	0.00616221	0.00671423	0.360704
cg09564913	0.000135645	0.0010314	0.895603
cg09564946	-0.00911008	0.00832824	0.276356
cg09564970	-0.000511016	0.00322316	0.874313
cg09564990	-0.00594261	0.00886535	0.504034
cg09565002	-0.00395208	0.00334351	0.239703
cg09565014	0.015307	0.00515505	0.00365149
cg09565079	-0.0101974	0.00781244	0.194475
cg09565111	5.22302e-05	0.0062665	0.993365
cg09565159	0.000662756	0.00312545	0.832453
cg09565206	-0.0100529	0.013774	0.46701
cg09565226	-0.000743658	0.00714325	0.917271
cg09565237	-0.00249449	0.00476136	0.601381
cg09565290	-0.00180874	0.00518598	0.727914
cg09565310	-0.00124098	0.00562676	0.825844
cg09565319	0.0215049	0.0124801	0.0876246
cg09565326	-0.0055546	0.00461403	0.231186
cg09565397	-0.0204932	0.0173862	0.241014
cg09565402	-0.0194367	0.00847625	0.0237105
cg09565404	-0.00733887	0.00582869	0.210614
cg09565408	-0.00223483	0.00535029	0.676964
cg09565418	0.00596125	0.00851674	0.485413
cg09565444	-0.00814898	0.00468275	0.0845685
cg09565526	0.00661221	0.00776904	0.396531
cg09565597	0.0218037	0.0110624	0.0511935
cg09565639	-0.00101783	0.00164258	0.536746
cg09565657	0.000771401	0.00337827	0.819797
cg09565670	0.00608293	0.0055074	0.271743
cg09565680	-0.00549207	0.00365398	0.135644
cg09565688	0.00543356	0.00394843	0.171527
cg09565706	-0.00165599	0.00922555	0.85787
cg09565745	0.00150972	0.00456179	0.741301
cg09565754	0.00635057	0.00716925	0.37762
cg09565806	-0.00283981	0.00765368	0.71131
cg09565883	-0.000888696	0.0050463	0.860527
cg09565888	-0.00208321	0.0090771	0.818898
cg09565938	0.00297069	0.00313498	0.345377
cg09566021	0.00850386	0.00658539	0.199251
cg09566069	-0.000916246	0.00409343	0.823295
cg09566131	0.00273894	0.00676256	0.686239
cg09566146	-0.00468815	0.00323502	0.150079
cg09566177	0.00479277	0.00277948	0.087405
cg09566189	-0.00122471	0.00596486	0.837694
cg09566237	0.00605695	0.00593951	0.310034
cg09566241	0.00230545	0.00375262	0.540225
cg09566248	0.000165896	0.0104451	0.987356
cg09566302	0.00749561	0.00653486	0.253818
cg09566308	0.0028671	0.00539614	0.596246
cg09566316	0.00451648	0.00447662	0.315196
cg09566331	0.016671	0.0236026	0.481456
cg09566392	0.000987817	0.00421416	0.815099
cg09566453	-0.00257167	0.00336883	0.446847
cg09566521	-0.00361886	0.00341444	0.291484
cg09566545	0.0107779	0.00762284	0.160166
cg09566659	-0.00469492	0.00826826	0.571291
cg09566735	0.00134643	0.0090183	0.881585
cg09566763	-0.00137233	0.0053999	0.799854
cg09566894	0.0109964	0.00830312	0.188077
cg09566919	0.00808828	0.00820686	0.326478
cg09566955	-0.00311705	0.0041901	0.45849
cg09566959	-0.00269456	0.00496146	0.588141
cg09566995	-0.000214957	0.00367584	0.953472
cg09567048	0.00300457	0.00489564	0.540643
cg09567067	0.00337277	0.00656169	0.608258
cg09567089	-0.00270404	0.00281176	0.338276
cg09567173	-0.0140167	0.0110743	0.20825
cg09567180	-0.00174784	0.00594568	0.769326
cg09567197	0.000294687	0.00601855	0.961036
cg09567212	0.000713664	0.00122138	0.560187
cg09567282	-0.00138286	0.00447336	0.757796
cg09567305	-0.00215206	0.00687751	0.754929
cg09567311	-0.000485481	0.00155642	0.755681
cg09567344	0.000210697	0.0036067	0.95352
cg09567349	-0.000222664	0.00344496	0.94858
cg09567362	0.011569	0.00405287	0.00513667
cg09567372	0.00951441	0.00828709	0.253374
cg09567455	0.00711902	0.00553856	0.20132
cg09567473	-0.00117062	0.00141276	0.40909
cg09567485	-0.00100935	0.00425937	0.813112
cg09567511	-0.00672987	0.00663482	0.312614
cg09567525	0.00469485	0.00565374	0.408081
cg09567534	-0.00258852	0.0069691	0.71102
cg09567585	0.00288565	0.0032534	0.376998
cg09567596	-6.57678e-05	0.00417893	0.987471
cg09567642	-0.000393568	0.00105708	0.710362
cg09567644	0.00538302	0.00376624	0.155707
cg09567646	-0.00482166	0.0117904	0.683359
cg09567670	-5.37293e-05	0.00142353	0.969959
cg09567674	-0.00116841	0.00224171	0.603246
cg09567725	-0.0016412	0.0058569	0.779828
cg09567732	-0.00135788	0.00190322	0.477044
cg09567735	-0.00504497	0.00657514	0.44453
cg09567823	-0.000743995	0.00390431	0.849217
cg09567854	0.00736429	0.00463213	0.114692
cg09567892	0.00339811	0.00439529	0.441077
cg09567915	-0.00411894	0.00680768	0.546374
cg09567953	-0.0015145	0.00485928	0.755869
cg09567983	0.000615559	0.00106861	0.565745
cg09568001	0.00401785	0.00770867	0.603249
cg09568055	-0.00599577	0.00647692	0.356586
cg09568061	0.00106146	0.00103635	0.307933
cg09568092	0.00650208	0.0067504	0.337515
cg09568130	0.00880427	0.00473356	0.0655135
cg09568216	-0.00227112	0.00416746	0.586861
cg09568233	-0.0033905	0.00322594	0.295516
cg09568252	-0.00957266	0.00604364	0.116031
cg09568267	0.00111526	0.00472819	0.813961
cg09568274	-0.0117222	0.0101294	0.249633
cg09568279	0.00620699	0.00751854	0.41081
cg09568353	0.00657615	0.00493133	0.185059
cg09568355	-0.00114785	0.00377982	0.761936
cg09568451	-0.00885844	0.0084661	0.297656
cg09568464	0.000335635	0.000864693	0.698638
cg09568481	0.00418845	0.00298665	0.163565
cg09568483	0.00724068	0.00479873	0.134147
cg09568500	-0.0199361	0.00709999	0.00588404
cg09568555	-0.00284265	0.00531971	0.594151
cg09568556	-0.00205134	0.00508682	0.687521
cg09568594	-0.00448371	0.00237274	0.0613871
cg09568647	0.00844334	0.00825486	0.308591
cg09568683	0.00434165	0.00309305	0.163181
cg09568691	-0.00062658	0.0014667	0.67005
cg09568705	-0.00110228	0.00256821	0.6686
cg09568717	-0.00434993	0.00479718	0.366476
cg09568774	0.000539659	0.00604898	0.92907
cg09568811	0.0069529	0.00457362	0.131274
cg09568818	-0.00304313	0.00781831	0.697844
cg09568833	0.000524686	0.003828	0.891225
cg09568837	-0.00575269	0.00395706	0.148804
cg09568874	-0.0045908	0.00627397	0.465867
cg09568899	-0.0010043	0.0033124	0.762304
cg09568924	-0.00668381	0.00689454	0.334417
cg09568944	0.0049027	0.00366538	0.183747
cg09568984	0.00368125	0.00541133	0.497728
cg09569033	0.000809778	0.00195195	0.679041
cg09569097	0.00262343	0.0028976	0.367207
cg09569107	-0.00100463	0.0121752	0.934385
cg09569143	0.00634087	0.0119527	0.596817
cg09569166	0.00474029	0.00804511	0.556904
cg09569196	0.000643362	0.00383492	0.867071
cg09569224	-0.0101414	0.00790602	0.20223
cg09569258	-0.000724499	0.000892502	0.41865
cg09569333	-0.0127543	0.00584479	0.0311862
cg09569346	-0.00909171	0.0084978	0.286969
cg09569347	-0.00175898	0.00319995	0.583627
cg09569409	-0.00219648	0.00321333	0.495669
cg09569432	0.00649962	0.00649536	0.31915
cg09569511	-0.00288718	0.00294039	0.328264
cg09569536	-0.000713298	0.00169646	0.674953
cg09569569	0.00155884	0.00481435	0.746701
cg09569691	-0.00295929	0.00377551	0.434806
cg09569737	0.000973226	0.00712246	0.891559
cg09569760	-0.0102577	0.00630174	0.106385
cg09569798	0.00333242	0.00883688	0.70681
cg09569810	0.00818076	0.00359525	0.0247822
cg09569850	-0.00634041	0.00898092	0.481662
cg09569861	-0.00463505	0.00365224	0.207037
cg09569868	-0.00335171	0.00390959	0.393107
cg09569869	-0.00237304	0.00282914	0.403378
cg09569905	0.000720915	0.00291716	0.805261
cg09569914	-0.00702266	0.00737278	0.342888
cg09569958	-0.00292353	0.00600026	0.627045
cg09569989	0.000376791	0.00235632	0.873243
cg09569990	-0.00244861	0.00569277	0.66793
cg09570031	-0.000239107	0.00144406	0.868786
cg09570250	-0.0012755	0.00603077	0.832882
cg09570354	0.0101527	0.00583646	0.0846878
cg09570399	-0.00308728	0.00335784	0.359849
cg09570413	-0.00243134	0.00886864	0.784474
cg09570484	-0.0130626	0.00610443	0.0345371
cg09570535	-0.00290364	0.00500218	0.56276
cg09570563	-0.00170596	0.00588193	0.772327
cg09570566	-0.00322667	0.00284609	0.259333
cg09570572	-0.00430292	0.00520081	0.409795
cg09570573	0.000808033	0.00284429	0.776866
cg09570585	0.000462846	0.00130819	0.724148
cg09570614	0.00184906	0.00496812	0.710458
cg09570655	-0.00324118	0.00697143	0.642889
cg09570682	0.00514633	0.00525183	0.329242
cg09570807	-0.00143396	0.0058363	0.806367
cg09570855	-0.00476453	0.00774971	0.539933
cg09570894	0.00727058	0.00810818	0.371804
cg09570913	0.0128719	0.0110919	0.248322
cg09570946	0.0031475	0.00642206	0.625017
cg09570951	0.000337146	0.00333105	0.919562
cg09570958	-0.00104611	0.00432795	0.809447
cg09570973	0.00391968	0.00676585	0.563528
cg09570974	0.000574309	0.00140818	0.684172
cg09571079	-0.00622667	0.00342891	0.0720554
cg09571082	-0.0152105	0.00717114	0.0361216
cg09571097	-0.00325128	0.00182132	0.0769481
cg09571142	0.0016175	0.00322236	0.61668
cg09571233	-0.0111829	0.0110711	0.314626
cg09571314	0.00847624	0.00380557	0.0279249
cg09571345	-0.00275249	0.0101759	0.78728
cg09571346	-0.00262012	0.00478317	0.584933
cg09571352	-0.000334045	0.00246726	0.892546
cg09571353	-0.0109784	0.00697147	0.118131
cg09571369	-0.00657559	0.00656795	0.318907
cg09571376	-0.000976134	0.00402386	0.808769
cg09571404	0.000336399	0.000859493	0.696251
cg09571420	-0.00177689	0.00105151	0.0938381
cg09571466	0.00136286	0.00168822	0.421218
cg09571467	0.00678715	0.00572877	0.238625
cg09571514	-0.00350133	0.00451359	0.439543
cg09571572	-0.000310096	0.00137259	0.821675
cg09571603	-0.005397	0.0101011	0.594194
cg09571630	-0.0111503	0.00743232	0.136364
cg09571640	0.00232843	0.00540695	0.667561
cg09571697	0.00693305	0.00449762	0.126017
cg09571713	-0.00243915	0.0050116	0.627421
cg09571762	-0.00389947	0.00381756	0.30924
cg09571813	-0.00139671	0.00859927	0.871266
cg09571839	0.0201495	0.00673565	0.00341512
cg09571848	0.0106783	0.0086222	0.218131
cg09571887	-0.00563665	0.00551133	0.308636
cg09571950	-0.0107404	0.00748785	0.154252
cg09571972	0.0021706	0.00369333	0.557911
cg09572029	0.000502867	0.00169346	0.767058
cg09572045	-0.00764099	0.00465321	0.103376
cg09572067	0.00660678	0.00823221	0.423934
cg09572096	-0.0042697	0.00343538	0.216516
cg09572125	0.000718833	0.00741583	0.922953
cg09572169	-0.000115233	0.00134389	0.931821
cg09572175	-0.000362088	0.00150635	0.810479
cg09572195	0.00436542	0.00361707	0.230016
cg09572200	-0.00112098	0.0084818	0.895092
cg09572265	0.00462652	0.00339824	0.176106
cg09572268	0.0032097	0.00602276	0.595139
cg09572352	0.00324655	0.00363616	0.373851
cg09572366	0.00383248	0.0072754	0.599393
cg09572373	-0.00217523	0.00580264	0.708467
cg09572377	-0.0021786	0.00343396	0.527094
cg09572514	-0.00137259	0.00309027	0.657781
cg09572656	-0.000912409	0.00106278	0.392445
cg09572666	0.00091052	0.00384586	0.81328
cg09572685	-0.00243986	0.00500432	0.62682
cg09572697	-0.0017877	0.00337398	0.597266
cg09572816	-0.00282115	0.00490802	0.566576
cg09572857	0.0121701	0.00996297	0.22445
cg09572920	-0.00385395	0.00534877	0.4727
cg09572982	0.00412625	0.00368384	0.265069
cg09572998	-0.00345136	0.00313392	0.273132
cg09573116	-0.00917339	0.00390708	0.0206351
cg09573121	-0.00115178	0.00495081	0.816462
cg09573197	0.00282362	0.00563493	0.617289
cg09573229	0.00207677	0.00376923	0.582746
cg09573237	-0.00161699	0.00544819	0.767174
cg09573298	0.00492129	0.0045187	0.278451
cg09573356	-0.000756633	0.00383656	0.844015
cg09573359	0.00262034	0.00144836	0.0731058
cg09573371	0.00231964	0.00417994	0.580038
cg09573413	0.00509129	0.00777422	0.513879
cg09573435	2.45992e-05	0.000946609	0.979314
cg09573465	0.00418088	0.00396591	0.294058
cg09573475	0.00342794	0.0113254	0.762698
cg09573515	-0.00660072	0.00578158	0.256022
cg09573585	-0.00350989	0.00563498	0.534633
cg09573595	0.0047977	0.00525359	0.363087
cg09573645	0.00187285	0.00551306	0.73471
cg09573658	0.0280574	0.0108418	0.0109354
cg09573665	0.00061498	0.00337245	0.855635
cg09573761	0.00157215	0.00598489	0.793275
cg09573795	-9.85192e-05	0.00411622	0.980948
cg09573809	8.15482e-05	0.00130656	0.950344
cg09573843	0.0215752	0.00847954	0.0123091
cg09573852	0.000291026	0.00696408	0.966741
cg09573890	0.00337837	0.00212946	0.115448
cg09573895	0.00385014	0.00717545	0.592628
cg09573982	0.00512107	0.00903346	0.571916
cg09574009	-0.0040778	0.00406756	0.318254
cg09574025	-0.0327026	0.0194967	0.0962648
cg09574049	-0.000847605	0.00309654	0.784799
cg09574088	-0.00242094	0.00175501	0.170506
cg09574135	0.00263644	0.0220302	0.904956
cg09574156	0.00102042	0.00501633	0.839177
cg09574178	0.00340739	0.0301349	0.910176
cg09574183	-0.000391047	0.00313154	0.900847
cg09574217	0.011302	0.00782677	0.151525
cg09574291	-0.00245112	0.00568816	0.667357
cg09574363	-0.00525487	0.00431682	0.226049
cg09574369	-0.00268092	0.00483535	0.580383
cg09574498	0.00181869	0.00172565	0.294189
cg09574499	-0.00411366	0.00595849	0.491379
cg09574618	0.00103119	0.00144782	0.477799
cg09574757	-0.00109794	0.00842588	0.896559
cg09574793	-0.000606216	0.00293576	0.83678
cg09574819	-0.00068787	0.00105705	0.516544
cg09574899	-0.00377791	0.0114228	0.741462
cg09574909	-0.000785611	0.00338629	0.816963
cg09574973	-0.0023025	0.00492564	0.641086
cg09575037	-0.000262306	0.00222429	0.906336
cg09575114	0.000937126	0.00260219	0.719428
cg09575151	0.0184889	0.0114629	0.109572
cg09575157	0.0014135	0.00333117	0.672143
cg09575222	0.00148154	0.00394175	0.707733
cg09575238	0.0109734	0.00492974	0.0280189
cg09575242	-0.000264671	0.00457462	0.953966
cg09575258	-0.00227235	0.00366787	0.536827
cg09575262	-0.00270708	0.00457385	0.555137
cg09575269	-0.00037392	0.00116108	0.748018
cg09575280	-0.00994092	0.0128067	0.43925
cg09575312	-0.00489616	0.00564197	0.387353
cg09575314	-0.00101665	0.00402574	0.801089
cg09575322	-0.00332223	0.0018661	0.0777372
cg09575421	-0.0016666	0.00398586	0.676655
cg09575442	-0.00409342	0.00286922	0.156457
cg09575458	0.000711668	0.00464172	0.878422
cg09575472	0.0139869	0.0119776	0.245387
cg09575521	0.000414262	0.00439585	0.925088
cg09575532	0.00124451	0.00444508	0.780013
cg09575542	-0.000971653	0.00573041	0.865661
cg09575551	-0.00421799	0.00870442	0.62892
cg09575583	-0.00129243	0.00362418	0.722052
cg09575601	5.98234e-05	0.00348361	0.986329
cg09575603	-0.00041501	0.00319611	0.896919
cg09575731	-0.00292373	0.00513579	0.570302
cg09575733	0.0138125	0.00847991	0.106155
cg09575750	-0.00316103	0.00504788	0.532452
cg09575756	-0.00339695	0.00324485	0.297412
cg09575871	-0.000476295	0.00111853	0.671056
cg09575960	0.00230056	0.00548284	0.675587
cg09575964	-0.00609166	0.00677656	0.370618
cg09575997	0.00513419	0.00690947	0.458998
cg09576074	-0.00989389	0.00901261	0.274654
cg09576124	-0.000391248	0.00369558	0.915876
cg09576161	0.0158496	0.0111748	0.158867
cg09576185	-0.0119614	0.0106161	0.262265
cg09576209	-0.000348219	0.00920175	0.969881
cg09576223	0.00446935	0.00677216	0.510635
cg09576231	0.000698372	0.00339112	0.837211
cg09576319	-0.00138414	0.00372774	0.71111
cg09576348	-0.000932789	0.00631153	0.882773
cg09576358	-0.00152372	0.00242308	0.530736
cg09576364	0.000907553	0.00484551	0.851766
cg09576399	-0.00148273	0.00375578	0.693752
cg09576415	0.0066947	0.00892903	0.454967
cg09576459	-1.90254e-05	0.00409929	0.996305
cg09576488	-0.0163685	0.00921875	0.0785204
cg09576532	-0.00463894	0.00313206	0.141383
cg09576560	-0.00256341	0.00311668	0.412552
cg09576582	-0.00830442	0.00659929	0.210871
cg09576619	0.00159381	0.00387899	0.681944
cg09576649	0.00228987	0.00553485	0.679871
cg09576722	0.00412296	0.00334106	0.219776
cg09576762	-0.000738253	0.00801217	0.92675
cg09576787	-0.00130821	0.00584489	0.823304
cg09576855	0.00405248	0.00866033	0.64074
cg09576866	-0.0491709	0.0358296	0.172695
cg09576882	-0.00194274	0.0010106	0.0570994
cg09576978	-0.00212694	0.00355617	0.550982
cg09576994	-0.00509385	0.00600403	0.398022
cg09577030	0.00370346	0.00750846	0.62281
cg09577052	-0.0100391	0.00566144	0.0789057
cg09577083	-0.0049131	0.00358469	0.173246
cg09577115	-0.00299803	0.0038018	0.432022
cg09577181	0.0018623	0.00460074	0.68641
cg09577228	0.00516499	0.00820202	0.530159
cg09577244	-0.000471351	0.002071	0.820376
cg09577317	0.000461617	0.00493525	0.925646
cg09577320	-0.00310743	0.00488592	0.526076
cg09577324	-0.00619652	0.00298881	0.0404438
cg09577346	0.00475474	0.00413615	0.252776
cg09577367	-0.00352008	0.00648328	0.588245
cg09577391	-0.00793391	0.00691594	0.253747
cg09577417	0.000955867	0.00702604	0.892029
cg09577455	0.00270344	0.00181634	0.139456
cg09577463	0.00325261	0.00326186	0.320834
cg09577469	0.000103179	0.0116798	0.992967
cg09577511	-0.0151536	0.00811365	0.0644221
cg09577575	-0.00315046	0.00420246	0.455024
cg09577607	0.00267723	0.0039171	0.49572
cg09577651	0.00152956	0.0025234	0.545641
cg09577691	-8.16377e-05	0.00363402	0.982117
cg09577722	-0.00854944	0.00442588	0.055924
cg09577739	-0.00146425	0.00485369	0.763457
cg09577804	-0.00145348	0.0025154	0.564537
cg09577841	0.000612688	0.00116646	0.600445
cg09577851	0.000981535	0.00496675	0.8437
cg09577907	0.00446388	0.00619984	0.473025
cg09577928	0.00276647	0.00963114	0.774458
cg09577932	0.00109624	0.00348413	0.753622
cg09577966	-0.0016769	0.0058786	0.775975
cg09577986	-0.00376685	0.0034129	0.272085
cg09578018	-0.00346561	0.0027732	0.214022
cg09578028	-0.00100968	0.00183452	0.583157
cg09578065	-0.000756941	0.00348671	0.828531
cg09578086	0.00741302	0.00708547	0.297708
cg09578113	0.00471773	0.00662393	0.477806
cg09578146	0.00556964	0.00345796	0.110066
cg09578155	-0.0055836	0.00738082	0.450937
cg09578164	-0.00698065	0.00949148	0.463594
cg09578235	-0.000997581	0.0036103	0.782815
cg09578238	0.00217998	0.00129344	0.0946921
cg09578252	-0.0321532	0.0199275	0.109448
cg09578254	-0.00213014	0.00139423	0.129374
cg09578275	-0.0030946	0.00857383	0.718828
cg09578291	7.80835e-05	0.00117884	0.947307
cg09578308	0.00114024	0.00192151	0.554103
cg09578319	-0.00307525	0.0040266	0.446631
cg09578344	0.0181687	0.0121644	0.138096
cg09578353	0.00572361	0.00328226	0.0839376
cg09578379	-0.00709797	0.0110123	0.520537
cg09578463	-0.00172981	0.00154028	0.263817
cg09578509	0.0282651	0.00881615	0.001754
cg09578515	-0.000249269	0.00898217	0.97791
cg09578524	0.00550949	0.0106778	0.606887
cg09578568	0.00419801	0.00505844	0.40836
cg09578605	-1.62636e-05	0.0132522	0.999023
cg09578614	-0.00081648	0.00121587	0.503272
cg09578620	-0.0070787	0.00460661	0.127202
cg09578643	0.00210926	0.00860485	0.806809
cg09578677	0.000103171	0.00101265	0.919033
cg09578684	0.00039115	0.00488792	0.936361
cg09578729	0.105982	0.032668	0.00155279
cg09578794	0.00310013	0.0091964	0.73667
cg09578826	0.00313725	0.00299858	0.297701
cg09578877	-0.00967446	0.0118387	0.415555
cg09578932	-0.000806093	0.00381945	0.833232
cg09578937	-0.00106994	0.0105658	0.919522
cg09578944	-0.008387	0.00441887	0.0602705
cg09579034	-0.00278927	0.00401029	0.488164
cg09579061	0.00357216	0.00271577	0.191082
cg09579081	-0.000966845	0.0128063	0.939953
cg09579094	0.00478186	0.00366758	0.19497
cg09579151	-0.0017983	0.00458429	0.695601
cg09579209	0.000650397	0.00296398	0.826712
cg09579257	0.00535715	0.00324624	0.101691
cg09579281	0.00904569	0.00608494	0.139938
cg09579303	-0.00181821	0.00907663	0.841595
cg09579310	-0.00401061	0.00213874	0.0633668
cg09579323	-0.000112857	0.00195414	0.954048
cg09579341	0.0027411	0.00466665	0.558131
cg09579361	-0.0077239	0.00584619	0.189132
cg09579389	0.0049185	0.00422226	0.246535
cg09579413	-0.00304282	0.00378816	0.423535
cg09579468	0.00766984	0.00422752	0.0723139
cg09579516	0.0036674	0.00573733	0.523987
cg09579536	0.00156611	0.00346448	0.652109
cg09579538	0.00351781	0.00296143	0.237395
cg09579561	0.00253227	0.00954166	0.791196
cg09579605	0.00148774	0.0046841	0.751369
cg09579620	-0.00511388	0.00404848	0.209155
cg09579623	-0.000110779	0.00473066	0.981359
cg09579651	-0.00632396	0.0119381	0.597347
cg09579665	3.80062e-05	0.00393099	0.992303
cg09579685	0.00630575	0.0085551	0.462618
cg09579760	0.00552785	0.0126668	0.663383
cg09579787	0.00315103	0.00457921	0.492802
cg09579792	-0.00110108	0.00811078	0.892259
cg09579808	-0.00181684	0.00114857	0.11651
cg09579829	-0.00540339	0.00628494	0.39177
cg09579833	-0.00212717	0.00362026	0.558002
cg09579861	-0.00329684	0.00593726	0.57981
cg09579869	0.00327969	0.00587323	0.577677
cg09579899	0.0533843	0.0426353	0.213136
cg09579928	0.00185044	0.00310033	0.55181
cg09579932	0.0010639	0.00327039	0.745552
cg09579933	0.000837386	0.00220475	0.704806
cg09579953	0.00485428	0.00402494	0.230339
cg09579989	8.34698e-05	0.00390631	0.98299
cg09580077	-0.00678359	0.0033242	0.0436353
cg09580130	-0.00409574	0.0110025	0.710407
cg09580147	-0.000698676	0.00660724	0.915975
cg09580153	0.00756128	0.0051125	0.141953
cg09580214	-0.00615178	0.00786439	0.435729
cg09580244	-0.00394428	0.00432556	0.363803
cg09580249	-0.000629021	0.00326067	0.847377
cg09580278	-0.00345363	0.005697	0.545596
cg09580284	-0.00246783	0.00380094	0.517494
cg09580328	0.00300293	0.00488499	0.539983
cg09580336	0.00449806	0.00359732	0.213763
cg09580393	0.000249773	0.00227283	0.912689
cg09580409	0.00422819	0.00592199	0.476724
cg09580441	-0.00824426	0.00527189	0.120682
cg09580474	-0.00439368	0.00424141	0.30248
cg09580478	0.00250128	0.00613511	0.684273
cg09580485	0.00241526	0.00632903	0.703469
cg09580567	-0.000648968	0.00134667	0.630813
cg09580592	0.0160192	0.0110615	0.150356
cg09580601	-0.0078257	0.00949306	0.411488
cg09580606	0.00621038	0.00424964	0.146708
cg09580608	-0.000292618	0.00132562	0.825696
cg09580610	-0.000573875	0.00507787	0.910221
cg09580755	-0.0113726	0.00623756	0.070933
cg09580798	0.00190484	0.00553856	0.731549
cg09580822	-0.00148609	0.00743452	0.841929
cg09580859	0.00315061	0.0156803	0.841119
cg09580881	-0.00525403	0.00699165	0.453945
cg09580882	-0.000475151	0.00164992	0.773891
cg09580901	0.00268732	0.00672101	0.690037
cg09580920	-0.00284326	0.00110053	0.0110662
cg09580922	0.00625921	0.00446447	0.163679
cg09580965	0.00271157	0.00187715	0.151385
cg09580974	-0.00191091	0.00363469	0.600108
cg09581012	0.00218595	0.00417292	0.601423
cg09581049	-0.00229482	0.00450623	0.611574
cg09581060	-0.0091316	0.00736458	0.217591
cg09581065	0.00754565	0.00518607	0.148471
cg09581085	-0.00380768	0.00321925	0.239399
cg09581098	-0.000179497	0.00332836	0.957087
cg09581100	0.000996593	0.00326701	0.760896
cg09581137	0.00891175	0.0109847	0.418919
cg09581197	-0.00893585	0.00774253	0.250905
cg09581216	0.000696356	0.00324891	0.830676
cg09581226	-0.00207606	0.0121589	0.864733
cg09581228	-0.00630428	0.00437647	0.152517
cg09581413	-0.000814742	0.00327216	0.803823
cg09581452	0.00656638	0.00709793	0.356896
cg09581513	-0.00272792	0.0028187	0.335232
cg09581517	-0.000667557	0.00253039	0.792406
cg09581551	-0.000628286	0.00129825	0.629366
cg09581557	-0.00165247	0.00262955	0.531006
cg09581560	0.00426432	0.00320863	0.186545
cg09581581	0.00313881	0.0059259	0.597384
cg09581588	-0.00102328	0.00264568	0.699659
cg09581611	0.00174748	0.00814515	0.830514
cg09581644	-0.00203775	0.00346867	0.558069
cg09581647	0.00349574	0.00434075	0.422336
cg09581649	0.00184814	0.00534456	0.730143
cg09581663	-0.00186199	0.00949582	0.844899
cg09581673	-0.000637479	0.00430735	0.882611
cg09581706	0.00138456	0.00194677	0.478436
cg09581756	0.00449973	0.00485568	0.356079
cg09581760	-0.000230671	0.00449892	0.9592
cg09581791	0.00749215	0.00498714	0.135836
cg09581848	0.00317399	0.00234603	0.178805
cg09581911	-0.0139988	0.057221	0.807179
cg09581935	0.00266046	0.00548072	0.628326
cg09581940	0.0054217	0.00700476	0.44056
cg09582000	0.00991317	0.00387336	0.0118211
cg09582042	-0.00128486	0.00256664	0.617636
cg09582107	0.0015809	0.00553117	0.775547
cg09582177	-0.0573021	0.0244446	0.0208324
cg09582193	0.00583948	0.00365847	0.113272
cg09582200	0.00511742	0.0039546	0.198313
cg09582219	8.90759e-05	0.00320125	0.977851
cg09582238	0.00676147	0.00452186	0.137652
cg09582256	0.00483838	0.00369222	0.192733
cg09582310	0.00195225	0.00235423	0.408727
cg09582314	0.000846594	0.000846386	0.319348
cg09582351	-0.00493537	0.00938122	0.599866
cg09582467	0.00359541	0.00407049	0.378974
cg09582482	-0.00212178	0.00316869	0.504485
cg09582531	0.000590373	0.0032321	0.855396
cg09582536	0.0112824	0.00562463	0.0472774
cg09582545	-0.00404283	0.00493803	0.414689
cg09582589	-0.00202209	0.00447162	0.651996
cg09582602	-0.00179601	0.00351838	0.610731
cg09582649	0.0035762	0.00419614	0.39589
cg09582658	0.000394401	0.00517666	0.939405
cg09582738	-0.015234	0.00776658	0.0523046
cg09582822	0.00408973	0.00474928	0.391008
cg09582880	0.00461687	0.0038017	0.22714
cg09582909	0.0166387	0.00882476	0.0619597
cg09582952	-0.00230278	0.00310854	0.46037
cg09583024	-0.00235802	0.00190554	0.218506
cg09583036	0.00430129	0.00371115	0.248914
cg09583041	0.00267294	0.00634117	0.674182
cg09583058	0.00103609	0.0012506	0.409161
cg09583107	0.00332481	0.0033392	0.321546
cg09583199	-0.000666216	0.00280215	0.812508
cg09583201	0.00096844	0.00341728	0.777397
cg09583211	-2.26998e-05	0.00582457	0.996897
cg09583267	0.00620418	0.00371125	0.097371
cg09583291	-0.0024264	0.00350661	0.4904
cg09583302	0.0280578	0.0552676	0.612682
cg09583317	0.00292133	0.00613512	0.634884
cg09583342	-0.00335896	0.00426085	0.432168
cg09583368	0.00185481	0.00319988	0.563315
cg09583374	-0.0102242	0.00517156	0.0504994
cg09583379	0.0040439	0.00382205	0.292312
cg09583395	0.00629326	0.00550367	0.255283
cg09583464	-0.00272839	0.00375259	0.468702
cg09583532	-0.00289285	0.0018851	0.127706
cg09583589	0.00325012	0.00546814	0.553461
cg09583599	-0.00363045	0.00421436	0.390832
cg09583654	0.000681201	0.00126243	0.590546
cg09583753	0.00163986	0.00382227	0.668728
cg09583777	0.0201836	0.0139035	0.149383
cg09583780	0.00444753	0.0064295	0.490533
cg09583862	-0.00174305	0.00312895	0.578588
cg09583915	-0.00259403	0.0034014	0.447284
cg09583921	0.00187131	0.0050473	0.71152
cg09583926	0.000739396	0.00102157	0.470706
cg09583939	-0.00813841	0.00455362	0.0766037
cg09583957	0.00380913	0.00543894	0.485165
cg09583984	-0.00089859	0.00350231	0.797981
cg09584003	-0.000916433	0.00904873	0.919511
cg09584006	0.00415566	0.00576759	0.472706
cg09584051	-0.00561361	0.00438203	0.202821
cg09584060	0.0126263	0.0135614	0.353832
cg09584097	0.0118148	0.00401974	0.00399716
cg09584112	0.000621005	0.00124534	0.618995
cg09584118	-0.000647795	0.00445056	0.884535
cg09584122	0.00168623	0.00142405	0.238877
cg09584155	-0.000947502	0.00144214	0.51252
cg09584161	-0.00612555	0.0065557	0.352115
cg09584163	-0.00239837	0.00331038	0.47027
cg09584188	-0.0130326	0.00874292	0.138867
cg09584225	-0.0160005	0.0121619	0.190984
cg09584249	0.00400127	0.00715528	0.577138
cg09584272	0.000116121	0.00323616	0.97144
cg09584358	-0.00576221	0.00363987	0.116223
cg09584359	0.00412958	0.00273288	0.133586
cg09584483	-0.00613493	0.0050087	0.2232
cg09584492	-0.000989314	0.0268327	0.970655
cg09584521	0.00204652	0.00394134	0.604615
cg09584532	-0.00168175	0.0047641	0.724749
cg09584578	-0.00373278	0.00343203	0.279093
cg09584591	0.00656253	0.0052947	0.217769
cg09584604	0.0010586	0.00137089	0.441621
cg09584650	0.00942438	0.0168166	0.576312
cg09584658	-0.000653209	0.00172579	0.705776
cg09584659	-0.00361731	0.00908424	0.691244
cg09584691	0.00413915	0.0048157	0.391894
cg09584702	0.00625329	0.00876427	0.477022
cg09584711	-0.000770791	0.00380032	0.839642
cg09584785	0.000301037	0.00293034	0.91836
cg09584801	-0.00322522	0.00332582	0.33426
cg09584822	-0.00536082	0.00683245	0.434337
cg09584827	0.00162292	0.00639848	0.800237
cg09584855	-0.00173835	0.00103993	0.0973939
cg09584899	0.00864535	0.00595273	0.149205
cg09584958	-0.00362873	0.00362514	0.318989
cg09584966	-0.00174024	0.00187466	0.355251
cg09584978	-0.00120636	0.00813853	0.88243
cg09585004	-0.0092483	0.00472202	0.0526518
cg09585069	-0.00306623	0.0026502	0.249742
cg09585074	2.47989e-05	0.00369523	0.994657
cg09585164	-0.0125861	0.0073371	0.0890355
cg09585195	-0.00294762	0.00354169	0.407031
cg09585247	0.00221726	0.00173224	0.203191
cg09585255	0.00148342	0.00130783	0.259105
cg09585260	0.00413415	0.00476998	0.387958
cg09585269	0.00407929	0.00672066	0.545094
cg09585333	0.00155846	0.0037599	0.679304
cg09585410	0.0116408	0.0072534	0.111337
cg09585466	0.0161777	0.00868954	0.065261
cg09585498	0.000183189	0.00303496	0.951977
cg09585574	0.00346693	0.00648573	0.594023
cg09585586	0.000506417	0.00335445	0.880272
cg09585608	-0.00355439	0.00410551	0.388471
cg09585616	-0.000853534	0.00289925	0.768998
cg09585653	0.00533732	0.00685728	0.438008
cg09585688	-0.0063718	0.00302443	0.0373695
cg09585706	-0.000874448	0.00337469	0.796019
cg09585725	0.00058677	0.00165417	0.723465
cg09585734	0.0036103	0.00721982	0.618018
cg09585751	-0.0014543	0.00104606	0.167207
cg09585834	-0.00176046	0.00147637	0.235615
cg09585875	-0.00291155	0.00308609	0.347486
cg09585968	0.00669643	0.0059205	0.260447
cg09585974	-0.000939372	0.00377668	0.804025
cg09585979	-0.00141446	0.00778539	0.856161
cg09586034	0.00249222	0.00727654	0.732616
cg09586060	0.0147502	0.00859793	0.0890093
cg09586080	-0.00222863	0.00176827	0.210164
cg09586183	0.00362071	0.00801126	0.652177
cg09586191	0.00503616	0.00531679	0.345567
cg09586198	0.000114671	0.00318364	0.971331
cg09586210	0.000440516	0.00371963	0.905939
cg09586300	-0.0036451	0.00513541	0.479305
cg09586332	0.0023278	0.00800846	0.771843
cg09586441	0.00180559	0.00282916	0.524641
cg09586442	0.000575805	0.0040547	0.887328
cg09586459	0.00351028	0.00649846	0.590152
cg09586500	0.00125022	0.00455677	0.784309
cg09586534	-0.00166606	0.00143433	0.247884
cg09586546	-0.00106338	0.00280906	0.705737
cg09586570	-0.0050561	0.00358692	0.16143
cg09586583	0.00175255	0.00572736	0.760175
cg09586589	0.00594667	0.00354728	0.096449
cg09586646	-0.0115328	0.0117642	0.329037
cg09586787	0.00419401	0.00377519	0.268974
cg09586796	-0.00419883	0.00597601	0.483754
cg09586879	-0.00147913	0.00381403	0.69889
cg09586905	-0.0150863	0.00592478	0.0122453
cg09586924	0.00113419	0.00349659	0.746263
cg09586927	-0.00687504	0.00366007	0.0629282
cg09587069	0.00308195	0.00854835	0.719129
cg09587151	0.00114386	0.00130609	0.383019
cg09587172	0.00138978	0.00143337	0.33434
cg09587218	0.000347175	0.00355386	0.922354
cg09587245	0.00917451	0.00520664	0.0807843
cg09587263	-0.010531	0.00796755	0.188949
cg09587345	0.00219503	0.0046136	0.635161
cg09587359	-0.0107625	0.00860477	0.213628
cg09587362	-0.0052071	0.00511652	0.311013
cg09587365	-0.0045663	0.00826278	0.581614
cg09587456	0.0013688	0.0040087	0.733398
cg09587474	-0.00240807	0.00433019	0.579244
cg09587487	0.00149823	0.00333055	0.653691
cg09587503	0.00123128	0.00125133	0.327249
cg09587549	0.0107814	0.0104062	0.302408
cg09587557	-0.000320711	0.00446714	0.942894
cg09587627	0.00398256	0.0067221	0.554738
cg09587634	0.0023086	0.00395028	0.560117
cg09587640	-0.0040836	0.00186276	0.030432
cg09587660	-0.000709263	0.00498145	0.887035
cg09587697	0.00289539	0.00355278	0.416822
cg09587733	0.00573498	0.0065183	0.380837
cg09587799	-0.00487259	0.00434587	0.264601
cg09587826	-0.00180854	0.0019246	0.349395
cg09587845	0.000220772	0.00338624	0.948134
cg09587910	-0.0193686	0.0088672	0.0310245
cg09587920	0.00337777	0.00734076	0.646309
cg09587957	-0.00657856	0.00602515	0.277242
cg09588007	0.000692436	0.0069797	0.921151
cg09588020	0.0128495	0.0102326	0.211826
cg09588038	0.00707278	0.00336288	0.0376882
cg09588074	0.000900791	0.00414351	0.828294
cg09588157	0.00496617	0.014222	0.727603
cg09588186	-0.00745506	0.00865168	0.390699
cg09588203	0.0108155	0.00950945	0.257821
cg09588215	0.0180821	0.00810333	0.0276433
cg09588221	0.0118776	0.00607013	0.0528691
cg09588225	-0.00789481	0.00425674	0.0662752
cg09588254	0.000608222	0.00141161	0.66739
cg09588271	0.0051771	0.00336732	0.127002
cg09588284	0.0014359	0.00320782	0.655289
cg09588310	0.010199	0.00600395	0.0921486
cg09588360	-0.00215954	0.00430715	0.617085
cg09588392	0.00148591	0.00275661	0.590933
cg09588474	-0.00151055	0.00197625	0.446266
cg09588476	-0.00701183	0.00795564	0.380007
cg09588492	0.00409643	0.00350239	0.244642
cg09588531	-0.019364	0.0447228	0.665863
cg09588546	0.000149137	0.00574938	0.979352
cg09588555	0.0126378	0.00654452	0.056004
cg09588567	0.0122738	0.00614967	0.0483775
cg09588628	0.00146548	0.00363106	0.687279
cg09588684	0.013832	0.00761759	0.0720759
cg09588704	0.0147186	0.00719277	0.0430684
cg09588733	0.00112152	0.00483356	0.81694
cg09588770	-0.00301233	0.00436715	0.491765
cg09588792	-0.00176884	0.00161336	0.275268
cg09588815	0.000613007	0.000849747	0.472167
cg09588850	0.00170752	0.00894375	0.848936
cg09588888	0.0193304	0.0110082	0.0818214
cg09588895	-0.000727103	0.00502669	0.885248
cg09588929	0.000734243	0.00115787	0.527286
cg09588943	-0.00702933	0.00762328	0.358465
cg09588961	-0.000907287	0.00097161	0.352417
cg09589057	-0.00808414	0.00568334	0.157681
cg09589065	0.00356039	0.00747876	0.634954
cg09589067	-0.00953485	0.0101298	0.348593
cg09589105	-0.00109823	0.00742458	0.882673
cg09589182	-0.00271222	0.0103473	0.793711
cg09589189	-0.00167219	0.00353138	0.636762
cg09589202	-0.00262614	0.00524948	0.617869
cg09589266	-0.00516035	0.00919777	0.575889
cg09589308	-0.00107706	0.00544036	0.843423
cg09589331	0.0092956	0.00486328	0.0585108
cg09589360	0.000778132	0.00373833	0.83549
cg09589374	0.00687988	0.00543688	0.208351
cg09589409	-0.000938442	0.000760508	0.219798
cg09589418	0.000726755	0.00402042	0.856878
cg09589443	0.0109849	0.00798943	0.171898
cg09589462	0.0031012	0.00557213	0.578942
cg09589503	-0.000834827	0.00522516	0.87335
cg09589556	0.00624285	0.0119671	0.60293
cg09589565	0.000942934	0.00639564	0.883055
cg09589586	-3.67474e-05	0.00545407	0.994636
cg09589646	-0.00858903	0.00832863	0.304638
cg09589662	-0.000987772	0.00156233	0.528518
cg09589688	-0.000703019	0.00108326	0.517678
cg09589728	-0.00289279	0.00322143	0.371122
cg09589820	0.00112225	0.00624546	0.857721
cg09589890	0.00320623	0.00288561	0.268901
cg09589951	0.0012092	0.00321961	0.707944
cg09590068	-0.00544445	0.00318169	0.0898155
cg09590082	-0.00453006	0.00395044	0.25394
cg09590094	-0.00295002	0.00209285	0.161438
cg09590134	-0.00325255	0.0035473	0.361161
cg09590147	-4.17365e-05	0.00359232	0.990751
cg09590161	-0.0196595	0.0188961	0.300395
cg09590162	0.000104248	0.00161108	0.948523
cg09590193	0.00286786	0.00109994	0.0103689
cg09590216	0.0181054	0.00938717	0.0562945
cg09590228	0.000476805	0.00134445	0.723522
cg09590286	0.00279642	0.0030708	0.364436
cg09590303	0.000599127	0.00324964	0.854059
cg09590377	-0.0106341	0.0117459	0.367229
cg09590389	-0.00491331	0.00407032	0.229934
cg09590401	-0.00288837	0.00420119	0.493182
cg09590409	0.00517737	0.00427455	0.228365
cg09590468	0.00951145	0.00558982	0.0916112
cg09590518	0.00587376	0.00368859	0.114111
cg09590562	-0.00119347	0.00120565	0.324356
cg09590594	0.00769423	0.0118177	0.516331
cg09590636	-0.00157321	0.00320087	0.624039
cg09590647	-0.0125343	0.00526302	0.0189252
cg09590707	-0.000294344	0.00352283	0.933561
cg09590733	0.0024639	0.00486045	0.613202
cg09590778	0.00782421	0.00438048	0.0767805
cg09590812	-0.00146555	0.00837738	0.861442
cg09590840	0.000342483	0.00819419	0.966736
cg09590897	0.00935355	0.00890269	0.295684
cg09591046	-0.00521767	0.00430667	0.228241
cg09591065	-0.00822669	0.00679496	0.228557
cg09591072	-0.00244104	0.00142509	0.0894979
cg09591181	-0.00997431	0.00629334	0.115809
cg09591190	-0.00294686	0.00400682	0.463597
cg09591234	-0.00678509	0.00485062	0.164633
cg09591284	0.0106584	0.00599817	0.0782937
cg09591286	-0.000547557	0.00169162	0.746779
cg09591303	8.3774e-05	0.00335064	0.980098
cg09591325	0.002406	0.00365235	0.511405
cg09591406	-0.00264423	0.00447367	0.555668
cg09591443	-0.00132695	0.00294993	0.653707
cg09591497	-0.00142914	0.00327241	0.663153
cg09591524	0.00222134	0.0031032	0.47559
cg09591533	0.00283873	0.00376635	0.452606
cg09591538	0.00107421	0.00909879	0.906231
cg09591542	0.00185251	0.0043703	0.672462
cg09591587	-0.00156836	0.00106328	0.143013
cg09591663	0.000200152	0.00115214	0.862397
cg09591697	-0.0119091	0.00595243	0.0478431
cg09591830	0.00153391	0.00187338	0.414643
cg09591866	-0.00295143	0.00256396	0.252135
cg09591867	0.0168061	0.00926459	0.072353
cg09591886	0.000368455	0.00436203	0.932834
cg09591921	-0.0023648	0.00638032	0.711606
cg09591962	0.000230647	0.0030213	0.939285
cg09592002	-0.00254641	0.00423677	0.549037
cg09592004	0.0077644	0.00366719	0.0364506
cg09592105	0.0155935	0.00848255	0.068668
cg09592112	0.00196905	0.00345534	0.569916
cg09592121	0.000487082	0.00403103	0.90404
cg09592133	-0.0154609	0.0145059	0.288789
cg09592155	0.00102441	0.00328148	0.755485
cg09592158	-0.00694881	0.00915845	0.449607
cg09592164	-0.00210546	0.0033562	0.531717
cg09592221	-0.00396007	0.00707204	0.576624
cg09592224	-0.00433083	0.00418225	0.302654
cg09592244	0.000997485	0.00240871	0.679582
cg09592261	0.00167908	0.00334396	0.616566
cg09592272	-0.00314459	0.00351941	0.373507
cg09592324	0.0049508	0.00686437	0.47227
cg09592333	-0.00100894	0.00376882	0.789418
cg09592338	0.00420861	0.00381494	0.272308
cg09592365	0.00108079	0.00712466	0.879699
cg09592419	-0.00276199	0.00329993	0.404384
cg09592430	-0.0034246	0.00680589	0.615825
cg09592456	-0.000798137	0.00463269	0.863525
cg09592463	-0.00695472	0.00393485	0.0798734
cg09592487	0.000333561	0.00101109	0.74209
cg09592494	0.00248725	0.00301836	0.411668
cg09592546	-0.0496057	0.0421333	0.241551
cg09592603	-1.69118e-05	0.00120545	0.988831
cg09592775	0.00571912	0.00460551	0.216904
cg09592804	0.00119777	0.0012728	0.348704
cg09592846	-0.00523625	0.00850257	0.539247
cg09592864	-0.00128617	0.00136927	0.349589
cg09592867	-0.00100147	0.00491684	0.838972
cg09592900	0.000177085	0.00367931	0.961698
cg09592903	-0.00806831	0.0075053	0.284678
cg09592954	-0.00804162	0.00482606	0.0984501
cg09592958	0.0062538	0.0077852	0.423507
cg09593012	0.00305617	0.00387183	0.431585
cg09593028	-0.000870481	0.00167583	0.604485
cg09593033	0.00786334	0.00525125	0.137097
cg09593080	0.00589119	0.00450742	0.19389
cg09593091	0.0105468	0.00459704	0.0236406
cg09593098	0.005385	0.00547309	0.327282
cg09593106	0.00117112	0.00306508	0.703123
cg09593141	-0.000360852	0.00652	0.955962
cg09593184	-0.0041266	0.0018162	0.0249889
cg09593188	-0.00203847	0.00520631	0.696143
cg09593202	0.0125154	0.00697812	0.0755889
cg09593223	-0.00111584	0.000778461	0.154531
cg09593286	0.00161726	0.00241471	0.504394
cg09593313	-0.00375007	0.00754868	0.620315
cg09593341	0.00457075	0.00360379	0.207314
cg09593346	0.010421	0.0102225	0.310201
cg09593385	-9.11215e-05	0.0015051	0.951832
cg09593391	0.0031491	0.00378177	0.406782
cg09593400	0.0026636	0.0036445	0.466394
cg09593402	-0.00158434	0.00147232	0.284201
cg09593454	0.000778964	0.00664282	0.906861
cg09593462	-0.00155716	0.00789924	0.844085
cg09593524	0.00160771	0.0029518	0.587074
cg09593680	0.00770403	0.00678387	0.258531
cg09593727	-0.00193053	0.00286538	0.501864
cg09593767	-0.000616227	0.00369888	0.867986
cg09593775	-0.00594623	0.00964349	0.538746
cg09593781	0.00218883	0.00561867	0.697599
cg09593836	-0.00499684	0.00509085	0.328445
cg09593845	-0.00444464	0.00642516	0.490523
cg09593860	0.0184888	0.0119061	0.123272
cg09593947	0.00567198	0.00283321	0.0477057
cg09593981	0.00214468	0.00408953	0.601014
cg09593995	-0.00253314	0.00195277	0.197226
cg09594026	-0.00615065	0.00454305	0.178507
cg09594039	-0.00809847	0.00667217	0.22739
cg09594046	0.00829391	0.0119306	0.488382
cg09594067	-0.000907254	0.000995002	0.363826
cg09594069	-0.0041063	0.0047517	0.389339
cg09594075	-0.00364092	0.00253783	0.154172
cg09594128	0.00221131	0.00274183	0.421658
cg09594160	0.00073086	0.00389797	0.85161
cg09594210	-0.00353734	0.00420561	0.402084
cg09594236	0.0127201	0.00944954	0.180986
cg09594287	-0.00866155	0.00570639	0.131865
cg09594291	-0.0121815	0.00802959	0.132067
cg09594297	-0.00200989	0.00877673	0.819285
cg09594361	-0.00350014	0.00413052	0.398587
cg09594383	-0.00115515	0.00354107	0.74487
cg09594475	-0.00193407	0.00572305	0.736039
cg09594480	-0.00231448	0.00308172	0.454206
cg09594593	0.000751113	0.00416113	0.857081
cg09594622	-0.00063007	0.00566883	0.911699
cg09594635	-0.00304845	0.00194101	0.119109
cg09594680	-0.00354659	0.0042529	0.4061
cg09594696	0.00332078	0.00228075	0.148188
cg09594698	-0.00324345	0.00545596	0.553392
cg09594708	0.00106851	0.0016683	0.523172
cg09594751	0.000800054	0.00341261	0.815071
cg09594760	-0.0108484	0.0076685	0.159937
cg09594770	-0.00107093	0.000891121	0.231985
cg09594841	-0.000515731	0.000909236	0.571704
cg09594851	-0.00178136	0.00436255	0.683811
cg09594873	0.00283481	0.00144171	0.0517398
cg09595020	-0.0130028	0.00707001	0.0685422
cg09595044	-0.00641056	0.00528263	0.227485
cg09595050	0.00875094	0.00528513	0.100568
cg09595054	-0.00129517	0.00293613	0.659981
cg09595079	-0.00175814	0.010749	0.87037
cg09595082	0.00711565	0.00460461	0.125087
cg09595102	-0.00428621	0.00395317	0.280584
cg09595108	-0.00200101	0.0015196	0.190594
cg09595144	0.00200731	0.00186332	0.283672
cg09595149	0.00721169	0.00441395	0.105101
cg09595163	0.000264389	0.00130493	0.839809
cg09595185	-0.00217149	0.00521082	0.677675
cg09595202	0.000503199	0.00228693	0.826246
cg09595216	0.00303222	0.00567364	0.594096
cg09595238	0.00577055	0.00394319	0.146152
cg09595245	-0.00712656	0.0227113	0.754265
cg09595275	0.0023267	0.00314221	0.460567
cg09595290	-0.0069895	0.00969652	0.472519
cg09595292	-0.0126955	0.0067241	0.0616056
cg09595356	-0.00423892	0.00310283	0.174631
cg09595384	-0.00179424	0.00722025	0.804202
cg09595412	0.013113	0.00817521	0.111532
cg09595471	-1.25772e-05	0.00140868	0.992892
cg09595479	-0.00131187	0.00398596	0.742678
cg09595539	0.00462759	0.00369721	0.213308
cg09595540	0.00403323	0.00822384	0.624788
cg09595603	-0.00140761	0.008035	0.861251
cg09595765	0.00665269	0.00336459	0.0504686
cg09595843	-0.00459679	0.00919808	0.618227
cg09595853	-0.00560511	0.00268669	0.0392262
cg09595912	0.000118987	0.00585366	0.983819
cg09595947	-7.10327e-05	0.00500167	0.988694
cg09596025	-0.0167499	0.0141399	0.238691
cg09596027	-0.000999432	0.00401705	0.803973
cg09596039	-0.00832429	0.0082231	0.313574
cg09596050	0.00640622	0.00383837	0.0979118
cg09596055	-0.0051741	0.00421885	0.222611
cg09596116	-0.00118783	0.00262716	0.652048
cg09596131	-0.00287514	0.0051904	0.580727
cg09596173	0.000162995	0.00195492	0.933701
cg09596234	-0.00262957	0.00315088	0.405747
cg09596239	0.00265419	0.00213693	0.216811
cg09596251	0.00652813	0.00616801	0.292158
cg09596252	-0.00619392	0.00313039	0.0503114
cg09596260	0.00051506	0.00135878	0.705361
cg09596286	0.000666868	0.000946427	0.482512
cg09596336	0.00178074	0.00186423	0.341525
cg09596374	0.00765128	0.0039967	0.0581206
cg09596391	0.00115962	0.00911866	0.899034
cg09596429	-0.00242561	0.00414759	0.559842
cg09596511	-0.0130974	0.0105712	0.217948
cg09596545	-0.00132705	0.00589609	0.822333
cg09596614	0.00536054	0.00923247	0.562664
cg09596624	-0.00444122	0.00281501	0.117456
cg09596645	-0.00581722	0.00502562	0.249526
cg09596674	0.000134029	0.00615169	0.982656
cg09596717	0.00724564	0.00368094	0.0514902
cg09596736	-0.00495817	0.0036853	0.181216
cg09596762	0.00209966	0.00374281	0.575928
cg09596774	-0.00121746	0.00247785	0.62415
cg09596818	-0.0002005	0.00415579	0.961606
cg09596844	0.00524757	0.00639758	0.41382
cg09596866	-0.00526845	0.00685949	0.444072
cg09596884	-0.00190589	0.00698029	0.785327
cg09596944	0.00288622	0.00436264	0.509601
cg09596958	0.00330113	0.00311001	0.290768
cg09596962	-0.000241815	0.00420294	0.954222
cg09596975	-0.000296698	0.0038128	0.938113
cg09597010	-0.00578774	0.00550037	0.294952
cg09597022	0.00121897	0.00556248	0.826939
cg09597070	0.0100758	0.00734588	0.17292
cg09597119	-0.000772052	0.00306485	0.801576
cg09597192	-0.00374221	0.00368993	0.312688
cg09597195	-0.000367108	0.00161062	0.820116
cg09597247	0.00533646	0.00637635	0.404422
cg09597281	0.00131649	0.0133736	0.921759
cg09597312	0.00417502	0.00340113	0.222195
cg09597335	0.00294021	0.00435378	0.500862
cg09597352	-0.000912083	0.00360083	0.800502
cg09597390	0.00331925	0.0102019	0.745518
cg09597413	0.00808101	0.00599	0.180031
cg09597465	0.00053149	0.00136086	0.696867
cg09597470	-0.00083124	0.00102284	0.418126
cg09597496	-0.000226435	0.0012485	0.856408
cg09597516	0.000776772	0.00498845	0.876539
cg09597518	0.00600383	0.00298365	0.0465943
cg09597530	0.000286328	0.00137457	0.83537
cg09597542	-0.00272932	0.00428646	0.525599
cg09597543	0.00227867	0.00334583	0.497246
cg09597554	-0.0101532	0.00486971	0.0393446
cg09597589	0.0016356	0.00340745	0.632158
cg09597616	0.000634413	0.00112734	0.574729
cg09597638	0.000349172	0.00501799	0.944649
cg09597645	-0.000899835	0.00585369	0.878106
cg09597666	-0.0029253	0.00438319	0.505896
cg09597672	-0.00497269	0.00501108	0.323172
cg09597710	-0.00267584	0.0024692	0.280831
cg09597756	0.00879094	0.0140952	0.534105
cg09597759	0.00652823	0.00742972	0.381464
cg09597785	-0.000622737	0.00118278	0.599579
cg09597806	-0.00202032	0.00322065	0.531739
cg09597829	-0.00545064	0.00853452	0.524349
cg09597900	0.00315906	0.0037529	0.401713
cg09598054	0.000179407	0.00345165	0.958639
cg09598075	0.0105429	0.0142238	0.460116
cg09598085	-0.00136107	0.00136581	0.32114
cg09598093	0.00460684	0.00691907	0.506897
cg09598157	0.00526808	0.00626502	0.402211
cg09598225	-0.00243939	0.00170996	0.156483
cg09598276	-0.00175724	0.00606209	0.772449
cg09598285	-0.00280976	0.00478125	0.557942
cg09598327	0.00413088	0.00298493	0.169137
cg09598328	-0.000874848	0.00444557	0.844348
cg09598386	0.000317025	0.00265051	0.905007
cg09598431	0.00603126	0.0142074	0.672005
cg09598437	0.0039405	0.00626517	0.53066
cg09598463	0.00432634	0.00417025	0.301771
cg09598512	-0.00251352	0.00948399	0.791476
cg09598590	0.0113454	0.00696754	0.106267
cg09598596	0.00327244	0.00406667	0.422699
cg09598705	0.000624681	0.00711869	0.93023
cg09598773	-0.00359958	0.00366638	0.328324
cg09598844	0.000853212	0.00457778	0.852483
cg09599016	-0.00652406	0.0075981	0.392371
cg09599027	0.0049681	0.00735178	0.500581
cg09599062	-0.00658336	0.0138171	0.634671
cg09599111	-0.000261688	0.00295055	0.929486
cg09599130	0.010601	0.00493695	0.0339269
cg09599138	0.00375288	0.00268768	0.165377
cg09599209	-0.0152949	0.0111597	0.173255
cg09599228	0.0229813	0.0122473	0.063198
cg09599239	0.010917	0.00377865	0.00463895
cg09599259	-0.0027579	0.00331467	0.407164
cg09599402	-0.00414373	0.00622648	0.507098
cg09599495	0.00618206	0.00441698	0.164394
cg09599518	-0.000386941	0.0133104	0.97686
cg09599529	-0.00387254	0.00441055	0.381814
cg09599564	-0.00217741	0.00416769	0.602388
cg09599577	0.000232944	0.00381482	0.951418
cg09599586	0.00306404	0.00421239	0.468506
cg09599633	0.00172074	0.00629711	0.785157
cg09599652	0.00201642	0.00289946	0.488216
cg09599653	-0.00458811	0.00367767	0.214795
cg09599740	-0.00273449	0.00546598	0.617863
cg09599777	0.000560091	0.00339969	0.869439
cg09599787	0.000893408	0.00256124	0.72788
cg09599843	0.00368029	0.00770809	0.633967
cg09599862	0.00175628	0.0127987	0.8911
cg09599916	0.00152671	0.00178458	0.3941
cg09599971	-0.000692354	0.00520354	0.894389
cg09599979	0.0161703	0.00870024	0.0657092
cg09599986	-0.00084805	0.00447301	0.849971
cg09600028	0.00114214	0.0016779	0.497467
cg09600045	-0.0173521	0.0100234	0.0861763
cg09600088	0.00431875	0.00541212	0.426572
cg09600096	-0.0015882	0.00224018	0.479821
cg09600108	-0.0147172	0.00955266	0.126226
cg09600115	0.000961272	0.0042849	0.822902
cg09600152	0.0012506	0.00361723	0.730192
cg09600206	-0.00286074	0.00354664	0.421603
cg09600247	0.00293585	0.0041192	0.477499
cg09600406	-0.00393324	0.00542156	0.46967
cg09600411	-0.0061754	0.0069339	0.375048
cg09600437	-0.00219473	0.00120222	0.0705794
cg09600480	-0.00105495	0.00398898	0.791907
cg09600509	-0.00752035	0.00356773	0.037272
cg09600529	-0.00271694	0.00679278	0.689937
cg09600532	-0.00141115	0.00311674	0.651594
cg09600585	-0.00464859	0.00381548	0.225652
cg09600647	-0.000507616	0.00101324	0.617367
cg09600655	-0.00495163	0.00374689	0.189017
cg09600665	-0.0098697	0.00907863	0.279311
cg09600820	0.00464823	0.00343182	0.178319
cg09600829	-0.00215431	0.00143999	0.137452
cg09600837	-0.00980339	0.0079005	0.217252
cg09600842	0.0137375	0.00628885	0.0310156
cg09600865	0.00195182	0.00752341	0.795777
cg09600925	0.00167846	0.00112344	0.137977
cg09600947	-0.00519851	0.0114412	0.650443
cg09601002	-0.00630325	0.00750512	0.402776
cg09601150	-0.00225802	0.00262767	0.391997
cg09601175	9.47347e-05	0.00158321	0.952392
cg09601319	-0.00275449	0.00617992	0.656663
cg09601389	-0.000531925	0.00340939	0.8763
cg09601446	0.00167592	0.00277899	0.547683
cg09601505	0.00508368	0.00429949	0.239555
cg09601514	-0.0058668	0.00438643	0.183773
cg09601518	0.00133309	0.000947333	0.162135
cg09601523	-0.00640366	0.00410235	0.121351
cg09601544	-0.0031196	0.00228142	0.174239
cg09601576	0.0223038	0.0140373	0.114902
cg09601584	-0.0023124	0.0022512	0.306546
cg09601589	0.00041961	0.00535753	0.937712
cg09601590	-0.001831	0.00425379	0.667703
cg09601614	-0.000195601	0.00315889	0.950736
cg09601629	-0.00198856	0.00408037	0.626963
cg09601653	0.000634835	0.00319266	0.842747
cg09601692	-0.00156812	0.00283977	0.581912
cg09601704	0.00210451	0.00245233	0.392631
cg09601770	0.00171115	0.00760311	0.822343
cg09601788	-0.00457191	0.00843466	0.588869
cg09601792	0.00329535	0.00306441	0.284525
cg09601800	0.00210028	0.00317863	0.510129
cg09601882	-7.8803e-05	0.00112881	0.944469
cg09601904	-0.0076056	0.00704417	0.282595
cg09601912	0.000843903	0.00235484	0.720742
cg09601923	0.0062927	0.00742985	0.39883
cg09601933	-0.00725226	0.0129152	0.57556
cg09601944	-0.00419611	0.00752219	0.578073
cg09601994	-3.97413e-05	0.00331634	0.99046
cg09601998	0.00882085	0.00449947	0.0524302
cg09602020	-0.00128611	0.00396415	0.746214
cg09602051	0.00334605	0.00449642	0.458339
cg09602138	-0.00016302	0.00331342	0.960848
cg09602150	0.000676885	0.00107572	0.530473
cg09602251	0.00618257	0.00591603	0.298248
cg09602265	0.00354126	0.00512416	0.490939
cg09602288	-0.000246006	0.00437233	0.955232
cg09602300	-0.00584772	0.0063011	0.355379
cg09602350	0.00233505	0.00460366	0.613001
cg09602360	0.00655324	0.00652642	0.31749
cg09602408	-0.00202138	0.00478464	0.67349
cg09602451	-3.637e-05	0.00719237	0.995974
cg09602452	-0.00424051	0.00458115	0.356622
cg09602529	-0.000205631	0.00491034	0.966671
cg09602541	-0.00098803	0.00351526	0.779176
cg09602542	0.000232326	0.00181034	0.898116
cg09602571	0.00150935	0.00279706	0.59053
cg09602633	-0.00302628	0.00379574	0.426973
cg09602644	-0.00805155	0.00383125	0.0378351
cg09602650	-0.00180268	0.00354859	0.612452
cg09602708	-0.00378475	0.00392084	0.336478
cg09602742	0.00176953	0.0049628	0.722092
cg09602751	-0.00843944	0.00714108	0.239783
cg09602753	-0.00605798	0.00470817	0.200854
cg09602766	-0.00314804	0.00278475	0.260699
cg09602795	0.0104128	0.00533738	0.0535653
cg09602820	-0.00415978	0.00564422	0.462665
cg09602896	-0.00583428	0.00512145	0.257057
cg09602907	-0.0040644	0.00253237	0.111314
cg09602922	0.00349575	0.00398389	0.382108
cg09602988	-0.00149888	0.0136827	0.912966
cg09603024	-0.000389714	0.00121759	0.749511
cg09603030	-0.00183774	0.00495847	0.711616
cg09603069	0.00439378	0.0035703	0.221034
cg09603096	0.000608984	0.00341321	0.858716
cg09603188	-0.00134217	0.00117562	0.256026
cg09603237	0.0148584	0.00994409	0.137937
cg09603306	0.000142376	0.00408223	0.97224
cg09603381	0.00249073	0.00341714	0.467589
cg09603398	0.00422393	0.00872362	0.629193
cg09603409	0.00602675	0.00348348	0.086368
cg09603474	-0.00119079	0.00497292	0.811191
cg09603514	-0.00461642	0.00730334	0.528611
cg09603520	0.0030178	0.00282573	0.287829
cg09603543	-0.00101935	0.0045253	0.822191
cg09603545	0.0175323	0.032167	0.586809
cg09603553	0.000629615	0.00281055	0.823151
cg09603584	0.00325469	0.00236822	0.172086
cg09603590	0.00269948	0.00463357	0.56134
cg09603594	0.00645593	0.00676611	0.342059
cg09603627	0.00164889	0.00364704	0.652058
cg09603684	-0.00404573	0.0030736	0.190766
cg09603707	0.00291266	0.0051381	0.571933
cg09603710	0.00111893	0.00108948	0.306619
cg09603729	0.000835706	0.00147509	0.572156
cg09603795	0.000617103	0.00714853	0.931362
cg09603824	0.00712743	0.00400789	0.0780601
cg09603829	-0.00152504	0.00621795	0.806701
cg09603833	0.000596171	0.00592473	0.920029
cg09603893	-0.000246089	0.00157766	0.876327
cg09603919	0.0034951	0.00510767	0.495209
cg09603935	-0.00213041	0.0020379	0.29809
cg09603969	0.00189951	0.00307544	0.538069
cg09604062	-0.000384463	0.00113153	0.734665
cg09604094	0.001924	0.00720737	0.79
cg09604106	0.00193768	0.002821	0.493579
cg09604108	0.000552735	0.00876263	0.949816
cg09604110	0.00114911	0.00114323	0.316995
cg09604167	0.00641382	0.00387414	0.100613
cg09604180	0.000722128	0.00373926	0.847214
cg09604190	-0.00140007	0.00330668	0.67281
cg09604203	-0.000151249	0.00158808	0.924294
cg09604238	-0.0025021	0.00267291	0.351238
cg09604283	0.00349412	0.00354755	0.326777
cg09604289	0.00131266	0.00433176	0.762428
cg09604307	-0.0043505	0.00422333	0.305177
cg09604333	0.00271367	0.00357524	0.449437
cg09604352	-0.00153229	0.00113875	0.181155
cg09604394	-0.000617647	0.00385737	0.873074
cg09604414	-0.003398	0.00631314	0.591478
cg09604440	-0.00102979	0.00298391	0.730655
cg09604463	-0.0096466	0.0047597	0.0450662
cg09604569	-0.00578014	0.00680498	0.397472
cg09604618	-0.001207	0.00157654	0.445522
cg09604725	-0.000934348	0.00123689	0.451593
cg09604762	0.00307101	0.0034198	0.371107
cg09604788	-0.00220673	0.00332808	0.508653
cg09604840	-0.00404039	0.00295385	0.174101
cg09604853	0.00230684	0.00680066	0.735088
cg09604865	0.00357336	0.00498417	0.474902
cg09604901	0.000352005	0.00743115	0.962304
cg09604923	0.020795	0.0191538	0.279951
cg09604951	-0.00173459	0.00364595	0.635173
cg09605021	-0.00588909	0.00781824	0.45288
cg09605038	-0.00552378	0.00313478	0.0807819
cg09605085	2.96576e-05	0.00378444	0.993761
cg09605086	-0.000360237	0.00301661	0.905158
cg09605095	-0.00647653	0.00877573	0.462055
cg09605111	0.000514386	0.00191076	0.788267
cg09605191	-0.00328595	0.00439416	0.456149
cg09605212	0.00430566	0.00424825	0.312999
cg09605217	0.00259613	0.00635295	0.683577
cg09605260	-0.00432117	0.00715213	0.546946
cg09605287	-1.35176e-05	0.00524492	0.997948
cg09605298	-0.00325515	0.00923829	0.725235
cg09605312	-0.00289	0.00632488	0.64861
cg09605317	-0.00386228	0.00413965	0.352829
cg09605377	-0.0191606	0.00707692	0.00784269
cg09605392	0.00248725	0.00509255	0.626214
cg09605467	0.00296657	0.00451684	0.51267
cg09605494	0.00054232	0.00338653	0.873059
cg09605497	0.00513239	0.0132509	0.699252
cg09605533	0.00978826	0.00863981	0.259665
cg09605623	-0.00228884	0.00409997	0.577783
cg09605634	-0.0033322	0.00837636	0.691527
cg09605636	0.00347614	0.00279106	0.215564
cg09605693	-0.000292986	0.00753195	0.96904
cg09605708	0.00187277	0.00387036	0.629419
cg09605726	-0.000503266	0.00155461	0.74675
cg09605818	0.00156448	0.0036258	0.666946
cg09605828	-0.0140405	0.00575765	0.0163161
cg09605841	-0.00163009	0.00557699	0.770607
cg09605845	0.0028779	0.00260172	0.271031
cg09605846	-0.00594412	0.00588114	0.314334
cg09605861	0.000886493	0.0014624	0.545614
cg09605880	-0.00586792	0.00770702	0.448034
cg09605893	-0.000301233	0.00175455	0.863993
cg09605895	-0.00122804	0.00173029	0.479347
cg09606034	0.00543345	0.00750723	0.470721
cg09606036	0.000961102	0.00356572	0.78801
cg09606074	0.00627735	0.00417135	0.135172
cg09606081	0.00626941	0.00530775	0.240033
cg09606208	0.00540423	0.00333732	0.108188
cg09606343	-0.00913742	0.0101876	0.371687
cg09606452	0.00127234	0.00274419	0.6438
cg09606465	0.000503153	0.00880545	0.954535
cg09606470	0.0172754	0.00900664	0.0576482
cg09606491	-0.00619742	0.00382129	0.107656
cg09606495	0.00533138	0.00353687	0.134531
cg09606526	0.0018641	0.00359133	0.604745
cg09606564	0.00546288	0.0056964	0.339622
cg09606588	0.00419387	0.00332672	0.210051
cg09606626	-0.0044349	0.00418471	0.291522
cg09606688	0.0040915	0.00573012	0.476692
cg09606692	0.00375372	0.00700374	0.59305
cg09606697	-0.00145463	0.00148374	0.329013
cg09606700	0.00201357	0.0014245	0.160274
cg09606734	0.000760206	0.00511724	0.88217
cg09606766	-0.000567427	0.00188985	0.764543
cg09606770	-0.010904	0.0080826	0.180036
cg09606807	0.0242649	0.0110888	0.0307291
cg09606832	-0.00266921	0.0116475	0.819159
cg09606840	-0.0057753	0.00425551	0.177468
cg09606912	-0.0016266	0.00570956	0.776254
cg09606925	0.00823927	0.00715995	0.252288
cg09606941	0.00231961	0.00184235	0.210629
cg09606973	-0.00199171	0.000946321	0.0375549
cg09607043	-0.00599395	0.00535682	0.26556
cg09607079	-0.0167509	0.0227159	0.462416
cg09607085	0.00473101	0.00863052	0.584665
cg09607102	-0.00369194	0.00566669	0.516047
cg09607131	0.000104029	0.00137483	0.939819
cg09607178	-0.0012489	0.00973091	0.898108
cg09607210	-0.0029341	0.00314263	0.352495
cg09607229	0.00638183	0.00321237	0.0494038
cg09607268	3.06659e-05	0.00436411	0.994406
cg09607282	-0.000216239	0.00146415	0.882854
cg09607287	0.00397591	0.00351593	0.260544
cg09607298	0.00647795	0.00952318	0.497763
cg09607363	0.00710828	0.0093445	0.44844
cg09607396	0.00222557	0.00217652	0.30873
cg09607439	0.00135041	0.00389762	0.729639
cg09607446	-0.00125688	0.00753951	0.867902
cg09607452	0.00239294	0.00720626	0.740462
cg09607471	0.00224352	0.00133961	0.0967727
cg09607482	0.00334331	0.0060926	0.58427
cg09607485	-0.000340995	0.00131853	0.796405
cg09607488	8.84915e-05	0.00329375	0.978614
cg09607489	0.00352918	0.00521865	0.500268
cg09607490	-0.000439108	0.00431013	0.919036
cg09607525	-0.00375321	0.00526129	0.477106
cg09607548	-0.00122595	0.00402567	0.761287
cg09607584	0.000466529	0.00305209	0.878787
cg09607589	-6.4498e-05	0.00133899	0.961667
cg09607658	-0.000935587	0.00484903	0.847353
cg09607679	-0.00538461	0.004648	0.249132
cg09607712	0.00590585	0.0118466	0.619091
cg09607782	0.00394475	0.00306259	0.200385
cg09607915	0.0103561	0.0125899	0.412503
cg09608008	0.00263487	0.00448567	0.55812
cg09608028	-0.000451055	0.00383333	0.906542
cg09608064	-0.00213045	0.0047309	0.653346
cg09608073	-0.00276163	0.00160747	0.0885595
cg09608085	0.0023549	0.00310954	0.450452
cg09608131	0.00239762	0.00517605	0.64411
cg09608134	0.00712542	0.00529206	0.18088
cg09608141	-0.00751924	0.0116534	0.52009
cg09608173	0.00506171	0.00319185	0.115599
cg09608199	0.00363632	0.00712548	0.610827
cg09608383	-0.0019473	0.00597877	0.745257
cg09608387	7.37015e-05	0.00126144	0.953513
cg09608390	0.00648431	0.00418634	0.124222
cg09608412	-0.00103015	0.0023291	0.65913
cg09608486	0.00782273	0.00517154	0.133185
cg09608523	0.000278046	0.00442635	0.950025
cg09608533	0.00949392	0.00436454	0.0317144
cg09608534	0.00235825	0.00602187	0.696088
cg09608545	-0.00703551	0.00823433	0.3947
cg09608551	-0.0023903	0.00338891	0.482069
cg09608652	0.00327685	0.00414347	0.430705
cg09608705	0.000580293	0.00512619	0.910073
cg09608709	-0.00549512	0.00806893	0.497263
cg09608712	0.000833765	0.00130654	0.524679
cg09608716	0.00057672	0.00780129	0.941201
cg09608718	0.00108529	0.00149706	0.469994
cg09608737	-0.000797336	0.00230669	0.730245
cg09608765	0.0183225	0.00936014	0.0527758
cg09608770	-0.0030672	0.00436479	0.483691
cg09608772	-0.0136814	0.00668336	0.0429901
cg09608814	0.00253834	0.00312855	0.418888
cg09608841	0.0115509	0.00563191	0.0426025
cg09608858	0.000478401	0.00145685	0.743237
cg09608876	0.00167179	0.0044743	0.709377
cg09608949	0.00932281	0.00531302	0.0820435
cg09608958	0.00141686	0.00251256	0.573943
cg09609051	0.00816755	0.00844776	0.335712
cg09609062	0.00050499	0.00194423	0.795543
cg09609106	0.00225796	0.00394123	0.567855
cg09609116	0.00958587	0.00815958	0.242567
cg09609212	0.0042448	0.00150118	0.00555615
cg09609213	0.00152454	0.00825893	0.853882
cg09609266	0.0151432	0.00599696	0.0129646
cg09609314	-0.00770024	0.00547344	0.162244
cg09609376	-0.00314501	0.00321096	0.329464
cg09609418	0.00739181	0.00846641	0.38449
cg09609470	-0.00406465	0.00316663	0.201935
cg09609598	0.014082	0.00992142	0.158573
cg09609613	0.0112464	0.0059458	0.0611436
cg09609629	0.00764186	0.00448481	0.091165
cg09609637	0.000669034	0.00328673	0.83907
cg09609649	0.00212288	0.00225248	0.347983
cg09609665	0.00260243	0.00197285	0.18982
cg09609703	0.00689155	0.00536942	0.201973
cg09609708	0.00239381	0.0042333	0.572884
cg09609754	-0.00133792	0.00539574	0.80462
cg09609779	-0.00020361	0.0116929	0.986138
cg09609790	0.00510129	0.00546804	0.352864
cg09609858	0.00136195	0.00673443	0.840099
cg09609923	0.00830202	0.00787371	0.29397
cg09609957	-0.000984849	0.00360985	0.785492
cg09610018	0.00831977	0.00564978	0.143668
cg09610020	-0.001493	0.0036324	0.681841
cg09610071	0.000351858	0.00103356	0.734167
cg09610084	-0.0231812	0.0225733	0.306667
cg09610100	0.00532737	0.0100454	0.596933
cg09610133	-0.000407796	0.000989813	0.681132
cg09610163	-0.00314141	0.00446862	0.483518
cg09610179	0.000738669	0.00388359	0.849495
cg09610286	-0.000231126	0.0027784	0.933852
cg09610287	-0.0108199	0.0113189	0.341173
cg09610311	0.00174422	0.00200078	0.385198
cg09610332	-0.00888318	0.00970339	0.361911
cg09610492	0.00412981	0.00297309	0.16757
cg09610558	-0.00463236	0.00384704	0.231076
cg09610569	-0.00478195	0.00477025	0.318286
cg09610578	0.00148282	0.00275735	0.591804
cg09610589	-0.00141463	0.00406315	0.728373
cg09610601	0.000231486	0.00352498	0.947758
cg09610614	-0.000596439	0.00447337	0.894171
cg09610644	-0.000831248	0.00319007	0.7949
cg09610675	-2.57572e-05	0.00101154	0.979731
cg09610709	-0.00428022	0.00401091	0.288201
cg09610725	0.000215277	0.00798063	0.978528
cg09610735	0.000241091	0.00119698	0.840738
cg09610766	0.00946452	0.0051104	0.0666577
cg09610767	-0.0050488	0.00303161	0.0986303
cg09610772	-0.027491	0.0109971	0.0138739
cg09610792	-0.0153621	0.00846062	0.0720891
cg09610826	0.00081851	0.00638336	0.8982
cg09610891	0.0358349	0.0315563	0.258554
cg09610935	-0.0345117	0.0196912	0.0823999
cg09610957	-0.000121807	0.0115748	0.991622
cg09610987	0.00236578	0.00181237	0.19445
cg09611027	0.00121346	0.00372874	0.74546
cg09611042	0.00149422	0.00392214	0.703947
cg09611064	-0.00288963	0.00266805	0.281112
cg09611124	0.00111705	0.00168897	0.509726
cg09611128	0.00510311	0.00328694	0.123354
cg09611226	0.0102896	0.00768483	0.183299
cg09611279	0.00102157	0.00285101	0.72078
cg09611287	-0.000229617	0.00139947	0.869968
cg09611296	0.00598221	0.00557232	0.285329
cg09611363	0.00239503	0.00295394	0.419205
cg09611472	0.000841799	0.00354083	0.812517
cg09611485	0.000753483	0.00362478	0.835708
cg09611490	0.0154166	0.00812737	0.0604204
cg09611499	0.00689603	0.00355959	0.0552262
cg09611501	-0.000572003	0.0030001	0.849136
cg09611506	-0.00105089	0.00537175	0.845253
cg09611517	-0.00164943	0.00326236	0.614135
cg09611576	-0.00328233	0.00650918	0.615068
cg09611593	-0.00251024	0.00509992	0.623533
cg09611599	-0.00667595	0.00392307	0.0915829
cg09611642	0.00293241	0.00319687	0.36097
cg09611685	2.35283e-05	0.00317394	0.994099
cg09611690	0.000729994	0.0054686	0.894047
cg09611793	-0.00293893	0.00394616	0.457979
cg09611852	-0.000457183	0.0076164	0.952242
cg09611905	0.00024114	0.00126151	0.848752
cg09611911	-0.00251676	0.00361649	0.487925
cg09611926	-0.00189413	0.00323125	0.558926
cg09611962	0.00172812	0.00119846	0.152106
cg09612099	-0.00165178	0.00330949	0.618684
cg09612163	-0.00127976	0.00278561	0.646824
cg09612182	0.00610149	0.00286071	0.0351198
cg09612195	-6.85524e-05	0.00596998	0.990859
cg09612304	0.000358667	0.00340607	0.916324
cg09612370	-0.00122297	0.00283394	0.666903
cg09612413	-0.00110655	0.00212676	0.603881
cg09612418	-0.000424906	0.0035252	0.904276
cg09612454	0.00347417	0.00353419	0.327718
cg09612467	-0.00168938	0.00364996	0.644371
cg09612473	0.000277925	0.0037366	0.940841
cg09612493	0.0213244	0.0166175	0.202054
cg09612500	-0.0151829	0.00928467	0.1048
cg09612502	0.0023956	0.00477925	0.617179
cg09612534	0.00450442	0.00400361	0.262957
cg09612552	-0.00204902	0.00101151	0.0451731
cg09612555	0.00279322	0.00188762	0.141746
cg09612573	-0.00457145	0.0117841	0.698802
cg09612591	0.0110548	0.00712161	0.123414
cg09612655	0.00221794	0.00499843	0.658096
cg09612765	-0.00199801	0.00313715	0.525499
cg09612768	0.0201762	0.00884824	0.0244857
cg09612852	-0.0101099	0.0210007	0.631166
cg09612875	-0.00510223	0.00272122	0.0634004
cg09612908	0.00291819	0.00294953	0.324612
cg09612912	0.00124096	0.00421948	0.769223
cg09612920	0.00703594	0.00590486	0.235956
cg09612929	0.000137245	0.00186521	0.941475
cg09612946	-0.00588705	0.00422694	0.166455
cg09613048	-0.000931256	0.00521764	0.858667
cg09613050	0.00176617	0.00538301	0.743448
cg09613061	-0.00322566	0.00600956	0.592501
cg09613066	-0.0113149	0.00547335	0.0410139
cg09613130	-0.00159813	0.00404745	0.693706
cg09613161	0.00059213	0.00134037	0.65951
cg09613192	-0.00492644	0.00343525	0.154335
cg09613247	-0.00400784	0.00498271	0.422899
cg09613281	-0.00738961	0.00678245	0.278264
cg09613464	0.00921449	0.00892311	0.30399
cg09613494	0.000886628	0.00153596	0.56493
cg09613495	-0.0107508	0.00894662	0.232029
cg09613507	-0.000795913	0.00394378	0.840428
cg09613510	-0.000836249	0.00374151	0.823549
cg09613594	-0.00910359	0.00646843	0.162081
cg09613616	0.00189324	0.00297656	0.526041
cg09613626	0.00159662	0.00385656	0.679665
cg09613745	-0.00255747	0.00522867	0.625711
cg09613747	0.00113266	0.00287038	0.693886
cg09613833	-0.00368213	0.00664552	0.58063
cg09613853	-0.000924486	0.0107562	0.93166
cg09613887	-0.00498074	0.00371424	0.182639
cg09613911	0.0034154	0.00437148	0.43628
cg09613948	-0.00144939	0.00881359	0.869674
cg09613976	0.000926865	0.00356517	0.795358
cg09614111	0.0108691	0.0104815	0.301982
cg09614154	0.00295313	0.00527969	0.577048
cg09614172	-0.00258244	0.00539435	0.633064
cg09614179	0.00347754	0.00366853	0.345202
cg09614189	-0.00750675	0.00544614	0.170839
cg09614206	0.00973344	0.00737101	0.189359
cg09614210	0.00293886	0.00385645	0.447623
cg09614218	0.000775763	0.00409155	0.849965
cg09614261	-0.00241967	0.00401246	0.547702
cg09614264	-0.00418953	0.00359267	0.246037
cg09614276	-0.00100094	0.00125047	0.425146
cg09614279	-0.00115319	0.00746558	0.87752
cg09614300	-3.26372e-05	0.00313789	0.99172
cg09614349	-0.00155864	0.00432909	0.719496
cg09614350	-0.00182976	0.00913002	0.841522
cg09614389	0.0153973	0.00886493	0.0851584
cg09614400	0.00316253	0.00586683	0.59092
cg09614479	-0.0130472	0.0105027	0.216732
cg09614490	0.00853469	0.00871042	0.329284
cg09614506	0.00238471	0.00333869	0.476549
cg09614531	-0.00875492	0.00619219	0.160175
cg09614560	0.00493275	0.003786	0.195284
cg09614565	0.0011277	0.00140105	0.422586
cg09614580	-0.0014504	0.0036419	0.691201
cg09614608	0.00216846	0.00516205	0.675233
cg09614626	-0.00679981	0.00855325	0.428297
cg09614653	0.00158194	0.00326536	0.629003
cg09614684	-0.00148252	0.00356137	0.678002
cg09614721	0.00355022	0.0102503	0.729726
cg09614724	-0.000111311	0.00113531	0.922072
cg09614727	-0.00179279	0.0075723	0.813278
cg09614729	-0.00211273	0.00339666	0.535204
cg09614750	0.000765126	0.00445244	0.86387
cg09614754	-0.00350282	0.00311273	0.26286
cg09614762	-0.00400373	0.00453473	0.379179
cg09614786	0.00137225	0.00820571	0.86749
cg09614808	-0.0281519	0.00908902	0.00246811
cg09614810	0.00220871	0.00676078	0.744509
cg09614814	-0.000984205	0.00620691	0.874296
cg09614838	-0.00724774	0.00617384	0.242908
cg09614876	0.00186069	0.0023374	0.427687
cg09614886	0.0037646	0.00353894	0.289724
cg09614932	-0.0110902	0.00931672	0.236424
cg09614956	-0.00356831	0.00667199	0.593835
cg09615017	0.00100138	0.00142604	0.484004
cg09615020	-0.00126681	0.00361102	0.726383
cg09615056	-0.0097458	0.00706158	0.1703
cg09615101	-0.000901918	0.00158945	0.571552
cg09615224	-0.0016468	0.00135825	0.227893
cg09615276	0.00294979	0.00503879	0.559446
cg09615353	-0.00430198	0.0038008	0.26011
cg09615411	0.0047732	0.00601225	0.428926
cg09615453	-0.0105371	0.00718391	0.145242
cg09615493	-0.00706714	0.00379255	0.0650219
cg09615501	0.0118379	0.00519828	0.024669
cg09615505	-0.0123512	0.0042636	0.00453369
cg09615521	5.25339e-05	0.00183196	0.977174
cg09615580	-0.00354267	0.00476966	0.459187
cg09615585	-0.00198683	0.00600568	0.741395
cg09615620	-0.00335937	0.00206155	0.10601
cg09615680	0.00252571	0.00472338	0.593899
cg09615688	-0.00969992	0.00385569	0.0132959
cg09615693	0.00343068	0.00417334	0.412797
cg09615719	0.00572419	0.00833353	0.493574
cg09615760	-0.00318153	0.00938616	0.735275
cg09615786	-0.000415899	0.00169118	0.806192
cg09615830	0.00084091	0.00434259	0.846807
cg09615860	-0.0104678	0.0102598	0.309795
cg09615874	0.00140274	0.00342471	0.682887
cg09615909	-0.00164803	0.00470469	0.726774
cg09615915	0.00512962	0.00605786	0.398928
cg09615933	-0.000261259	0.00127617	0.838162
cg09615953	0.00401402	0.00540413	0.459177
cg09615965	-7.6944e-05	0.00115184	0.946859
cg09615980	0.0017165	0.0041906	0.682877
cg09615982	0.000480534	0.00108018	0.657277
cg09616053	0.000612107	0.00603308	0.919368
cg09616061	-0.000874345	0.00180396	0.628849
cg09616117	0.00413033	0.00530938	0.43825
cg09616160	0.00123754	0.000788661	0.119431
cg09616189	-0.00952611	0.00477468	0.0484569
cg09616246	0.00733842	0.00621479	0.240184
cg09616314	0.00103421	0.00546322	0.850197
cg09616333	-0.0139689	0.00830694	0.0954344
cg09616355	-0.00525195	0.00443039	0.238354
cg09616413	0.00255042	0.00381402	0.505065
cg09616463	-0.000613363	0.00122268	0.616896
cg09616464	-6.28908e-05	0.00791987	0.993678
cg09616494	0.0053776	0.0031965	0.0952891
cg09616556	0.00128745	0.00478135	0.788221
cg09616567	0.00427069	0.00421491	0.313132
cg09616575	0.00545221	0.00337924	0.109462
cg09616580	0.000201859	0.0036868	0.956434
cg09616608	0.00557721	0.00310895	0.0755241
cg09616633	-0.00942488	0.00770472	0.223799
cg09616640	-0.000184557	0.00128388	0.885957
cg09616644	-0.000552548	0.0037559	0.883306
cg09616647	-0.00497558	0.00467992	0.289988
cg09616675	-0.00779344	0.00506874	0.126979
cg09616692	0.00501127	0.00435444	0.252249
cg09616715	-0.00235006	0.00392348	0.550401
cg09616749	0.000678887	0.0037831	0.857907
cg09616787	0.00148875	0.00507987	0.770012
cg09616795	0.000336813	0.00119136	0.777918
cg09616857	0.00134	0.00386037	0.729155
cg09616959	0.00362058	0.00268507	0.180247
cg09617088	0.00065493	0.00651254	0.920076
cg09617135	0.000127988	0.0165082	0.993828
cg09617164	0.00447824	0.00347577	0.200256
cg09617229	0.000625771	0.00343385	0.855727
cg09617296	0.000681457	0.000938851	0.46945
cg09617319	0.0028473	0.00518917	0.584303
cg09617399	0.00367821	0.00365857	0.316887
cg09617416	0.000413812	0.0016836	0.806294
cg09617422	-0.000550643	0.00420484	0.896046
cg09617449	-0.00341293	0.00343205	0.322157
cg09617458	-0.0070194	0.00668189	0.295744
cg09617526	-0.00207055	0.00852249	0.808488
cg09617556	-0.00774294	0.0050158	0.125479
cg09617579	-5.71264e-05	0.00154014	0.970478
cg09617591	-0.00537933	0.0029807	0.0738058
cg09617607	0.00093194	0.00811696	0.908798
cg09617707	0.0017774	0.00321019	0.580905
cg09617716	-0.00449625	0.00398782	0.261943
cg09617747	0.000468143	0.00107611	0.664375
cg09617845	0.00828793	0.00480248	0.0871481
cg09617896	-0.00684276	0.0080326	0.396102
cg09617901	0.00113814	0.00520076	0.827173
cg09617993	-0.00230617	0.00201806	0.255571
cg09618015	0.00275411	0.00613291	0.654248
cg09618028	-0.00168462	0.00110155	0.129005
cg09618096	0.000544066	0.00268037	0.839518
cg09618102	0.0014334	0.00151871	0.347291
cg09618125	0.000423902	0.00538625	0.937411
cg09618141	-0.00373673	0.0114506	0.744781
cg09618197	-0.000246847	0.0031095	0.936868
cg09618223	-0.00258842	0.00407225	0.526318
cg09618253	-0.00165037	0.00323865	0.611343
cg09618291	0.0102113	0.00558135	0.0699798
cg09618309	0.00108092	0.00346479	0.755641
cg09618380	0.00869993	0.00816582	0.288983
cg09618381	-0.000348861	0.00426487	0.934953
cg09618385	-0.00240544	0.00774728	0.756767
cg09618387	0.00237948	0.00608544	0.696532
cg09618400	0.0147649	0.00976918	0.13351
cg09618407	0.00465649	0.00770628	0.546902
cg09618457	0.00741058	0.00403809	0.0691343
cg09618465	0.00470018	0.00501884	0.351027
cg09618479	-0.00400772	0.00614319	0.51549
cg09618514	0.00423895	0.00316866	0.183681
cg09618520	-0.00364611	0.0031551	0.250294
cg09618626	-0.00258537	0.00611896	0.673458
cg09618640	-0.00131378	0.00312876	0.67536
cg09618674	-0.00832527	0.00519049	0.111542
cg09618682	0.000560436	0.00102058	0.584005
cg09618690	0.000511862	0.00381964	0.893637
cg09618735	-0.00116585	0.00122765	0.344332
cg09618773	-0.0011302	0.00573754	0.844198
cg09618778	-0.00206289	0.00416003	0.620948
cg09618794	0.00177475	0.00673581	0.792665
cg09618848	-0.0122766	0.00674819	0.0715452
cg09618877	-0.00502	0.00309024	0.107086
cg09618893	-0.010227	0.0127749	0.425084
cg09618904	0.00226065	0.00290421	0.437971
cg09618924	0.00286611	0.00300919	0.34292
cg09618933	-0.00134202	0.00345844	0.698722
cg09618953	0.000194785	0.00124838	0.876291
cg09618971	-0.00766599	0.00399272	0.0574023
cg09618988	0.000839612	0.00329519	0.799346
cg09618998	-0.00413093	0.00503763	0.413949
cg09619020	0.00432559	0.00610685	0.480219
cg09619064	-0.0113414	0.00951774	0.235933
cg09619146	0.00138437	0.0041628	0.74009
cg09619282	-0.000579047	0.00610858	0.924649
cg09619302	-0.000552827	0.00273369	0.840106
cg09619309	0.00202819	0.00291	0.487265
cg09619347	0.0331029	0.0427534	0.4404
cg09619390	0.00381463	0.00481496	0.429892
cg09619446	-0.0164432	0.0196774	0.405139
cg09619475	0.000863934	0.00101769	0.39774
cg09619491	0.00068878	0.00586927	0.90679
cg09619598	0.00601148	0.004526	0.186809
cg09619607	0.0117545	0.00788256	0.13872
cg09619624	-0.000440391	0.0105427	0.966755
cg09619637	-0.000689115	0.00339192	0.839375
cg09619693	0.00364543	0.00414378	0.380887
cg09619699	0.0128508	0.0102807	0.21391
cg09619706	-0.000542617	0.00113452	0.633384
cg09619732	-0.00211938	0.00281835	0.453634
cg09619751	-0.00209251	0.00828496	0.801065
cg09619770	0.00193555	0.00268525	0.472529
cg09619786	-0.00144587	0.00161545	0.372693
cg09619883	-0.00366657	0.00373973	0.328984
cg09619892	0.00150054	0.00356757	0.674848
cg09619992	0.00891795	0.00361563	0.0151591
cg09620016	0.000157309	0.00143169	0.912704
cg09620120	-8.06727e-05	0.00344098	0.981337
cg09620131	0.00269662	0.00287341	0.350021
cg09620193	-0.000392098	0.00726004	0.957025
cg09620227	0.000572164	0.00112972	0.613525
cg09620254	-6.53956e-06	0.00120647	0.995685
cg09620277	-0.000265062	0.00311916	0.93243
cg09620327	-0.00284157	0.0082125	0.729988
cg09620331	-0.00109257	0.000944607	0.249879
cg09620426	-0.00326782	0.00607881	0.591937
cg09620491	0.000609597	0.00179081	0.734191
cg09620497	-0.00203464	0.00335378	0.545297
cg09620514	-0.000524115	0.00102895	0.611496
cg09620585	-0.00022044	0.00477172	0.963235
cg09620606	0.000497307	0.00354398	0.888656
cg09620687	-0.00112816	0.00284311	0.692265
cg09620688	0.00169171	0.00461717	0.714761
cg09620689	0.00838631	0.0106611	0.433161
cg09620705	-4.84543e-05	0.00933222	0.995867
cg09620718	-0.00496316	0.0129409	0.702058
cg09620720	0.00216512	0.00418979	0.606343
cg09620798	-6.2744e-05	0.00170787	0.970759
cg09620840	-0.00287467	0.00286196	0.31733
cg09620929	0.00272897	0.00460646	0.554762
cg09620946	0.00163016	0.00388102	0.675266
cg09620964	-0.00810078	0.00823561	0.327418
cg09620976	0.000512862	0.00383881	0.893959
cg09621002	-0.00227616	0.00109335	0.0396379
cg09621031	0.00864731	0.00339382	0.0121907
cg09621032	0.00288499	0.00337696	0.394753
cg09621154	0.00315719	0.00642304	0.624005
cg09621189	-0.00343383	0.00396883	0.388778
cg09621235	0.000204736	0.000947506	0.829319
cg09621330	-0.00938307	0.00595251	0.117772
cg09621423	-0.00124268	0.00543194	0.819463
cg09621426	0.00743475	0.00539231	0.170714
cg09621434	-0.000881536	0.00357813	0.805848
cg09621438	0.00142385	0.00177576	0.424351
cg09621449	0.00330375	0.00635581	0.604229
cg09621460	-0.000123536	0.00418933	0.976528
cg09621472	-0.000950287	0.00313998	0.762725
cg09621547	-0.00953721	0.00383345	0.0143229
cg09621572	0.00121983	0.00175514	0.488492
cg09621573	0.00335382	0.00542434	0.537638
cg09621603	-0.00249835	0.00426513	0.559214
cg09621610	-0.00922544	0.00748082	0.220078
cg09621618	0.00874433	0.00706302	0.218289
cg09621642	0.00614532	0.00353166	0.0845948
cg09621648	2.93906e-05	0.00369841	0.993674
cg09621671	-0.00473986	0.00304439	0.122312
cg09621694	-0.0076538	0.00537459	0.157206
cg09621695	-0.000449725	0.0181315	0.980256
cg09621696	-0.00967923	0.00410529	0.0201213
cg09621708	-0.00119507	0.0105377	0.909909
cg09621737	-2.56343e-05	0.00147908	0.986203
cg09621868	-0.0114291	0.0122477	0.352745
cg09621896	0.00133718	0.011568	0.908182
cg09621938	0.000703211	0.0013185	0.594853
cg09621945	-0.000451338	0.00690714	0.948017
cg09621958	0.00798759	0.00711858	0.26423
cg09622007	3.0671e-05	0.00424581	0.994249
cg09622076	0.006274	0.00335914	0.0644125
cg09622122	-0.00522308	0.00600041	0.385913
cg09622146	0.00365195	0.0068207	0.593419
cg09622169	0.00278004	0.00425627	0.514989
cg09622203	0.00141462	0.00144484	0.329646
cg09622265	-0.00477133	0.00616197	0.440374
cg09622269	0.00782558	0.00834499	0.350387
cg09622280	-0.00232115	0.00602324	0.700698
cg09622285	-0.000139628	0.00447967	0.97519
cg09622318	0.00464783	0.00377997	0.221427
cg09622330	-0.0077773	0.00780157	0.320968
cg09622354	-0.00297143	0.00840206	0.724262
cg09622420	0.000546023	0.00563103	0.922926
cg09622432	-0.000888162	0.00437105	0.839354
cg09622439	-0.00144302	0.00422781	0.733505
cg09622447	-0.000190542	0.00123202	0.877368
cg09622514	-0.00572673	0.00483796	0.239035
cg09622557	0.00943454	0.00531415	0.0785543
cg09622585	-0.00336204	0.00363987	0.357643
cg09622586	0.00798573	0.00529893	0.134614
cg09622616	0.00375205	0.00986037	0.704282
cg09622621	-0.00638488	0.00567416	0.262886
cg09622624	-0.00764297	0.00382934	0.0483718
cg09622642	0.00193831	0.00392876	0.622721
cg09622643	0.00189793	0.00369801	0.608802
cg09622651	-0.00142243	0.00322718	0.660232
cg09622653	-0.000680888	0.00593479	0.908866
cg09622691	0.00412452	0.00324452	0.206282
cg09622715	0.00484827	0.0043201	0.264152
cg09622868	-0.000152478	0.00440815	0.972468
cg09622871	0.00025971	0.00352203	0.94135
cg09622882	-0.00322588	0.00539647	0.551195
cg09622941	-0.00182294	0.00291663	0.533232
cg09622957	-0.000326887	0.00215366	0.879632
cg09622982	0.00349849	0.00242144	0.151306
cg09623010	0.00266753	0.00581248	0.647173
cg09623018	0.00846751	0.00648847	0.194565
cg09623024	0.00121501	0.00374592	0.746274
cg09623034	0.00645946	0.00673843	0.339825
cg09623056	0.00019309	0.00419253	0.963348
cg09623077	-0.00199424	0.00403003	0.621679
cg09623085	-0.00103749	0.00359048	0.77315
cg09623124	0.00409459	0.00497323	0.412072
cg09623130	0.00378322	0.00539972	0.484986
cg09623162	-0.000613611	0.00690877	0.929387
cg09623164	-0.00875679	0.00386138	0.02526
cg09623279	0.00032871	0.00642153	0.959266
cg09623338	0.00256987	0.00302819	0.397886
cg09623355	-0.000433264	0.0108965	0.968354
cg09623377	0.00817058	0.00720162	0.258987
cg09623400	-0.000500841	0.00155885	0.74859
cg09623439	0.00827378	0.00710095	0.246427
cg09623442	0.00247334	0.00484346	0.610597
cg09623457	-0.00309187	0.00328051	0.347968
cg09623464	-0.0136095	0.0544348	0.803034
cg09623472	0.00390948	0.00916432	0.670491
cg09623510	0.00634351	0.00383559	0.100957
cg09623565	0.002122	0.00459892	0.645397
cg09623623	-0.00537789	0.00461306	0.246173
cg09623688	0.00107806	0.00469167	0.81868
cg09623771	-0.000147749	0.00171295	0.931418
cg09623773	-0.00243673	0.00292885	0.407193
cg09623845	-0.00573407	0.00747361	0.444552
cg09623974	0.00397992	0.00273531	0.148462
cg09623982	-0.00241107	0.00411754	0.559349
cg09623986	0.00100205	0.00730582	0.891152
cg09624120	-0.000436175	0.00756652	0.954134
cg09624128	-2.04056e-06	0.00486737	0.999666
cg09624130	0.00284246	0.00359864	0.431273
cg09624148	0.00249064	0.00135074	0.0678402
cg09624160	-0.000525304	0.00728336	0.942632
cg09624306	0.00710985	0.00357313	0.0490488
cg09624366	0.00605563	0.00843432	0.474268
cg09624381	0.000556277	0.00595826	0.925782
cg09624406	-0.0130743	0.00626353	0.0391223
cg09624466	0.00355679	0.00374877	0.34477
cg09624514	0.000549821	0.00405579	0.892409
cg09624525	0.0028739	0.00240397	0.234425
cg09624538	0.00127865	0.0049229	0.795545
cg09624551	-3.09837e-05	0.00911188	0.997293
cg09624557	0.00275946	0.00901902	0.760203
cg09624565	0.00139711	0.00307719	0.650691
cg09624621	-0.00205292	0.00326968	0.531371
cg09624684	-0.00148217	0.00431581	0.731921
cg09624733	-0.00194906	0.00650976	0.765185
cg09624794	-0.00117876	0.0011842	0.321684
cg09624807	-0.00411542	0.00696212	0.555634
cg09624824	0.0069498	0.00939753	0.46113
cg09624855	0.00554375	0.00458591	0.22926
cg09624858	-0.00212249	0.00358038	0.554503
cg09624910	0.00194468	0.00367852	0.598088
cg09624913	0.000407564	0.00331625	0.902407
cg09624918	0.00822053	0.00717946	0.254647
cg09624923	0.00221494	0.00552006	0.688998
cg09624942	0.00110137	0.00351035	0.754295
cg09625066	0.0015947	0.00735126	0.828659
cg09625127	0.00204144	0.00560845	0.71655
cg09625128	-0.00398035	0.00690858	0.565673
cg09625143	-0.00557893	0.00415624	0.182213
cg09625158	0.00125707	0.00103613	0.227595
cg09625173	-0.0022306	0.00249571	0.37336
cg09625214	-0.0192305	0.0111562	0.0875116
cg09625253	-0.00113719	0.00356296	0.750191
cg09625274	-0.00569534	0.00726156	0.434512
cg09625276	-0.00030201	0.0018021	0.867209
cg09625325	0.0002274	0.00153361	0.882391
cg09625338	-0.0114055	0.00875566	0.195368
cg09625351	0.0133489	0.00870245	0.127867
cg09625394	-1.15352e-05	0.00789753	0.998837
cg09625398	0.000521783	0.00334109	0.876179
cg09625499	-0.00186511	0.00280426	0.507354
cg09625543	0.00764194	0.00954254	0.424926
cg09625670	-0.00325713	0.00409107	0.427626
cg09625768	-0.0139401	0.0071046	0.052228
cg09625781	0.00390898	0.00358855	0.278362
cg09625899	0.00486385	0.00561737	0.388419
cg09625946	-0.00279107	0.00190232	0.145127
cg09625962	-0.00180375	0.00380666	0.636535
cg09626054	0.00913602	0.00764394	0.234534
cg09626061	0.00189691	0.00368426	0.607659
cg09626111	-0.00732538	0.00654293	0.265285
cg09626160	0.00943346	0.00827904	0.256951
cg09626193	-0.00126128	0.00154991	0.417502
cg09626225	0.00960846	0.0039884	0.0176223
cg09626227	0.00644055	0.00301755	0.034994
cg09626265	-0.00362443	0.00313943	0.250758
cg09626274	0.00146238	0.000888981	0.102772
cg09626313	-0.00513662	0.00446324	0.252236
cg09626357	-0.0135437	0.00515162	0.00976596
cg09626363	-0.000310347	0.00130648	0.812668
cg09626414	-0.00151416	0.00601478	0.801703
cg09626420	0.00461469	0.00449933	0.307272
cg09626521	-0.00471483	0.00983452	0.632577
cg09626540	0.00727713	0.00935528	0.43829
cg09626576	0.00171771	0.00659664	0.795039
cg09626606	-0.000369276	0.00719401	0.959153
cg09626633	-0.00553516	0.00356685	0.123523
cg09626634	0.00186182	0.0115984	0.872758
cg09626636	0.00632177	0.00428217	0.142669
cg09626678	-0.00157611	0.00508068	0.756973
cg09626705	-0.000106964	0.00468111	0.98181
cg09626853	0.000122868	0.00329862	0.970353
cg09626867	-0.00490923	0.00376559	0.195006
cg09626887	0.00776522	0.00424086	0.0697515
cg09626894	-0.00126279	0.003055	0.680139
cg09626926	-0.00988064	0.00682183	0.150303
cg09626984	0.00152313	0.00275851	0.581941
cg09627033	-0.00627491	0.00793603	0.430799
cg09627043	-0.00530345	0.00346229	0.128399
cg09627057	0.0302356	0.0451523	0.504469
cg09627060	0.0122205	0.00828662	0.143091
cg09627120	0.00121059	0.00302423	0.689699
cg09627207	-0.00309499	0.0124208	0.803679
cg09627210	-0.00297544	0.0093633	0.751246
cg09627247	0.00125674	0.00372484	0.736451
cg09627276	-0.00229223	0.00376731	0.544119
cg09627302	-0.0113724	0.00559829	0.0445821
cg09627339	0.000374696	0.00320529	0.907149
cg09627423	0.00182568	0.00522342	0.727357
cg09627506	-0.0222593	0.0211047	0.293828
cg09627520	-0.00355771	0.00380621	0.351948
cg09627567	-0.00150439	0.00615577	0.807378
cg09627661	-0.00518188	0.00666464	0.438493
cg09627680	-0.000479082	0.00120518	0.691742
cg09627709	0.0206539	0.0113616	0.0717577
cg09627744	0.00113778	0.00296185	0.701598
cg09627757	-0.00286891	0.00466439	0.539758
cg09627772	-0.0051613	0.00317121	0.106431
cg09627796	-0.0014876	0.0089764	0.868673
cg09627841	0.00202757	0.00489535	0.679532
cg09627860	0.00742089	0.00657748	0.261636
cg09627874	0.026674	0.0203963	0.193624
cg09627878	0.00610105	0.00818066	0.457357
cg09627955	0.00646066	0.00751987	0.392096
cg09628025	-0.00286251	0.00747087	0.702331
cg09628055	-0.00422511	0.00356774	0.23882
cg09628128	0.0046734	0.00419771	0.267955
cg09628138	-0.00566615	0.00475965	0.236385
cg09628195	0.00167744	0.0029237	0.567296
cg09628200	-0.00994941	0.00962869	0.303685
cg09628216	-1.13166e-05	0.00380154	0.99763
cg09628244	-0.00682565	0.0102609	0.507282
cg09628321	-0.00126309	0.00272758	0.644205
cg09628356	-0.00516174	0.0120255	0.668579
cg09628359	-0.00315901	0.00425623	0.459515
cg09628387	-0.000384813	0.00848373	0.963902
cg09628437	-0.00114067	0.00347926	0.743638
cg09628454	0.000388592	0.00261428	0.882103
cg09628457	0.000419782	0.0031144	0.893022
cg09628488	0.000699695	0.00774131	0.928143
cg09628499	0.00649498	0.00678783	0.340701
cg09628503	-0.000745134	0.00767646	0.922846
cg09628526	0.00459081	0.00319317	0.153308
cg09628601	-0.00169059	0.00204793	0.410836
cg09628649	-0.00373884	0.0101783	0.714062
cg09628689	0.00120193	0.00468017	0.797794
cg09628704	-0.0160442	0.0122159	0.191737
cg09628707	-0.00409774	0.00511002	0.424307
cg09628766	-0.000935964	0.00327551	0.775601
cg09628773	0.000152089	0.0035954	0.966334
cg09628788	0.00204036	0.00778956	0.793853
cg09628812	0.00234771	0.00826294	0.776839
cg09628822	0.0164867	0.0099913	0.101724
cg09628877	0.0102678	0.00838972	0.223576
cg09628887	-0.000535718	0.000793807	0.501148
cg09628898	-0.0014449	0.00593909	0.808229
cg09628931	0.00377225	0.00392066	0.338049
cg09628962	-0.00517921	0.00868615	0.552204
cg09628975	0.0012176	0.00287407	0.672634
cg09628978	-0.0017775	0.00759672	0.815425
cg09629082	0.00132651	0.00165374	0.424179
cg09629092	4.9158e-05	0.00132668	0.970508
cg09629105	-0.00666317	0.00870877	0.445815
cg09629119	0.000832681	0.00445243	0.851986
cg09629169	-0.00110477	0.00276339	0.690075
cg09629193	0.00215302	0.00346767	0.535938
cg09629266	0.00477634	0.0041975	0.257591
cg09629384	0.00239499	0.00467314	0.60931
cg09629510	-0.00399985	0.00649836	0.539462
cg09629520	-0.0041603	0.00358611	0.248469
cg09629631	-0.000970419	0.00877782	0.912168
cg09629657	-0.000438617	0.00676642	0.948431
cg09629675	0.0101155	0.00684428	0.142228
cg09629679	0.00378385	0.00410599	0.358747
cg09629734	0.0100965	0.013031	0.440087
cg09629757	-0.00349278	0.00588001	0.553704
cg09629758	0.00427447	0.00505994	0.400042
cg09629866	-0.00690069	0.0115244	0.550521
cg09629903	0.00412594	0.00465875	0.377713
cg09629914	-0.00191576	0.00452471	0.672816
cg09629937	0.00895949	0.00749371	0.234377
cg09629954	0.00026032	0.00168073	0.877191
cg09629959	0.00355976	0.00726848	0.625267
cg09629968	6.20704e-05	0.00105492	0.953185
cg09630002	-0.00068947	0.00305188	0.821678
cg09630038	-0.00618226	0.00438155	0.161023
cg09630051	-0.00185122	0.00168317	0.273759
cg09630090	0.00598929	0.00708408	0.399658
cg09630103	-0.023445	0.0100866	0.021909
cg09630109	-0.00072489	0.00443937	0.870587
cg09630121	0.00287626	0.0061694	0.641968
cg09630122	-0.0028325	0.0109387	0.796155
cg09630123	-0.00152189	0.00590726	0.797165
cg09630142	-0.00195996	0.00452284	0.665596
cg09630150	0.0119307	0.00793599	0.135559
cg09630239	2.39205e-06	0.00384307	0.999504
cg09630287	0.00789738	0.0091953	0.392258
cg09630345	-0.00155015	0.00742229	0.834944
cg09630385	-0.00107774	0.00926877	0.907642
cg09630404	-6.41452e-05	0.00100006	0.948972
cg09630437	-0.000644696	0.00116662	0.581625
cg09630474	-0.0125698	0.00617926	0.0442942
cg09630479	-0.00349044	0.0116656	0.765336
cg09630589	0.00135757	0.00210134	0.51957
cg09630656	-0.00269602	0.00756987	0.722397
cg09630701	-0.00152388	0.00429926	0.723666
cg09630706	0.00585952	0.00662711	0.378496
cg09630731	0.000129983	0.00141907	0.927182
cg09630738	0.00755846	0.00544361	0.16774
cg09630822	0.00267398	0.00272618	0.328779
cg09630875	0.00824984	0.00789978	0.298589
cg09630983	0.00778674	0.00407122	0.0583491
cg09631043	-0.00234711	0.00224522	0.298097
cg09631044	-0.0018127	0.00210687	0.39142
cg09631059	0.00191184	0.00507561	0.707131
cg09631075	0.000622874	0.00273074	0.819987
cg09631123	0.0182399	0.00985898	0.0669379
cg09631175	-8.41274e-05	0.0034365	0.980513
cg09631192	0.00795003	0.00619505	0.20204
cg09631193	-0.0362181	0.0166758	0.0319725
cg09631259	-0.000403717	0.00439611	0.926993
cg09631283	0.0127737	0.00963872	0.187785
cg09631309	0.00152331	0.000980016	0.122917
cg09631359	0.0019622	0.00339396	0.564327
cg09631394	0.00138327	0.00737236	0.851507
cg09631409	0.00684226	0.00732934	0.352547
cg09631415	-0.0042728	0.00762283	0.576239
cg09631447	0.00838566	0.00305764	0.00710037
cg09631473	0.00317648	0.00385926	0.412212
cg09631475	0.00103422	0.00154144	0.503636
cg09631495	-0.0259247	0.0269312	0.337808
cg09631521	-0.00441313	0.00370434	0.236038
cg09631539	-0.00111207	0.00636705	0.861662
cg09631832	-0.0130589	0.00863872	0.133434
cg09631880	0.00727753	0.0121114	0.549131
cg09631909	0.014046	0.00598394	0.0206674
cg09631939	0.00228599	0.00237332	0.337522
cg09631974	-0.0089201	0.0112219	0.428363
cg09632011	0.00572051	0.00409032	0.164712
cg09632029	0.001769	0.000884225	0.0478521
cg09632065	-0.00210871	0.00952681	0.825227
cg09632067	0.00924611	0.00499991	0.0670575
cg09632095	0.00690565	0.00532558	0.197402
cg09632111	-0.00203037	0.00232652	0.384691
cg09632131	0.00245197	0.00639483	0.702129
cg09632136	0.00598527	0.0157578	0.704791
cg09632152	-0.00165524	0.00349702	0.6369
cg09632163	0.00138524	0.00336445	0.681325
cg09632185	-0.00124692	0.0016747	0.458096
cg09632220	0.00152711	0.00545721	0.780122
cg09632256	-0.000599481	0.00146278	0.682719
cg09632271	-0.00172538	0.00337146	0.609826
cg09632273	-0.0251502	0.0126181	0.0486722
cg09632303	-0.000639443	0.00116788	0.585106
cg09632392	8.71254e-05	0.000962048	0.928002
cg09632413	-0.00130226	0.00859739	0.879876
cg09632416	-0.000973649	0.00102424	0.343853
cg09632446	-0.00537199	0.00719365	0.456768
cg09632458	-0.00123202	0.00485809	0.800267
cg09632537	0.00240936	0.00448274	0.592005
cg09632544	0.000328444	0.000881897	0.710277
cg09632585	-0.00421209	0.0039926	0.293708
cg09632715	-0.00169802	0.00540685	0.754068
cg09632727	0.00552489	0.00608166	0.365591
cg09632790	0.00449434	0.00349731	0.201414
cg09632821	0.000583094	0.00181957	0.749218
cg09632858	-0.00501045	0.00293138	0.0901746
cg09632868	0.000734378	0.00365965	0.841321
cg09632876	0.00947565	0.00828174	0.254996
cg09632887	0.0012242	0.00336291	0.716523
cg09632901	0.00114457	0.00502589	0.820268
cg09632907	0.00299419	0.00449555	0.506759
cg09632936	-0.00697956	0.00473068	0.142915
cg09632976	-0.00957485	0.00647999	0.142321
cg09633101	0.0070341	0.00711803	0.32518
cg09633129	-0.000871576	0.00171883	0.613098
cg09633140	-0.00578526	0.0109987	0.599933
cg09633152	0.0036018	0.00539398	0.505671
cg09633197	0.00163937	0.00361851	0.651389
cg09633209	-0.00759837	0.0102222	0.458842
cg09633240	0.00867155	0.0062032	0.164901
cg09633301	0.00313641	0.0035466	0.378405
cg09633306	0.00588666	0.00658809	0.373489
cg09633308	-0.00879798	0.00476298	0.0673637
cg09633353	-0.00181487	0.00192751	0.348444
cg09633439	-0.00124494	0.00761618	0.870451
cg09633443	-0.00672884	0.00463331	0.149221
cg09633461	0.000431453	0.00446193	0.92314
cg09633533	-0.00508238	0.00334103	0.131027
cg09633568	0.000399989	0.00121745	0.743112
cg09633579	0.0188474	0.00577219	0.00145148
cg09633588	-0.000145561	0.00131031	0.911745
cg09633593	0.00190108	0.00300198	0.527845
cg09633604	-0.00104707	0.00344219	0.761549
cg09633617	-0.005049	0.00411625	0.222544
cg09633764	-0.00509798	0.00393527	0.197826
cg09633881	0.00323935	0.00204216	0.115506
cg09633934	-0.0120336	0.00980788	0.222421
cg09633991	0.000310234	0.00108146	0.774745
cg09634019	0.00137264	0.00436505	0.753756
cg09634094	-0.00147458	0.00358018	0.681218
cg09634097	0.00990579	0.00541303	0.0699108
cg09634134	0.00320602	0.00346804	0.357241
cg09634135	-0.00279863	0.0120074	0.816128
cg09634154	-0.000635083	0.00350325	0.856473
cg09634166	-0.004111	0.00391733	0.296235
cg09634176	0.000448045	0.00234664	0.848926
cg09634209	0.000796197	0.019775	0.967955
cg09634226	-0.000647624	0.00121703	0.595688
cg09634370	0.0090791	0.00525731	0.0869343
cg09634404	-0.000164273	0.00110111	0.881673
cg09634455	-0.00150377	0.00387928	0.699018
cg09634469	-0.00419735	0.00600967	0.486355
cg09634481	0.00119743	0.00199309	0.549192
cg09634559	0.0068015	0.00808141	0.401792
cg09634641	0.00209731	0.00606787	0.73026
cg09634659	-0.00104391	0.00318525	0.743726
cg09634663	-0.00604664	0.00494234	0.223733
cg09634707	0.00357388	0.00372301	0.339151
cg09634726	0.000246293	0.00401971	0.951252
cg09634744	-0.000590078	0.00313594	0.851087
cg09634802	-0.00427885	0.00166177	0.0113313
cg09634812	0.00974503	0.0103606	0.348942
cg09634816	-0.000488085	0.00366921	0.894415
cg09634861	0.00185406	0.00132437	0.164291
cg09634887	-0.000103207	0.00116493	0.929562
cg09634936	0.00576451	0.00292673	0.051352
cg09634940	0.00134535	0.00893832	0.880629
cg09634950	0.0127047	0.00772187	0.102714
cg09635009	-0.00623728	0.00678042	0.359604
cg09635036	-0.00354605	0.00335181	0.292353
cg09635053	4.51635e-05	0.00116054	0.969027
cg09635067	0.00160899	0.00132715	0.227924
cg09635123	-0.00466189	0.0116305	0.689308
cg09635317	-0.00536191	0.00519914	0.304619
cg09635353	-0.00367965	0.00447193	0.412352
cg09635369	-0.00721593	0.00606723	0.236826
cg09635395	-0.00517363	0.0101861	0.612513
cg09635435	-0.00579639	0.00741443	0.435998
cg09635504	-0.000322783	0.00463815	0.944642
cg09635533	-0.00409882	0.00378081	0.280644
cg09635541	-0.00426241	0.00618998	0.4925
cg09635586	-0.000301955	0.00148283	0.839009
cg09635597	0.00188598	0.00269421	0.48537
cg09635617	-0.00101246	0.00552562	0.854948
cg09635662	-0.00104487	0.00103773	0.316163
cg09635667	0.00167014	0.0082612	0.840153
cg09635681	0.000115427	0.00088845	0.896863
cg09635738	0.00376869	0.00407683	0.357256
cg09635763	-0.0043848	0.00281999	0.122791
cg09635768	0.00167078	0.00816448	0.838224
cg09635866	-0.00184016	0.00287419	0.523328
cg09635874	0.00232777	0.00975202	0.811777
cg09635954	0.00362147	0.00481481	0.453538
cg09635984	0.00492316	0.00437107	0.262444
cg09635994	0.00410878	0.00575222	0.476531
cg09636024	0.010625	0.00623509	0.0911416
cg09636039	-0.000175459	0.0010533	0.868001
cg09636063	-0.000860522	0.00135567	0.52688
cg09636163	-0.0076698	0.00852423	0.370177
cg09636214	-0.0146299	0.0069999	0.0388798
cg09636245	0.000176055	0.00543252	0.974205
cg09636263	0.00627017	0.00335187	0.0640044
cg09636302	0.000448295	0.00241191	0.852885
cg09636313	-0.00870551	0.00761477	0.255377
cg09636394	0.00117394	0.00413776	0.777154
cg09636406	-0.00140442	0.00188414	0.457599
cg09636436	0.007028	0.0105913	0.508334
cg09636442	-0.0036355	0.00364155	0.320267
cg09636459	-0.000941755	0.00321585	0.77018
cg09636525	0.00135549	0.00896264	0.88006
cg09636547	-0.00103741	0.00352448	0.76904
cg09636656	0.00909408	0.00949655	0.340317
cg09636661	0.00595131	0.00592198	0.317085
cg09636671	-0.00131612	0.00218052	0.547341
cg09636706	0.00603917	0.0038772	0.122147
cg09636715	0.0109588	0.00844487	0.197062
cg09636727	-0.0137215	0.00895192	0.128146
cg09636756	-0.0752592	0.0552089	0.175562
cg09636849	0.000584324	0.000980907	0.552579
cg09636905	-0.000498991	0.00395643	0.899862
cg09636941	0.000825485	0.00721132	0.90907
cg09637024	0.00123388	0.000948926	0.19617
cg09637050	0.0117629	0.00618845	0.0599013
cg09637051	0.00089417	0.00464504	0.847699
cg09637100	-0.00778875	0.00540302	0.152218
cg09637145	0.00718615	0.0065963	0.278307
cg09637162	-0.00213145	0.00709993	0.764575
cg09637273	-0.000725113	0.0071585	0.919498
cg09637311	0.00488398	0.00320411	0.130256
cg09637356	-0.0096738	0.00780893	0.218005
cg09637363	-0.00466346	0.00571418	0.416163
cg09637367	4.39897e-05	0.00441507	0.992068
cg09637405	-0.000409954	0.00448127	0.927273
cg09637449	-0.00353512	0.00833166	0.672161
cg09637470	-0.000166963	0.00185872	0.928585
cg09637596	0.00366508	0.00335137	0.276474
cg09637723	0.00106947	0.00282239	0.705461
cg09637742	-0.00165768	0.00613482	0.787497
cg09637747	0.000119266	0.00445606	0.978695
cg09637757	0.000562896	0.00230638	0.80763
cg09637762	-0.00159408	0.0029742	0.593043
cg09637799	0.0013966	0.00363985	0.701932
cg09637829	-0.00164443	0.00349177	0.638595
cg09637885	0.000194728	0.00403169	0.961564
cg09637934	-0.00766724	0.00558819	0.172792
cg09637963	0.00459194	0.00295474	0.122984
cg09637972	0.00323418	0.00688724	0.639561
cg09638001	0.000305535	0.00129961	0.814562
cg09638003	0.0114242	0.00882652	0.198222
cg09638005	-0.00743507	0.00587783	0.20852
cg09638070	0.0196212	0.0120919	0.107472
cg09638091	-0.00681865	0.00447637	0.130514
cg09638113	-0.000905466	0.00334161	0.786915
cg09638116	-0.00317565	0.00997195	0.75073
cg09638208	-0.00851784	0.00977637	0.385471
cg09638248	-0.00133021	0.00380782	0.727493
cg09638264	-0.00584772	0.00472559	0.218505
cg09638266	-0.00192931	0.0101384	0.849421
cg09638286	-0.00157806	0.00396847	0.691645
cg09638338	0.000191236	0.00302078	0.949635
cg09638344	-0.000118451	0.00115606	0.918574
cg09638395	0.00124548	0.00499344	0.803491
cg09638407	-0.00197179	0.00147727	0.184663
cg09638421	0.0190532	0.0117012	0.10627
cg09638473	0.0155796	0.00735375	0.0363357
cg09638510	-0.000487405	0.00362424	0.89326
cg09638516	-0.00550562	0.0065897	0.405221
cg09638532	5.82507e-05	0.00377151	0.987705
cg09638556	0.00216543	0.00137315	0.117621
cg09638559	0.00567852	0.00598382	0.344675
cg09638638	-0.0057892	0.00667644	0.387736
cg09638651	0.000309231	0.00114991	0.788487
cg09638681	0.000721965	0.00546575	0.895151
cg09638686	0.00500367	0.00825567	0.545683
cg09638704	-0.00199204	0.00282131	0.481612
cg09638735	-0.00462646	0.00758106	0.542922
cg09638834	-0.00750574	0.00592389	0.207774
cg09638860	0.00579028	0.00399092	0.149613
cg09638930	-0.000645462	0.00171282	0.707004
cg09638944	-0.00199652	0.00601573	0.740597
cg09638962	0.00273882	0.0047042	0.561598
cg09639094	-0.000349904	0.00131098	0.790035
cg09639108	-0.0726105	0.0525074	0.169458
cg09639133	-0.00603249	0.00645096	0.351733
cg09639151	-0.000865579	0.00785584	0.912462
cg09639152	0.000479946	0.00790475	0.951693
cg09639160	-0.000638892	0.00637714	0.920377
cg09639220	-0.00234872	0.00492313	0.634236
cg09639230	0.000852834	0.00353492	0.809795
cg09639234	0.00178624	0.00475409	0.70783
cg09639236	0.00119772	0.00806825	0.882255
cg09639264	0.0012501	0.00326671	0.702684
cg09639369	-0.00115897	0.00383621	0.763126
cg09639374	0.00657243	0.00857731	0.445134
cg09639401	-0.0184881	0.0148615	0.216088
cg09639405	0.000970769	0.00394132	0.805897
cg09639411	0.0111515	0.00617231	0.0734958
cg09639556	0.00375205	0.00573906	0.514598
cg09639571	0.00220736	0.00217923	0.313287
cg09639604	-0.00692602	0.00327256	0.036526
cg09639622	-0.00031383	0.00171756	0.855349
cg09639631	-0.000266993	0.011932	0.982188
cg09639643	-0.0036513	0.00486709	0.454707
cg09639679	0.00456008	0.0134473	0.735163
cg09639715	0.00440127	0.00560902	0.4343
cg09639731	-0.0009698	0.00486397	0.842324
cg09639735	-0.000891371	0.00193589	0.646089
cg09639761	0.0173558	0.0131824	0.190663
cg09639771	0.00263962	0.00450487	0.559089
cg09639890	0.00489009	0.00971931	0.61586
cg09639931	-0.00680344	0.00970282	0.484644
cg09639948	0.00189708	0.00547402	0.729571
cg09639959	-0.00360715	0.00316242	0.256457
cg09639964	-0.00519946	0.00672821	0.441278
cg09640001	-0.0131133	0.010431	0.211317
cg09640065	0.00581226	0.00974804	0.552212
cg09640070	0.00149509	0.00286385	0.602662
cg09640135	-0.00171805	0.00262449	0.514052
cg09640156	-0.000443626	0.00434536	0.918866
cg09640202	-0.00467476	0.00510894	0.362148
cg09640220	-0.00417255	0.0168534	0.804913
cg09640300	0.000531222	0.00505396	0.916477
cg09640310	-0.00808591	0.0162044	0.618762
cg09640356	0.00448279	0.00482431	0.354779
cg09640368	0.0094453	0.00570262	0.100458
cg09640373	-0.00410606	0.00401617	0.308804
cg09640399	-0.0113036	0.00459648	0.0154553
cg09640444	-0.00296981	0.00375286	0.430414
cg09640447	-0.0262825	0.0183411	0.154649
cg09640528	-0.00281227	0.00771169	0.716041
cg09640555	-0.00460389	0.0112915	0.684249
cg09640571	0.000137803	0.00320814	0.965814
cg09640577	-0.00347132	0.00349473	0.322704
cg09640640	-0.0102554	0.00361723	0.00543601
cg09640682	-0.00220967	0.00173448	0.205314
cg09640686	0.000515517	0.00520872	0.921337
cg09640691	-0.000207545	0.00459084	0.964022
cg09640693	6.65916e-05	0.00330951	0.983982
cg09640764	0.00674631	0.00485782	0.167663
cg09640804	-0.00119879	0.00350399	0.732901
cg09640862	-0.0010862	0.00152064	0.476526
cg09640960	0.00197286	0.00193503	0.310141
cg09641001	0.00205236	0.0128982	0.873861
cg09641027	0.000437964	0.00453427	0.923225
cg09641034	0.00547418	0.00687197	0.427371
cg09641077	0.00134996	0.00132119	0.309091
cg09641089	0.00536227	0.00938636	0.568952
cg09641096	-0.00193966	0.00299542	0.518607
cg09641127	0.00955111	0.00456833	0.0388151
cg09641132	1.19972e-05	0.00307159	0.996891
cg09641151	-0.0055896	0.00629406	0.376404
cg09641158	-0.00201899	0.00332434	0.544858
cg09641170	0.00151527	0.00981932	0.877639
cg09641202	0.0088504	0.0108959	0.418361
cg09641213	0.00356063	0.0031029	0.253612
cg09641215	0.0046261	0.00218303	0.0362902
cg09641248	0.00350895	0.00417711	0.402674
cg09641262	-0.0121635	0.00887852	0.173431
cg09641325	0.00504452	0.00312693	0.109505
cg09641348	0.0032839	0.00840262	0.696673
cg09641390	0.00738417	0.00594705	0.216959
cg09641432	0.010687	0.0099299	0.284131
cg09641469	-0.00449189	0.00319071	0.161959
cg09641518	0.0118951	0.0111885	0.289998
cg09641537	0.00223343	0.00167429	0.184925
cg09641576	0.000713904	0.00448238	0.873744
cg09641578	-0.00107286	0.00198086	0.589161
cg09641616	-0.00693766	0.00498434	0.166713
cg09641622	0.00532785	0.00355951	0.13726
cg09641623	-0.00461559	0.00350921	0.191102
cg09641631	0.000579312	0.00603717	0.923726
cg09641642	0.00591512	0.00346003	0.0901169
cg09641660	0.00345289	0.00288875	0.234499
cg09641663	-0.00661586	0.00533775	0.217771
cg09641689	-0.00359619	0.00276624	0.196261
cg09641696	-0.00787106	0.0102621	0.444695
cg09641723	3.24889e-05	0.00294141	0.991207
cg09641752	0.00246574	0.00511978	0.631023
cg09641761	0.0109082	0.0112697	0.335168
cg09641848	-0.0115317	0.0118609	0.333024
cg09641854	-0.00533463	0.00638991	0.405578
cg09641879	0.000463575	0.00164542	0.778666
cg09641885	-0.00332769	0.00668104	0.619404
cg09641919	0.000875895	0.00141631	0.537545
cg09641924	0.0123422	0.0101808	0.227948
cg09641955	-0.000223888	0.00425236	0.958104
cg09642020	-0.00515903	0.00509258	0.313221
cg09642075	-0.000691891	0.00585456	0.906137
cg09642090	-0.00442165	0.00430279	0.306341
cg09642160	-0.00631415	0.00368944	0.0897729
cg09642167	-0.00102233	0.00578972	0.860159
cg09642196	-0.00215946	0.00451377	0.633286
cg09642233	-0.00061285	0.00402531	0.879264
cg09642347	-0.00361917	0.00725973	0.61909
cg09642357	0.000423288	0.00183659	0.818144
cg09642369	0.00333233	0.00380122	0.382554
cg09642373	-0.00227411	0.0044825	0.61292
cg09642378	-0.000959303	0.00655703	0.883946
cg09642381	-0.0046172	0.00726609	0.526435
cg09642408	-0.000536816	0.00191854	0.780143
cg09642428	-0.0134602	0.00700716	0.057283
cg09642442	0.00715588	0.00827065	0.388771
