## Supplementary Data 6 NeuN+LMResults for "Neuron-Specific DNA Methylation Differences in the Prefrontal Cortex in Parkinson’s Disease" (part 14 of 35)

### Sheet: Sheet 1 (continued)
Supplementary Data 6: Results from EWAS with NeuN+ samples
cg09642468	-0.00903666	0.00583526	0.124292
cg09642498	-0.000800346	0.00303788	0.792684
cg09642507	-0.000412709	0.000969115	0.671026
cg09642525	0.00142718	0.00366621	0.697808
cg09642640	0.00182911	0.00171652	0.288899
cg09642670	-0.00207593	0.00186803	0.268821
cg09642690	-0.0116344	0.00989617	0.242231
cg09642739	-0.00859437	0.00613524	0.164032
cg09642740	-0.000101602	0.00589055	0.986269
cg09642749	-0.000462164	0.00115922	0.690883
cg09642825	2.10065e-05	0.00245497	0.993188
cg09642839	0.000883478	0.00114389	0.441538
cg09642847	0.00964823	0.00651673	0.141539
cg09642854	-0.00207886	0.00349763	0.553468
cg09642879	0.00105798	0.00766798	0.890509
cg09642900	0.00161871	0.0042523	0.704171
cg09642964	0.000788292	0.008453	0.925867
cg09643027	-0.00154702	0.00343929	0.653718
cg09643054	0.00424593	0.0108779	0.697036
cg09643136	0.000829649	0.00272979	0.76175
cg09643139	0.00670321	0.00658639	0.310997
cg09643151	-0.000796338	0.00401205	0.843024
cg09643186	0.0019717	0.00300912	0.513656
cg09643222	-0.00278188	0.00624253	0.656722
cg09643241	-0.00257715	0.00660352	0.697079
cg09643279	0.00387048	0.00319461	0.228228
cg09643312	0.00523477	0.0044704	0.244091
cg09643313	-0.00177068	0.00125291	0.160356
cg09643316	-0.00196454	0.00368545	0.595052
cg09643337	0.0185061	0.00775269	0.0186591
cg09643340	0.00693994	0.00453191	0.128503
cg09643350	-0.00464702	0.00444438	0.298
cg09643371	0.00724767	0.00437557	0.100441
cg09643398	-0.00556072	0.00484917	0.253934
cg09643404	0.00388849	0.00332461	0.244642
cg09643443	-0.00482171	0.00591171	0.416449
cg09643471	0.00603639	0.00363863	0.0999187
cg09643474	-0.00270716	0.00326057	0.408151
cg09643539	0.0105002	0.00992004	0.292113
cg09643544	0.000965868	0.00221047	0.662987
cg09643575	0.00437026	0.0111011	0.694567
cg09643623	-0.00124618	0.00396234	0.753722
cg09643679	-0.000662529	0.00121464	0.586525
cg09643752	0.000394024	0.0011585	0.734406
cg09643775	0.00621543	0.00670181	0.355701
cg09643869	0.00336319	0.00318839	0.293777
cg09644065	0.00158536	0.00197395	0.423594
cg09644109	0.000593559	0.00141977	0.676699
cg09644135	-0.046605	0.0256173	0.0715407
cg09644153	-0.000792777	0.0102736	0.938629
cg09644157	0.00844984	0.00457855	0.0676021
cg09644161	-0.0105649	0.00689459	0.128256
cg09644164	0.0069586	0.00802239	0.387579
cg09644238	0.000895392	0.00807308	0.911886
cg09644244	-0.00109958	0.00204299	0.591494
cg09644309	0.00202637	0.00369867	0.584874
cg09644332	-0.00284809	0.0053111	0.592848
cg09644356	0.000128287	0.00430549	0.976283
cg09644404	-0.00731777	0.00960989	0.447969
cg09644422	0.00204186	0.00556881	0.714565
cg09644558	0.00109693	0.00324555	0.736011
cg09644562	0.00355222	0.00699732	0.612694
cg09644605	3.59962e-05	0.00306546	0.990652
cg09644620	0.00133181	0.00829212	0.872689
cg09644662	0.00230984	0.00396114	0.560981
cg09644707	-0.00503339	0.0026949	0.0644112
cg09644712	-0.000516588	0.00509259	0.919383
cg09644722	-0.00204544	0.00198543	0.305125
cg09644779	0.00357602	0.00537347	0.507102
cg09644829	-0.00336604	0.00590974	0.570107
cg09644830	0.000284091	0.00129149	0.826294
cg09644836	-0.00108961	0.00142129	0.444915
cg09644944	-0.00149629	0.00460355	0.745765
cg09644952	0.00580785	0.00359448	0.108958
cg09644974	-0.00272481	0.00516771	0.599045
cg09644986	-0.000685773	0.00113786	0.547935
cg09645007	-0.00118148	0.00645104	0.855015
cg09645045	0.00412764	0.00306772	0.181179
cg09645126	0.000178518	0.00155782	0.908972
cg09645130	-0.00109256	0.00179148	0.543187
cg09645138	-0.00670913	0.0063644	0.294076
cg09645146	0.0045062	0.00643937	0.48551
cg09645180	-0.00311938	0.00637346	0.625493
cg09645222	0.000639875	0.0046205	0.890105
cg09645243	0.00299708	0.00752526	0.691189
cg09645291	0.00580698	0.00514263	0.261232
cg09645329	-0.00138828	0.00466737	0.766678
cg09645331	0.000388382	0.00120432	0.747681
cg09645336	0.00447661	0.0033875	0.189025
cg09645374	-0.00652245	0.0131095	0.619788
cg09645424	-0.0096552	0.0105432	0.361752
cg09645457	-0.00367556	0.00441784	0.407189
cg09645475	-0.00286842	0.00427049	0.503168
cg09645516	-0.00147292	0.0016395	0.370899
cg09645572	-0.000470774	0.00735347	0.949068
cg09645574	-0.00486155	0.00434999	0.266129
cg09645581	0.00551083	0.00466459	0.239939
cg09645622	-0.0125426	0.00766991	0.104792
cg09645699	-0.00239802	0.003136	0.446074
cg09645728	-0.00231823	0.00451174	0.608388
cg09645749	-0.00134148	0.00402648	0.739633
cg09645772	0.000361793	0.00157545	0.818787
cg09645818	0.000486229	0.00312177	0.876507
cg09645888	0.000554041	0.000936755	0.555413
cg09645924	0.000716125	0.00565898	0.899526
cg09645925	9.4042e-05	0.00589069	0.987291
cg09645962	-0.00211549	0.00362913	0.561119
cg09645993	-0.0108572	0.0090289	0.231708
cg09646026	-0.0047027	0.00592082	0.428721
cg09646051	0.00460315	0.00557108	0.410414
cg09646062	-0.00110049	0.0106364	0.917779
cg09646158	-0.001616	0.00527018	0.759693
cg09646173	-0.00325725	0.00395593	0.41204
cg09646181	0.00531674	0.00583232	0.363938
cg09646197	-0.0150814	0.00668646	0.0260437
cg09646206	-0.000366015	0.00117384	0.755766
cg09646329	0.00636084	0.00273232	0.0217079
cg09646392	0.0100142	0.00697693	0.153981
cg09646437	0.000460183	0.00243503	0.850447
cg09646492	-0.000376285	0.00506196	0.940876
cg09646499	0.0237301	0.0194703	0.225485
cg09646528	-0.0010277	0.00237703	0.66632
cg09646558	0.0125074	0.00768166	0.106289
cg09646572	0.00173633	0.0041034	0.673002
cg09646578	-0.00133493	0.00232278	0.566637
cg09646593	-0.00380365	0.00832433	0.648605
cg09646655	-0.00953617	0.0128674	0.460176
cg09646684	0.00507647	0.0101735	0.618767
cg09646713	0.00344747	0.00288179	0.234107
cg09646718	-0.0142439	0.00671276	0.0360486
cg09646737	-0.00334307	0.00579455	0.565142
cg09646754	0.00241661	0.00280361	0.390549
cg09646760	0.000833694	0.00782172	0.915307
cg09646896	-0.000747933	0.00354634	0.833346
cg09646905	-0.0138823	0.0102029	0.176363
cg09646919	0.00140062	0.00394596	0.723294
cg09646934	0.000355516	0.00345093	0.918131
cg09646943	-0.000651051	0.00264218	0.805818
cg09646946	-0.000416169	0.00308036	0.892772
cg09646983	0.00268115	0.00552335	0.628326
cg09646997	-0.0104381	0.00690833	0.13362
cg09647016	0.00127547	0.00345269	0.712516
cg09647033	-0.000174884	0.00364865	0.961856
cg09647037	-0.00859654	0.00456954	0.0625316
cg09647108	0.000119004	0.00287594	0.967067
cg09647122	-0.00371204	0.00522074	0.478551
cg09647147	-0.000899657	0.00117186	0.444271
cg09647157	-0.000195669	0.00145947	0.893589
cg09647192	0.0121795	0.00451822	0.00810863
cg09647282	-0.000987571	0.00495031	0.842236
cg09647340	0.00536295	0.00456742	0.242815
cg09647352	0.0056437	0.00739505	0.446965
cg09647354	0.00232788	0.00662296	0.725884
cg09647375	-0.00478003	0.00583633	0.414518
cg09647390	-0.00136445	0.00488711	0.780611
cg09647394	0.00577966	0.00564419	0.308041
cg09647437	0.000188343	0.00385386	0.961109
cg09647511	0.00417425	0.00731667	0.569473
cg09647513	0.00472595	0.00307956	0.127697
cg09647671	-0.00116544	0.00360639	0.747177
cg09647790	0.000633982	0.00652123	0.922727
cg09647797	0.00488907	0.00228751	0.0347499
cg09647814	-0.00972383	0.0146413	0.507969
cg09647821	0.00337483	0.00346842	0.332641
cg09647867	-0.0013056	0.00508513	0.797844
cg09647921	0.0102154	0.00961055	0.290096
cg09647965	0.00347291	0.00462012	0.453812
cg09647993	0.00523734	0.00464163	0.261587
cg09648074	-0.00406826	0.00466283	0.38481
cg09648091	0.00232809	0.00146166	0.11403
cg09648092	-0.00153014	0.00849976	0.857461
cg09648228	0.000517778	0.000949805	0.58674
cg09648233	-0.000913042	0.00114425	0.426593
cg09648243	-0.000315185	0.00517966	0.951587
cg09648269	-0.00398034	0.00402682	0.325058
cg09648313	-0.00032777	0.00234104	0.888903
cg09648315	-0.00228189	0.0017036	0.183134
cg09648333	-0.000480964	0.0009243	0.603844
cg09648366	-0.0134243	0.00989117	0.177446
cg09648371	0.00399851	0.00300193	0.18557
cg09648424	-0.00183278	0.00299407	0.541687
cg09648449	1.75704e-05	0.000911405	0.984653
cg09648452	0.000366731	0.00730061	0.960026
cg09648454	0.00846993	0.00675358	0.212403
cg09648459	0.0106186	0.00748358	0.158699
cg09648467	0.006464	0.00394434	0.10406
cg09648505	0.00480335	0.00415231	0.249819
cg09648631	0.000174096	0.00416485	0.966731
cg09648651	0.00160861	0.00524059	0.75945
cg09648687	-0.00124776	0.00432176	0.773332
cg09648702	0.000474608	0.00202115	0.814776
cg09648720	0.00617033	0.00506125	0.225356
cg09648727	-0.00444602	0.0109871	0.686501
cg09648809	0.000760844	0.00156555	0.627923
cg09648871	-0.00705566	0.00460209	0.128061
cg09648933	-0.00194563	0.00497033	0.69621
cg09649006	-0.000978693	0.00103315	0.345531
cg09649033	-0.0110605	0.00359504	0.00263203
cg09649046	-0.00222644	0.00190162	0.244158
cg09649104	-0.00097815	0.00349294	0.779966
cg09649135	-0.00509736	0.00409567	0.215887
cg09649196	0.00104603	0.00399554	0.793957
cg09649234	-0.00152058	0.00252737	0.548627
cg09649245	-0.00370976	0.00445028	0.406279
cg09649246	0.00792024	0.00473702	0.0973184
cg09649266	-0.00161652	0.007845	0.837121
cg09649297	-0.000485804	0.00387206	0.900381
cg09649347	-0.0012176	0.00672948	0.856745
cg09649356	-0.0050847	0.0032566	0.121262
cg09649382	0.00311061	0.00674291	0.645466
cg09649438	0.0024188	0.00445597	0.588331
cg09649473	-0.00384715	0.00300711	0.203418
cg09649486	0.00233195	0.00365878	0.525192
cg09649495	-0.0025003	0.00146453	0.0905492
cg09649519	0.00397109	0.00576163	0.492104
cg09649521	0.00520592	0.00772428	0.50172
cg09649523	-0.000591743	0.00295866	0.84184
cg09649610	-0.00217579	0.00243288	0.373065
cg09649653	-0.00401309	0.0053221	0.452406
cg09649686	-0.000387681	0.00106829	0.717364
cg09649704	-0.00321788	0.00400785	0.423737
cg09649714	-0.00104145	0.00954965	0.913353
cg09649799	-0.00131657	0.0026924	0.625801
cg09649852	-0.00128919	0.00109692	0.242372
cg09649897	0.00161352	0.00310557	0.604399
cg09649901	-0.00417487	0.00420506	0.322938
cg09649916	0.0027158	0.00740432	0.71447
cg09649921	0.00753628	0.00573276	0.19133
cg09649995	0.0026848	0.0050745	0.5978
cg09650013	-0.00333073	0.0038417	0.387799
cg09650018	0.00498801	0.00415448	0.232426
cg09650068	0.000142702	0.00324884	0.965043
cg09650077	-0.00827525	0.00533648	0.123796
cg09650086	-0.00329634	0.0068831	0.632941
cg09650089	-0.0103572	0.0073263	0.160224
cg09650134	0.00813276	0.00447393	0.0717662
cg09650138	-0.00821573	0.00373809	0.0300182
cg09650158	-0.000346991	0.0019919	0.862022
cg09650180	0.00224723	0.0276765	0.935431
cg09650189	0.00230327	0.00401087	0.566945
cg09650271	0.000107354	0.00120935	0.929423
cg09650487	0.00203084	0.00224474	0.367562
cg09650488	-0.00453	0.00997232	0.650522
cg09650495	-0.00819691	0.00468911	0.0831918
cg09650548	-0.000589796	0.00353631	0.867842
cg09650575	-0.00374729	0.00343866	0.278161
cg09650667	-0.000382997	0.00110117	0.728636
cg09650720	0.0155342	0.0061004	0.0122412
cg09650730	0.00136584	0.00558699	0.807316
cg09650731	-0.00160484	0.00501585	0.7496
cg09650740	0.00471675	0.00642566	0.464452
cg09650803	0.134399	0.0589751	0.0245678
cg09650834	-0.00426023	0.00637184	0.505124
cg09650871	0.000145808	0.00560876	0.979306
cg09650880	-0.000662023	0.00266475	0.804251
cg09650882	-0.00624098	0.00773599	0.421523
cg09650907	0.00538243	0.00839972	0.52297
cg09650989	-0.00938447	0.00820586	0.255216
cg09651011	-0.00466116	0.00736234	0.527953
cg09651038	0.00155323	0.0062471	0.8041
cg09651145	-0.000753706	0.00179136	0.674748
cg09651208	0.00306412	0.00324595	0.347211
cg09651302	-0.00272975	0.00415604	0.512646
cg09651315	-0.00179467	0.000997432	0.0746652
cg09651496	0.000742982	0.0041792	0.859216
cg09651498	-0.00135444	0.00619191	0.827248
cg09651522	0.0170986	0.0104757	0.105443
cg09651648	0.0117865	0.0146671	0.423329
cg09651651	0.00800585	0.00710346	0.262136
cg09651654	-0.00894914	0.0212253	0.674107
cg09651697	0.00719113	0.00528577	0.176413
cg09651708	-0.000111208	0.00514078	0.98278
cg09651713	-0.000397744	0.00501884	0.936975
cg09651738	0.000373371	0.00194113	0.847819
cg09651771	-0.00466091	0.00511365	0.364009
cg09651794	-0.00138161	0.00786653	0.860901
cg09651845	0.00333136	0.00481893	0.490803
cg09651899	-0.0057493	0.00487774	0.241023
cg09651935	0.0398995	0.0231495	0.0875474
cg09652007	0.000584746	0.00466565	0.900487
cg09652012	-0.00261614	0.00511092	0.609748
cg09652086	0.00996011	0.00779055	0.203721
cg09652097	0.00327762	0.00402927	0.417685
cg09652142	0.00240808	0.0079661	0.762991
cg09652172	-0.000863884	0.00488888	0.86006
cg09652201	0.00313461	0.00321525	0.331701
cg09652270	0.00135049	0.00368743	0.714876
cg09652294	0.0017977	0.00259391	0.489714
cg09652312	-0.00164212	0.00128678	0.204541
cg09652405	-0.000816925	0.00350513	0.816136
cg09652427	-0.000514129	0.00117516	0.662594
cg09652474	-0.000384858	0.00322516	0.905228
cg09652501	-0.00744716	0.00512165	0.148728
cg09652503	0.00769311	0.00531796	0.150794
cg09652509	0.0032726	0.00907162	0.718965
cg09652517	0.00384456	0.00294733	0.194764
cg09652526	0.00273635	0.00843839	0.746336
cg09652533	-0.0094367	0.00738039	0.203674
cg09652652	-0.00939418	0.00850947	0.271974
cg09652674	-0.00469353	0.00662369	0.480047
cg09652746	0.00115825	0.00431881	0.789049
cg09652769	-0.000152644	0.00356365	0.96591
cg09652807	0.00550806	0.00317902	0.0859143
cg09652881	0.00724095	0.00587518	0.220357
cg09652929	-0.000467882	0.0033578	0.88943
cg09652968	-0.000950863	0.00401755	0.81334
cg09653004	-0.000898117	0.000966825	0.354921
cg09653046	-0.000883061	0.00109879	0.42329
cg09653123	0.00208301	0.00279358	0.457446
cg09653155	-0.000121103	0.00365992	0.973662
cg09653199	-0.00696423	0.00350522	0.0493844
cg09653364	0.000278243	0.0068416	0.967632
cg09653371	0.00268362	0.00380108	0.481644
cg09653387	0.00176318	0.00446356	0.693582
cg09653424	-0.00620787	0.00291155	0.0351793
cg09653430	0.00697558	0.00488931	0.156448
cg09653536	-0.00158263	0.00352341	0.654172
cg09653571	-0.00298521	0.00501958	0.553235
cg09653605	0.00409191	0.00190416	0.0337932
cg09653610	-0.00107032	0.00514337	0.835531
cg09653626	-0.00275134	0.00374486	0.46406
cg09653641	8.74528e-05	0.00615158	0.988683
cg09653652	-0.00128015	0.00290661	0.660478
cg09653659	-0.00124604	0.00350305	0.722733
cg09653692	0.00493016	0.00326682	0.134074
cg09653758	0.000982456	0.0017125	0.567323
cg09653816	-0.000823083	0.0096503	0.932182
cg09653879	0.000595786	0.00135543	0.661107
cg09653905	0.00394444	0.00389472	0.313354
cg09653933	-0.0083938	0.0119079	0.482341
cg09653944	0.0217173	0.0086983	0.0139897
cg09653949	-0.00689564	0.00921982	0.456079
cg09654046	0.00238506	0.00439172	0.588153
cg09654050	-0.000197221	0.00370404	0.957632
cg09654068	0.000538368	0.0015179	0.723497
cg09654086	-0.00263921	0.00156991	0.0955249
cg09654116	0.0165231	0.0107504	0.127122
cg09654136	0.00346742	0.00297335	0.246025
cg09654157	-3.27073e-05	0.00197479	0.986815
cg09654188	0.00125515	0.00598742	0.834336
cg09654199	-0.00649984	0.00313246	0.0402777
cg09654242	-0.00683437	0.00538882	0.207339
cg09654247	0.000429046	0.00199348	0.829984
cg09654260	-0.00375765	0.00405936	0.356605
cg09654261	0.00870789	0.0034662	0.0134218
cg09654291	-0.00179333	0.00132071	0.177239
cg09654300	-0.00588584	0.00598746	0.327712
cg09654435	-0.00770236	0.00293152	0.00980879
cg09654439	-0.00355952	0.00292751	0.226584
cg09654453	-0.0023853	0.00304982	0.435799
cg09654471	-0.000434251	0.00606143	0.943015
cg09654495	0.0197802	0.00970685	0.043931
cg09654509	-0.000898944	0.00295017	0.761153
cg09654530	0.00106925	0.00770692	0.889905
cg09654536	-0.00547241	0.00625676	0.383641
cg09654557	0.00649427	0.00461478	0.162115
cg09654664	0.00412854	0.0033323	0.217956
cg09654669	0.0108727	0.00424817	0.0118187
cg09654796	0.00326685	0.00821416	0.691601
cg09654881	0.00752985	0.00748774	0.316764
cg09654908	0.000192667	0.00129118	0.88165
cg09654927	-0.00296143	0.00329937	0.371338
cg09654929	0.00177741	0.00133806	0.186761
cg09654939	0.00814518	0.00466705	0.0836838
cg09654954	0.0100206	0.00483817	0.0406419
cg09654997	0.001588	0.00122157	0.196283
cg09654998	0.00677099	0.00797638	0.397759
cg09655005	0.00319547	0.00305008	0.297048
cg09655022	0.00104303	0.0107071	0.922571
cg09655078	0.00736988	0.00486118	0.13232
cg09655100	0.00113036	0.00234857	0.631244
cg09655130	0.00130433	0.00516675	0.801158
cg09655134	0.00441443	0.00600891	0.464089
cg09655191	-0.00170285	0.00135074	0.210045
cg09655230	0.00637807	0.00937423	0.497666
cg09655234	-0.00561918	0.00438527	0.202709
cg09655257	-0.000876614	0.0030337	0.773147
cg09655272	0.00284649	0.00387065	0.46363
cg09655299	0.00193606	0.00588535	0.742798
cg09655309	-0.00446812	0.00771497	0.563652
cg09655329	-0.00553353	0.00688219	0.42308
cg09655341	0.000955916	0.0053546	0.858635
cg09655370	-0.00304763	0.00599181	0.61201
cg09655403	0.00110786	0.00780587	0.887393
cg09655423	0.00114107	0.00257165	0.658108
cg09655447	0.00617925	0.0048722	0.207332
cg09655459	-0.00933437	0.0113202	0.411364
cg09655482	-0.00136328	0.00798433	0.864733
cg09655487	-0.0056811	0.00553222	0.306676
cg09655497	-0.00342929	0.00622015	0.582513
cg09655504	0.00409395	0.00209031	0.0526529
cg09655520	0.00169498	0.00639904	0.791589
cg09655546	-0.00284206	0.00393751	0.471926
cg09655559	-0.000125392	0.00103952	0.904204
cg09655571	0.000987059	0.00678735	0.884636
cg09655666	-0.00196015	0.00754241	0.79543
cg09655675	0.00442186	0.00505613	0.383688
cg09655719	-0.000310576	0.00539164	0.954167
cg09655746	0.00142198	0.00475751	0.765576
cg09655753	0.00198307	0.00798502	0.804319
cg09655766	0.00330695	0.00618595	0.593992
cg09655822	-0.000693508	0.00183079	0.705552
cg09655823	-0.000905382	0.00347467	0.794905
cg09655835	0.00751803	0.00921182	0.416159
cg09655862	0.000724574	0.00148587	0.626756
cg09655876	0.00863702	0.0106319	0.418305
cg09655887	-0.0065254	0.00534425	0.224645
cg09655893	-0.00622403	0.00654529	0.343694
cg09655938	-0.00122768	0.00729174	0.866599
cg09655942	-0.000561512	0.00384161	0.884053
cg09655952	-0.00160044	0.00256328	0.533651
cg09655957	0.000181752	0.00517986	0.972072
cg09656020	-0.00216533	0.00624417	0.72941
cg09656052	-0.00671537	0.00806628	0.406885
cg09656152	-0.00663005	0.0079922	0.408549
cg09656164	0.000308691	0.00195454	0.874792
cg09656228	-2.09078e-05	0.00309387	0.99462
cg09656239	-0.000229375	0.00108072	0.832303
cg09656274	0.00784125	0.00903311	0.38722
cg09656363	-0.00115997	0.0040243	0.773694
cg09656364	-0.00081886	0.0011009	0.458551
cg09656371	0.00205966	0.00730024	0.77836
cg09656382	-0.00826493	0.00414212	0.0484339
cg09656389	0.0159221	0.00709546	0.0267997
cg09656405	0.000455076	0.00120725	0.706921
cg09656426	-0.00669539	0.00836254	0.425035
cg09656435	-0.0122328	0.00814349	0.135872
cg09656511	-0.00133176	0.00185763	0.474919
cg09656541	0.00480498	0.004529	0.291002
cg09656629	0.0041894	0.00702756	0.552286
cg09656639	-0.00229469	0.00770139	0.766287
cg09656653	-0.0016022	0.000953538	0.0956932
cg09656668	0.00501149	0.00141332	0.000572369
cg09656677	-0.00497744	0.00387567	0.201695
cg09656690	-0.00973757	0.00952784	0.308978
cg09656723	-0.00747097	0.0100868	0.460446
cg09656738	-0.00454044	0.00347063	0.193468
cg09656864	-0.00272578	0.0030324	0.370642
cg09656931	0.00419444	0.0202207	0.836049
cg09656934	-0.0149471	0.00720995	0.0404547
cg09656942	-0.00162213	0.00389575	0.677926
cg09656981	0.00854917	0.00480991	0.0782157
cg09657097	0.000853458	0.00594341	0.886076
cg09657114	0.00829991	0.00520636	0.113712
cg09657118	-0.0097827	0.00687203	0.157355
cg09657136	-0.00575092	0.00377221	0.130191
cg09657173	-0.00713671	0.00604422	0.240204
cg09657185	0.00315244	0.0043231	0.467396
cg09657197	0.0166226	0.00956522	0.0849912
cg09657214	0.00681904	0.00424551	0.111051
cg09657218	0.00162804	0.00433344	0.707857
cg09657256	0.00576515	0.00323576	0.077509
cg09657262	-0.000474217	0.00171515	0.782684
cg09657311	-0.0137019	0.00526017	0.0104388
cg09657337	0.0106805	0.0062523	0.0903596
cg09657341	-0.00364155	0.00406738	0.372544
cg09657348	0.000965562	0.00131674	0.464908
cg09657354	-0.01169	0.0107162	0.277669
cg09657378	0.00175606	0.00112873	0.122579
cg09657382	0.00244991	0.00810327	0.762957
cg09657431	0.00286176	0.00560428	0.610609
cg09657446	0.00332154	0.00471271	0.482394
cg09657538	0.00557116	0.00437675	0.20569
cg09657542	-0.00632	0.00351253	0.0746678
cg09657615	0.0126363	0.00848923	0.139428
cg09657646	-0.00275786	0.00464247	0.553676
cg09657667	0.0029592	0.00467842	0.528336
cg09657673	0.0022193	0.00345131	0.521518
cg09657712	-0.00400353	0.00529298	0.451007
cg09657744	0.00777295	0.00631219	0.220746
cg09657852	0.000375678	0.00761004	0.960715
cg09657873	0.0020455	0.00635803	0.748266
cg09657936	0.000570553	0.00322173	0.859754
cg09657969	0.000326293	0.0047911	0.945824
cg09658052	-0.0017852	0.0120867	0.882845
cg09658066	-0.00256544	0.00389259	0.511211
cg09658097	-0.00269275	0.00459225	0.558808
cg09658126	-0.00297284	0.00814223	0.715715
cg09658158	-0.00462653	0.00641269	0.472127
cg09658183	0.00636721	0.00966579	0.511417
cg09658189	-0.000850279	0.00384442	0.825361
cg09658238	-0.00312276	0.00107377	0.00438409
cg09658342	-0.00027655	0.00153586	0.857429
cg09658429	0.000240784	0.00106017	0.820746
cg09658438	-0.000225409	0.00155521	0.885021
cg09658504	-0.00540597	0.00463747	0.246206
cg09658576	0.00888428	0.00381735	0.0217441
cg09658621	0.00404496	0.00956748	0.673265
cg09658645	-0.00167941	0.00401838	0.676797
cg09658678	-0.000891373	0.00402592	0.825177
cg09658720	-0.0054177	0.00483961	0.265344
cg09658739	-0.00216326	0.00786962	0.783909
cg09658755	0.00185989	0.00381723	0.627044
cg09658760	0.00223988	0.00926475	0.809406
cg09658765	-0.000220077	0.0030264	0.942159
cg09658772	-0.00560167	0.00747396	0.455132
cg09658787	0.00444185	0.00750429	0.555105
cg09658813	0.000820014	0.00314222	0.794598
cg09658894	0.00143531	0.00230402	0.534578
cg09658924	0.00171856	0.00377208	0.649559
cg09658930	-0.00101921	0.00118735	0.392513
cg09658944	0.000233352	0.00330431	0.943826
cg09658958	-0.00365642	0.00249364	0.145369
cg09659000	-0.0123647	0.00746402	0.100406
cg09659004	-0.00090798	0.00334061	0.786275
cg09659072	0.0172798	0.0128002	0.179749
cg09659163	0.0007349	0.00438039	0.867066
cg09659164	0.0060673	0.00814936	0.458126
cg09659197	-0.00276985	0.00367187	0.452227
cg09659223	-0.00107822	0.00677355	0.873813
cg09659227	0.000568798	0.00213733	0.790632
cg09659300	-0.00471055	0.0089113	0.598126
cg09659319	-0.000603926	0.00395042	0.878771
cg09659323	-0.00942547	0.0118739	0.428991
cg09659346	-0.0012419	0.00518035	0.810976
cg09659380	-0.00130659	0.00586137	0.824007
cg09659389	0.00301798	0.00356221	0.398678
cg09659400	0.000151249	0.00483429	0.975097
cg09659407	-0.000461905	0.00289766	0.873636
cg09659421	0.0127533	0.00997831	0.203856
cg09659443	0.00206218	0.0013661	0.133978
cg09659514	-0.000268673	0.00105164	0.798821
cg09659570	0.00880937	0.00859289	0.307482
cg09659587	0.00513969	0.00696805	0.462295
cg09659608	-0.00178159	0.00408551	0.663621
cg09659634	-0.00414678	0.00429401	0.336268
cg09659643	-0.00104057	0.00432825	0.81045
cg09659661	-0.00222968	0.00200274	0.267956
cg09659680	0.00242428	0.00434941	0.578379
cg09659684	-0.0107907	0.00790052	0.174731
cg09659697	-0.00101691	0.00244543	0.678323
cg09659734	-0.00114365	0.00132511	0.389946
cg09659803	0.00132429	0.00462808	0.775297
cg09659853	0.00646726	0.0112944	0.568057
cg09659869	0.00159096	0.00411458	0.699738
cg09659887	0.00118601	0.00174566	0.498283
cg09659915	0.00166388	0.00148271	0.264183
cg09659940	0.00439448	0.00338858	0.197348
cg09660008	0.00457406	0.00509576	0.371313
cg09660043	0.00463417	0.0043782	0.292121
cg09660092	-0.00590819	0.00901677	0.513654
cg09660116	-0.000490516	0.00378165	0.897029
cg09660124	-0.0148406	0.0121108	0.222993
cg09660145	-0.00643812	0.00365301	0.0807277
cg09660151	0.00112109	0.00438384	0.798627
cg09660173	-0.000691213	0.00410106	0.866459
cg09660211	-0.00347737	0.00521841	0.506547
cg09660227	0.00266862	0.00181981	0.145335
cg09660333	0.0076777	0.00603085	0.205629
cg09660365	-0.00263223	0.00189111	0.166711
cg09660378	-0.00402404	0.00828637	0.628184
cg09660387	0.00185552	0.0059535	0.755872
cg09660432	-0.00727915	0.00614393	0.238616
cg09660501	0.00161973	0.00376473	0.66785
cg09660548	-0.000911492	0.00321864	0.777553
cg09660670	0.00469044	0.0080075	0.559218
cg09660693	0.00252457	0.00378909	0.506608
cg09660738	-0.000487044	0.00811598	0.952254
cg09660810	-0.00587583	0.00620646	0.345815
cg09660900	-0.000649671	0.00151173	0.668201
cg09660970	-0.00575425	0.00594178	0.334912
cg09661010	0.00157191	0.00375367	0.676188
cg09661016	0.00160766	0.00344883	0.642015
cg09661041	0.00234008	0.00265362	0.379749
cg09661109	-0.00297372	0.00881381	0.736452
cg09661117	0.00236763	0.00575973	0.681809
cg09661118	0.0122553	0.0110634	0.27035
cg09661126	-0.000709546	0.00480713	0.882922
cg09661161	-0.00436093	0.00312715	0.165914
cg09661228	-0.00342654	0.00717412	0.633848
cg09661337	0.00137279	0.00140792	0.331636
cg09661367	-0.00367669	0.00448917	0.414518
cg09661370	-0.00885246	0.0119994	0.462215
cg09661417	0.011574	0.00740993	0.121119
cg09661430	-0.00270615	0.00135074	0.0475419
cg09661437	0.00172601	0.00644655	0.78939
cg09661452	0.00358427	0.00550253	0.516131
cg09661503	-0.000642122	0.00329241	0.845722
cg09661548	0.00629378	0.00924925	0.497616
cg09661589	-0.00935325	0.00567629	0.102202
cg09661597	0.000981667	0.00366301	0.789196
cg09661621	-0.00166381	0.00635719	0.794017
cg09661632	0.00231637	0.00481298	0.63126
cg09661713	-0.00718517	0.00515906	0.16646
cg09661721	0.00403385	0.00354696	0.257853
cg09661733	-0.00424201	0.00933274	0.650327
cg09661760	-0.00224139	0.00350542	0.523864
cg09661809	-0.000213477	0.00193755	0.912465
cg09661865	0.00374022	0.00539643	0.489687
cg09661908	0.00528699	0.00523376	0.314591
cg09661924	0.0123176	0.00695051	0.0790825
cg09661926	0.00942967	0.00765829	0.220789
cg09661940	0.000272859	0.00169728	0.87257
cg09661951	-0.00466125	0.00370124	0.210513
cg09661962	-0.0055019	0.00551121	0.32028
cg09661984	6.37311e-05	0.00570279	0.991103
cg09661990	-0.00825293	0.00548079	0.134936
cg09662003	0.00879508	0.00417594	0.0374268
cg09662025	-0.0146447	0.0065421	0.0271627
cg09662034	0.00156892	0.00202092	0.439186
cg09662051	-0.000950946	0.00142167	0.504938
cg09662069	-0.00159808	0.00910894	0.86105
cg09662086	-0.00184044	0.00328651	0.5766
cg09662162	0.00863025	0.00483211	0.0768018
cg09662201	-0.00184991	0.0111339	0.868337
cg09662226	0.0136817	0.0141771	0.336598
cg09662269	-0.00631899	0.00758717	0.4067
cg09662304	-0.00866938	0.00482028	0.0747879
cg09662325	-0.00617945	0.00438858	0.161878
cg09662329	-0.0037766	0.00365292	0.30343
cg09662330	0.00333839	0.00282007	0.239
cg09662369	-0.00153774	0.00424113	0.717604
cg09662431	-0.000175152	0.00140413	0.900953
cg09662457	0.000478132	0.00571736	0.933501
cg09662480	0.0103743	0.00647338	0.111838
cg09662496	0.00833028	0.00853762	0.331308
cg09662531	-0.00527376	0.00347252	0.131652
cg09662571	0.000189392	0.00153785	0.902206
cg09662584	-0.00143992	0.00411562	0.727096
cg09662588	0.00254109	0.00523541	0.628365
cg09662605	0.00317288	0.00261746	0.227986
cg09662616	-0.00273732	0.00309144	0.377809
cg09662638	-0.00103585	0.0035151	0.76878
cg09662694	-0.00183401	0.0034584	0.59695
cg09662747	0.00160029	0.00112384	0.157244
cg09662754	0.000832347	0.00187619	0.65816
cg09662755	-0.00310938	0.00747279	0.678138
cg09662798	0.00194885	0.00235905	0.410494
cg09662818	-0.000628046	0.0100002	0.950035
cg09662823	-0.00143311	0.00325729	0.660808
cg09662852	0.00311595	0.00388551	0.424285
cg09662853	0.00488744	0.00517728	0.347193
cg09662858	0.00639617	0.00323115	0.0502091
cg09662862	0.00191989	0.00481459	0.690826
cg09662896	-0.00174177	0.0011962	0.148164
cg09662906	0.00582104	0.00366599	0.11514
cg09662907	0.00108562	0.00273245	0.691897
cg09662916	-0.00562208	0.00335717	0.0967934
cg09662920	0.00347948	0.00690731	0.615434
cg09662922	-0.000341778	0.00372471	0.927053
cg09662930	0.0145348	0.0131815	0.272535
cg09662972	0.0010339	0.00274224	0.706868
cg09662997	-0.00622791	0.00364576	0.0903578
cg09663027	-0.00414504	0.00406917	0.310567
cg09663059	-0.000263554	0.00328186	0.936137
cg09663081	0.00386142	0.00305862	0.209403
cg09663101	0.00169815	0.00213812	0.428744
cg09663111	0.000867461	0.00451887	0.848118
cg09663133	-0.0032846	0.00217786	0.134325
cg09663145	0.00314164	0.00382261	0.412905
cg09663193	0.00752372	0.00233857	0.00169274
cg09663203	0.000863641	0.00134141	0.521001
cg09663204	-0.00115633	0.00116927	0.324827
cg09663214	0.000473488	0.00113846	0.678277
cg09663219	-0.00671747	0.00831988	0.421148
cg09663237	0.00171657	0.00294249	0.560814
cg09663314	-0.0130125	0.0304678	0.670135
cg09663323	0.00220445	0.00410256	0.592103
cg09663342	0.0174552	0.00930359	0.0632343
cg09663430	-0.00562262	0.00397344	0.159828
cg09663494	0.0034067	0.00340435	0.319134
cg09663530	-0.00200048	0.00198803	0.316458
cg09663566	-0.00133293	0.00509665	0.794163
cg09663584	-0.00492612	0.00430151	0.254564
cg09663655	0.0151089	0.0126359	0.234334
cg09663691	-0.00056465	0.00139784	0.687023
cg09663697	-0.0165936	0.0095265	0.0842832
cg09663701	0.0113802	0.00486843	0.0211867
cg09663736	-0.0430871	0.0432408	0.321183
cg09663755	-0.000999072	0.00280566	0.722442
cg09663815	-0.00695842	0.00357839	0.0543346
cg09663836	0.00154906	0.0101136	0.878542
cg09663850	-0.00058863	0.00293493	0.841406
cg09663929	-0.00138143	0.00300343	0.646443
cg09663966	-0.000562174	0.00365987	0.878198
cg09664054	0.00123693	0.00653963	0.850322
cg09664107	0.00711671	0.00494156	0.152607
cg09664118	0.000166323	0.00331187	0.960036
cg09664152	-0.00660129	0.0034318	0.0569476
cg09664170	-0.00111406	0.00380881	0.770448
cg09664171	-0.00776823	0.00936044	0.40836
cg09664186	-0.0046253	0.008245	0.57593
cg09664203	-0.00183534	0.00401782	0.648699
cg09664215	0.000821655	0.00332259	0.805134
cg09664216	-0.000696728	0.00500339	0.889502
cg09664220	0.0113517	0.00714499	0.114933
cg09664314	0.0961961	0.0482568	0.0486463
cg09664355	-0.000510129	0.0054553	0.925665
cg09664357	-0.00306694	0.00983886	0.755835
cg09664380	0.00052312	0.00282936	0.85365
cg09664433	-0.0126102	0.00658154	0.0579148
cg09664445	0.00121622	0.00481142	0.800904
cg09664455	0.000795734	0.0065611	0.903686
cg09664467	-0.00140009	0.00342644	0.683605
cg09664469	0.00144034	0.00399656	0.71923
cg09664479	-0.00375917	0.00782369	0.631819
cg09664492	-0.00117901	0.00390757	0.763421
cg09664520	0.0234647	0.0135637	0.0863916
cg09664550	0.00802616	0.00686783	0.245022
cg09664554	-0.00342996	0.00704211	0.627165
cg09664556	0.00420189	0.00394649	0.289295
cg09664593	-0.000225309	0.00240433	0.925507
cg09664596	-0.00307636	0.00384965	0.425908
cg09664684	0.00281996	0.00332464	0.398136
cg09664740	-0.0103106	0.00816525	0.209306
cg09664770	0.0333938	0.0132992	0.0134674
cg09664787	0.0061266	0.00279448	0.0304194
cg09664812	0.000289294	0.00113958	0.800069
cg09664815	-8.33085e-05	0.00240513	0.97243
cg09664824	0.000398202	0.00424783	0.925481
cg09664975	0.00200102	0.00137704	0.148984
cg09665023	0.00159013	0.000931246	0.0904935
cg09665160	-0.00150346	0.00545459	0.783339
cg09665301	0.00303672	0.00457122	0.507856
cg09665311	-0.00318227	0.00161028	0.0505876
cg09665325	0.003747	0.00286143	0.193051
cg09665331	-0.000576108	0.003478	0.868736
cg09665332	0.0114484	0.012862	0.375323
cg09665336	-0.00117966	0.00161399	0.466367
cg09665338	-0.0108519	0.00833198	0.195439
cg09665351	-0.00473685	0.00984564	0.631376
cg09665371	0.0122492	0.0102461	0.234417
cg09665391	0.00706245	0.00501252	0.161617
cg09665404	-0.00120722	0.00303677	0.69173
cg09665406	0.0160648	0.00984392	0.105497
cg09665488	0.00183886	0.00103531	0.0784229
cg09665498	0.00377241	0.00271033	0.166721
cg09665520	-0.00147129	0.00481384	0.760448
cg09665571	-0.0017224	0.00419939	0.682477
cg09665592	0.00115466	0.00109378	0.293396
cg09665632	-0.0101008	0.00512789	0.0513321
cg09665739	0.00367227	0.00202359	0.0722414
cg09665844	0.00447923	0.0121534	0.713154
cg09665900	-0.00058829	0.00532296	0.912195
cg09665904	-0.00307931	0.00270534	0.25745
cg09665967	-0.00286058	0.00354695	0.42167
cg09665968	-0.00380201	0.00346841	0.275351
cg09665975	-0.0244795	0.00735427	0.0011818
cg09665980	-0.00113623	0.00253437	0.654782
cg09666006	1.25237e-07	0.00381954	0.999974
cg09666011	-0.000216072	0.00429889	0.960003
cg09666051	-0.00589687	0.00348347	0.0932707
cg09666078	-0.000758723	0.00445494	0.865073
cg09666191	-0.00650145	0.00855617	0.448938
cg09666192	-0.00500111	0.00336074	0.139535
cg09666223	-0.00017114	0.00449741	0.969713
cg09666230	0.00217756	0.00388177	0.575937
cg09666237	0.000517186	0.00117817	0.661527
cg09666272	-0.00160317	0.0047888	0.738421
cg09666285	-0.00167237	0.003297	0.612983
cg09666372	0.000962754	0.00570105	0.866201
cg09666417	0.00424324	0.00128726	0.00131265
cg09666419	0.000116372	0.0049237	0.981186
cg09666444	-0.000484333	0.0033237	0.884404
cg09666525	0.00237925	0.00571086	0.677755
cg09666540	0.00426597	0.0027198	0.119588
cg09666561	0.000908891	0.00338321	0.788695
cg09666573	0.0120934	0.00344462	0.000644854
cg09666654	-0.0015236	0.0010426	0.146722
cg09666717	-0.00479951	0.0071748	0.50491
cg09666747	-0.000514591	0.00163001	0.752819
cg09666802	-0.0024352	0.0029927	0.417536
cg09666835	0.000393779	0.00322095	0.902916
cg09666841	-0.0110536	0.00839015	0.190376
cg09666977	0.00274728	0.00351918	0.43665
cg09666988	-0.00739036	0.0145435	0.612345
cg09667001	0.0028434	0.00370121	0.443964
cg09667013	-0.00628115	0.00689023	0.363936
cg09667094	-0.00190171	0.00461788	0.681262
cg09667132	0.000487814	0.0142574	0.972767
cg09667134	-0.00433602	0.00338438	0.202775
cg09667170	0.00190192	0.00145039	0.192434
cg09667205	-0.00726829	0.00452975	0.111405
cg09667214	0.00135019	0.00520681	0.79587
cg09667223	0.00147602	0.00332982	0.658424
cg09667226	-0.000360893	0.000952292	0.705425
cg09667243	0.00220065	0.00778065	0.777825
cg09667247	0.00788	0.00539474	0.146902
cg09667255	-9.53159e-05	0.00545848	0.986099
cg09667261	-0.00127484	0.00248884	0.609503
cg09667289	-0.0124246	0.00967552	0.201748
cg09667303	-0.00192305	0.00143336	0.182427
cg09667373	-0.000906654	0.00152089	0.552288
cg09667379	-0.00587822	0.00301438	0.0536682
cg09667394	-0.00126606	0.00835176	0.879782
cg09667467	-0.00485336	0.00563116	0.390597
cg09667493	0.000506424	0.0018992	0.790228
cg09667515	0.0034496	0.00417763	0.410713
cg09667582	0.00142938	0.00153426	0.353524
cg09667589	-0.00655608	0.00585655	0.265346
cg09667606	0.00983526	0.0063439	0.123879
cg09667617	-0.000214814	0.00423867	0.959671
cg09667620	0.000525953	0.00333229	0.874871
cg09667649	0.00169453	0.00107268	0.11699
cg09667650	-0.000432019	0.00272289	0.874221
cg09667721	-0.00046935	0.00304664	0.877844
cg09667753	-2.08232e-05	0.0112789	0.99853
cg09667775	-0.000889169	0.00321281	0.782477
cg09667806	0.0114957	0.00947263	0.227465
cg09667818	-0.000162953	0.00508187	0.974477
cg09667953	0.00231908	0.00428171	0.589153
cg09667960	-0.00253251	0.00558225	0.650943
cg09667971	-0.00127035	0.00355661	0.721629
cg09667987	-0.00801696	0.00385435	0.0398092
cg09668022	0.000791932	0.00160794	0.623321
cg09668058	0.00421552	0.00881375	0.633377
cg09668072	0.00141307	0.00178784	0.430975
cg09668168	-0.00195561	0.0018611	0.295618
cg09668216	0.00317781	0.00336236	0.346636
cg09668244	-0.00381884	0.00681989	0.576628
cg09668265	0.00116819	0.00467025	0.802941
cg09668276	0.00483969	0.00457862	0.292777
cg09668344	0.00103526	0.00163545	0.528013
cg09668400	-0.00230517	0.00189487	0.22634
cg09668408	-0.00199021	0.00144365	0.170766
cg09668452	-0.00630113	0.00434352	0.149659
cg09668564	-0.000112833	0.00138894	0.935399
cg09668570	-0.00188027	0.00381893	0.623433
cg09668599	-0.000670881	0.00503039	0.894144
cg09668612	0.00409703	0.0050583	0.41968
cg09668627	0.00382455	0.00459503	0.406997
cg09668639	0.00291533	0.00506589	0.566119
cg09668689	-0.00091195	0.00133284	0.495253
cg09668716	0.0109725	0.0053878	0.044054
cg09668735	-0.0023067	0.00348655	0.509586
cg09668808	0.00179068	0.00171247	0.297963
cg09668929	-0.00606728	0.00292994	0.0406771
cg09668936	0.0144006	0.00683243	0.0372895
cg09668951	-0.000613393	0.0102496	0.952385
cg09668964	0.000381087	0.00801746	0.962174
cg09669035	0.00323721	0.0044309	0.46655
cg09669049	3.41737e-06	0.00292094	0.999069
cg09669075	6.80305e-05	0.00399248	0.986435
cg09669099	-0.00167114	0.00103741	0.110021
cg09669104	-0.0171785	0.00809539	0.0360407
cg09669125	0.0042006	0.0035755	0.242555
cg09669192	-0.00601395	0.00367355	0.104417
cg09669275	0.0091664	0.00927084	0.324924
cg09669309	-0.00859751	0.00749089	0.253526
cg09669354	0.00938943	0.0102263	0.360506
cg09669356	0.00234	0.00175868	0.186043
cg09669360	0.00722735	0.0064196	0.262645
cg09669403	0.00311528	0.00464409	0.503726
cg09669411	0.00266696	0.00479173	0.578927
cg09669625	-0.00478464	0.00440411	0.279633
cg09669699	-0.00761826	0.0115492	0.510841
cg09669754	-0.0162814	0.0123393	0.189701
cg09669826	-0.00032015	0.00454447	0.943962
cg09669831	0.0018741	0.00508765	0.713298
cg09669835	0.00105628	0.00164234	0.521436
cg09669853	0.00034799	0.00178981	0.846192
cg09669874	-0.000741526	0.00298785	0.804449
cg09669885	0.00539515	0.0086681	0.534934
cg09669898	0.000147872	0.00582326	0.979786
cg09669930	-0.00267312	0.00238809	0.265384
cg09669931	0.000288484	0.00324865	0.929398
cg09669949	-0.00572219	0.00743363	0.443056
cg09670051	-0.00469939	0.00347231	0.178656
cg09670117	0.00675752	0.0053792	0.211646
cg09670127	0.0128601	0.00629312	0.0433484
cg09670128	-0.00446255	0.00607371	0.464038
cg09670175	0.0218816	0.00935043	0.0210458
cg09670182	-0.00377747	0.00155306	0.0165878
cg09670189	-0.000183036	0.00501962	0.970977
cg09670263	0.00066438	0.00369077	0.857469
cg09670276	0.000412083	0.00521711	0.937184
cg09670289	0.00105605	0.00553458	0.84902
cg09670485	-0.00845668	0.00231597	0.000397939
cg09670530	-0.000198727	0.00105391	0.850777
cg09670535	-0.00171376	0.00274886	0.534259
cg09670562	0.00291602	0.00630485	0.644617
cg09670566	-0.00213167	0.00535343	0.69125
cg09670578	0.00160761	0.00460408	0.727616
cg09670601	0.0104157	0.00887094	0.242829
cg09670616	-0.00247442	0.00184835	0.183374
cg09670701	4.2728e-05	0.00123414	0.972443
cg09670739	0.000246997	0.0038236	0.948609
cg09670904	-0.00300912	0.00386579	0.437976
cg09670925	-0.00614064	0.00632218	0.333499
cg09670938	0.00578264	0.0046122	0.212536
cg09670971	-0.00106987	0.00333505	0.748963
cg09670975	-0.00412737	0.00645571	0.523909
cg09671015	-0.00345466	0.00291226	0.238035
cg09671092	0.00184028	0.00390843	0.638664
cg09671094	-0.000560888	0.00549193	0.918837
cg09671109	-0.000269765	0.00256307	0.916365
cg09671111	0.000378748	0.0045903	0.934388
cg09671119	-0.000247849	0.00344698	0.942807
cg09671122	0.00716486	0.00660626	0.280447
cg09671131	-0.00213488	0.00350312	0.543479
cg09671146	-0.000596518	0.0016716	0.721872
cg09671187	-0.00279838	0.0052702	0.596483
cg09671195	-0.00559824	0.00528049	0.291346
cg09671227	-0.00023165	0.00639941	0.971188
cg09671258	-0.000276366	0.00201509	0.89116
cg09671300	-0.000814032	0.00431479	0.8507
cg09671309	-0.0042268	0.00479127	0.379564
cg09671325	0.00485299	0.0121324	0.689917
cg09671385	-0.0013351	0.00705176	0.850178
cg09671392	-0.000318057	0.00342155	0.926104
cg09671466	-0.00324283	0.00399096	0.418203
cg09671481	0.00153972	0.00193395	0.427627
cg09671582	0.00106701	0.00455351	0.815158
cg09671611	-0.00075662	0.00471942	0.872917
cg09671619	0.000141172	0.0028092	0.96001
cg09671623	-0.0109848	0.00360537	0.00288504
cg09671629	0.0166307	0.0100523	0.100843
cg09671701	0.0031982	0.00578959	0.581772
cg09671731	-0.00021446	0.00187115	0.908956
cg09671778	-0.00528539	0.00313136	0.0942155
cg09671810	0.00119526	0.00124997	0.341013
cg09671827	-0.00167245	0.00544811	0.75943
cg09671875	-0.000357173	0.00408129	0.930419
cg09671906	-0.00749626	0.00920934	0.417381
cg09671951	-0.0029677	0.00710006	0.67676
cg09671955	0.00560926	0.00582694	0.3378
cg09671962	0.000850563	0.00127552	0.506249
cg09671989	-0.00289947	0.00202622	0.155221
cg09672025	0.00495009	0.00542391	0.363392
cg09672032	-0.0105403	0.00780982	0.179858
cg09672082	-0.000212945	0.00115663	0.854262
cg09672113	-0.0002337	0.000989705	0.813763
cg09672114	0.00890258	0.00555189	0.111635
cg09672152	0.000742084	0.00142098	0.602539
cg09672161	0.000882659	0.00334199	0.792179
cg09672187	0.00397953	0.00259927	0.128584
cg09672200	0.00311144	0.00523022	0.553112
cg09672224	-0.00348658	0.00500777	0.487725
cg09672233	-0.00137087	0.00305234	0.654213
cg09672255	0.00877954	0.0543746	0.872019
cg09672286	-0.005069	0.0064863	0.436161
cg09672291	-0.00883858	0.00667773	0.188335
cg09672293	0.0176485	0.0133507	0.188892
cg09672358	0.00403524	0.00444239	0.365645
cg09672383	0.000318299	0.00384421	0.934159
cg09672440	-2.24272e-05	0.00109477	0.983692
cg09672448	-0.00377782	0.0112082	0.736703
cg09672452	0.00577063	0.00613572	0.348987
cg09672464	0.00808638	0.00680975	0.237554
cg09672545	-0.00608983	0.00608707	0.319248
cg09672570	4.65777e-05	0.0031961	0.988399
cg09672628	-0.00158535	0.0040133	0.693577
cg09672737	-0.00135597	0.00632629	0.830672
cg09672752	0.010876	0.00403699	0.00814408
cg09672765	0.000651383	0.00554608	0.906714
cg09672796	0.00723459	0.00971632	0.458084
cg09672871	-0.00305937	0.00681407	0.654315
cg09672890	-0.00116941	0.00108708	0.284357
cg09672954	-0.00226267	0.0092199	0.806587
cg09672966	-0.00205295	0.0034197	0.5495
cg09672972	0.0019649	0.00334685	0.558325
cg09673015	-0.00866035	0.00419537	0.0413025
cg09673047	0.00794275	0.00490112	0.107916
cg09673061	-0.0161542	0.0117847	0.173183
cg09673200	0.00148986	0.00189618	0.433693
cg09673208	0.000651479	0.00124533	0.601911
cg09673245	-1.01585e-05	0.00146498	0.99448
cg09673343	0.00364588	0.00364338	0.319137
cg09673386	-0.00379667	0.00269737	0.162035
cg09673442	0.0088517	0.00832938	0.290201
cg09673444	-0.00012031	0.00129359	0.926065
cg09673492	-0.00223593	0.0018101	0.21932
cg09673499	0.000978547	0.0030285	0.747213
cg09673514	0.0063545	0.0046466	0.174188
cg09673523	-0.0022756	0.00306106	0.458793
cg09673540	-0.00117527	0.00221035	0.595979
cg09673570	0.00411302	0.00369101	0.267522
cg09673582	-4.29983e-05	0.00157985	0.978335
cg09673602	0.0094849	0.0100366	0.346677
cg09673650	0.00478834	0.00593797	0.421725
cg09673731	-0.00110032	0.00589951	0.852382
cg09673812	-0.00663612	0.00613613	0.281805
cg09673822	0.00187309	0.00350528	0.594149
cg09673860	-0.00115556	0.00121785	0.344736
cg09673910	0.00132586	0.00701408	0.850413
cg09673915	0.00422372	0.00546241	0.441014
cg09674007	-0.0049867	0.00339314	0.144463
cg09674015	0.00407044	0.00224029	0.0719033
cg09674047	-0.0103448	0.00627842	0.102222
cg09674048	-0.00301241	0.00325195	0.356262
cg09674090	0.00289947	0.00224536	0.199253
cg09674093	-0.0035235	0.00249263	0.160262
cg09674137	0.00360028	0.0027745	0.19708
cg09674162	-0.00807596	0.00586621	0.171353
cg09674169	0.007923	0.00787616	0.316609
cg09674170	0.000801181	0.00614853	0.896559
cg09674175	-4.72546e-07	0.00186701	0.999799
cg09674189	0.00383682	0.00347947	0.27252
cg09674223	-0.00709186	0.00445817	0.114483
cg09674234	-0.00181296	0.00175084	0.302675
cg09674238	-0.00923523	0.0079771	0.249442
cg09674325	0.00651418	0.00939544	0.489535
cg09674340	0.00492836	0.00673612	0.465922
cg09674368	-0.0304286	0.0131733	0.022728
cg09674400	-0.000873237	0.0053085	0.869636
cg09674448	0.00326811	0.0021779	0.136279
cg09674468	-0.0232299	0.0146957	0.11676
cg09674500	0.018938	0.010199	0.0659621
cg09674502	0.00209244	0.00389318	0.592015
cg09674546	0.00447456	0.00335859	0.185474
cg09674580	0.0056756	0.00839843	0.500565
cg09674775	-0.00559555	0.00442626	0.208794
cg09674805	-0.00062424	0.00196683	0.751544
cg09674867	-0.00158894	0.00313851	0.613661
cg09674956	-9.0494e-05	0.00471382	0.984718
cg09674996	-0.00412255	0.00375519	0.274634
cg09674998	-0.00947527	0.00473367	0.0477373
cg09675001	0.00813468	0.00655822	0.217428
cg09675002	0.000354867	0.00333579	0.91547
cg09675051	0.00299596	0.0041521	0.472073
cg09675069	-0.00431134	0.00324114	0.186157
cg09675093	-0.00131388	0.00472388	0.78142
cg09675130	0.00573933	0.00640673	0.372266
cg09675134	-0.00504922	0.0113347	0.656842
cg09675166	0.00738757	0.00522576	0.160229
cg09675215	0.008498	0.00304012	0.00610296
cg09675295	-0.00615101	0.00463563	0.187241
cg09675299	-0.0071105	0.00666243	0.288153
cg09675379	-0.00873616	0.00780529	0.265424
cg09675423	0.00600117	0.00559885	0.286088
cg09675484	0.0111265	0.00790276	0.161924
cg09675506	-0.00671194	0.00478836	0.163764
cg09675519	0.002697	0.00353478	0.447074
cg09675538	0.00106736	0.00125775	0.397898
cg09675542	-0.000406227	0.00569425	0.943255
cg09675602	0.00931521	0.00682193	0.174838
cg09675604	0.00570563	0.00661527	0.390259
cg09675653	0.000738332	0.00137697	0.592884
cg09675743	0.00707807	0.00840267	0.401382
cg09675758	0.00377786	0.00339615	0.268351
cg09675769	0.00780499	0.00627848	0.216415
cg09675820	0.00641351	0.0131484	0.626659
cg09675824	-0.00165741	0.00296315	0.577046
cg09675845	0.000775398	0.00093481	0.408603
cg09675853	-0.0178105	0.0121015	0.143889
cg09675881	0.00756728	0.00532123	0.157779
cg09675889	-0.0016481	0.00157652	0.298087
cg09675895	0.000987327	0.00261254	0.706207
cg09676013	-0.00642784	0.00661429	0.333238
cg09676033	0.00282597	0.00396161	0.477119
cg09676045	-0.00277629	0.0047489	0.559981
cg09676129	-0.00270272	0.00724126	0.709676
cg09676152	0.00424202	0.00524987	0.42079
cg09676157	0.00397734	0.00514915	0.44149
cg09676171	-0.00463753	0.00618866	0.455212
cg09676376	-7.01951e-05	0.00286708	0.980511
cg09676390	-0.00430344	0.00675741	0.525524
cg09676435	-0.00520864	0.00925611	0.574747
cg09676484	0.00356434	0.00672504	0.597154
cg09676495	-0.00239891	0.00448906	0.59413
cg09676554	-0.00219619	0.00340971	0.520828
cg09676559	0.00535667	0.00358676	0.13813
cg09676575	-0.00414754	0.00373388	0.26904
cg09676602	-0.000715292	0.00602656	0.905734
cg09676606	-0.0040518	0.00223708	0.0727897
cg09676622	0.00867015	0.00940411	0.358535
cg09676630	0.00632692	0.00827513	0.446135
cg09676651	-0.000983128	0.00535371	0.854632
cg09676664	0.000431706	0.00708663	0.951533
cg09676669	0.00134165	0.00507577	0.792015
cg09676684	0.00210747	0.00379259	0.579537
cg09676709	-0.00111161	0.00433736	0.798199
cg09676712	-0.00454774	0.00914866	0.620097
cg09676788	-0.000774652	0.00416852	0.852911
cg09676794	0.00844143	0.0135197	0.533647
cg09676860	0.000398593	0.00135671	0.76946
cg09676939	0.00323474	0.00294359	0.274164
cg09676944	-6.99255e-05	0.00132111	0.957883
cg09676945	-0.000399233	0.00420757	0.924576
cg09676954	-0.004134	0.00877768	0.63858
cg09676981	0.0056074	0.00419852	0.1844
cg09676984	-0.0106843	0.00860288	0.21685
cg09677007	-0.00039976	0.00333321	0.904751
cg09677082	-0.00585538	0.00673283	0.386337
cg09677090	-0.00181307	0.0066287	0.784958
cg09677243	-0.000516075	0.00225599	0.819475
cg09677252	0.00136846	0.00626743	0.827558
cg09677268	0.00658654	0.0114131	0.565026
cg09677287	-0.00111449	0.00304016	0.714617
cg09677297	0.00923704	0.0101229	0.363472
cg09677302	0.0039263	0.00398969	0.327182
cg09677330	0.0110791	0.0092034	0.231202
cg09677415	-0.00554874	0.00990305	0.57639
cg09677421	-0.00610611	0.0058675	0.300272
cg09677438	-0.00262288	0.00295647	0.37689
cg09677560	0.00504073	0.00541993	0.354353
cg09677570	-5.42702e-05	0.00181872	0.976248
cg09677626	0.00379727	0.00659144	0.56571
cg09677638	-0.00136571	0.00153579	0.375772
cg09677657	-0.00230338	0.0048228	0.633864
cg09677663	-0.000544845	0.0093234	0.953504
cg09677701	-0.00362583	0.00264044	0.172437
cg09677719	-0.0107412	0.010742	0.319501
cg09677724	0.000741844	0.000994649	0.45733
cg09677741	0.00100678	0.0021466	0.639974
cg09677763	-0.00511923	0.00321859	0.114536
cg09677774	-0.00371638	0.00456044	0.416849
cg09677780	0.00604915	0.00533249	0.259051
cg09677785	-0.00322234	0.00291863	0.271934
cg09677809	-0.00409789	0.00374676	0.276426
cg09677812	0.0122408	0.00550285	0.028123
cg09677820	0.00152876	0.00156775	0.331599
cg09677823	-0.00303426	0.00215485	0.161869
cg09677836	0.00323392	0.00338441	0.341365
cg09677856	0.0168364	0.0123561	0.175744
cg09677891	0.000201609	0.00377518	0.957505
cg09677935	-0.00137901	0.00130414	0.292601
cg09677938	-0.0091423	0.00596717	0.128318
cg09677945	-0.000910304	0.0148903	0.951362
cg09677966	-0.0064072	0.00561139	0.255964
cg09677976	0.0469382	0.0281833	0.0986152
cg09678035	0.00151406	0.00191863	0.4317
cg09678093	0.000201767	0.00295992	0.945775
cg09678135	-0.00316796	0.005406	0.559049
cg09678150	-0.0117826	0.00678617	0.0852671
cg09678193	-0.000993317	0.00627791	0.874565
cg09678212	-0.00206326	0.00558332	0.712423
cg09678228	-0.00251635	0.00161178	0.121293
cg09678315	0.00113421	0.00449382	0.801199
cg09678323	-0.00285796	0.00352307	0.418964
cg09678326	0.000893595	0.0105307	0.932527
cg09678338	0.00120944	0.00353017	0.732542
cg09678340	0.00452099	0.00335024	0.179913
cg09678349	0.0214172	0.0108705	0.0512827
cg09678367	0.00274931	0.00293968	0.351676
cg09678388	0.00482008	0.00984739	0.625461
cg09678457	-0.00237336	0.00422385	0.57531
cg09678472	-0.00526963	0.0110609	0.634704
cg09678539	0.00038443	0.00433448	0.929486
cg09678615	-0.00167514	0.00202063	0.408857
cg09678667	0.0028176	0.00322562	0.384256
cg09678707	0.00446487	0.0121766	0.714551
cg09678751	-0.00372096	0.00542796	0.494434
cg09678793	-0.00240635	0.00381473	0.529454
cg09678829	0.00115967	0.00454041	0.798874
cg09678836	3.86344e-06	0.00122173	0.997483
cg09678937	-0.0021136	0.00374952	0.574086
cg09678939	0.0244589	0.0121053	0.0457162
cg09678971	0.000855919	0.00283051	0.762915
cg09679014	-0.00703203	0.00363268	0.0554165
cg09679059	-0.00164814	0.0025154	0.513669
cg09679202	-0.00279843	0.00442223	0.528147
cg09679227	0.000661749	0.00134853	0.624585
cg09679292	0.0111505	0.00834438	0.184166
cg09679376	0.00954977	0.0095532	0.319639
cg09679558	0.000367429	0.00344502	0.915253
cg09679574	0.00047333	0.00366589	0.897496
cg09679603	-0.00185137	0.00585402	0.752397
cg09679642	0.00279457	0.00346082	0.421097
cg09679687	-0.00269698	0.00483658	0.578216
cg09679690	0.00256919	0.0020948	0.222597
cg09679693	0.00360655	0.00338897	0.289526
cg09679746	-0.00308771	0.00422576	0.466495
cg09679802	0.00815817	0.00857448	0.343426
cg09679862	0.00178328	0.00292896	0.543861
cg09679897	-0.000748307	0.00198349	0.706688
cg09679912	0.00717502	0.00740235	0.334489
cg09679923	0.000103412	0.00176827	0.953469
cg09679939	-0.0160922	0.016242	0.323932
cg09679945	0.00163807	0.00347629	0.638406
cg09679971	-0.00329529	0.00692092	0.634906
cg09679979	-0.00199576	0.00146785	0.176674
cg09680007	0.00220723	0.00395598	0.577993
cg09680012	0.000139354	0.00117989	0.906194
cg09680055	-0.00524994	0.00675209	0.438487
cg09680087	0.00438582	0.00338575	0.197853
cg09680102	-0.00616277	0.00482043	0.203727
cg09680131	0.00670968	0.00434478	0.125335
cg09680149	0.00187437	0.00410635	0.648945
cg09680307	0.00468695	0.00590049	0.428682
cg09680355	-0.0124653	0.00595238	0.0385007
cg09680411	-0.000124256	0.00556268	0.982218
cg09680447	0.00209581	0.00453541	0.644906
cg09680530	-0.00191267	0.00532843	0.720304
cg09680552	-5.89873e-05	0.00331535	0.985836
cg09680643	-0.00806326	0.00495823	0.10671
cg09680665	0.00308677	0.00346867	0.375427
cg09680704	-6.32898e-05	0.00274136	0.981622
cg09680739	-0.0044069	0.00360084	0.223576
cg09680794	-0.00717607	0.0095807	0.455419
cg09680813	0.00240237	0.00395355	0.54465
cg09680827	0.00183491	0.00286624	0.523364
cg09680926	0.0039515	0.00304374	0.196872
cg09681025	0.00246999	0.00487332	0.613265
cg09681043	-0.00476321	0.00528443	0.369327
cg09681076	0.00142343	0.00628756	0.821312
cg09681089	-0.00238388	0.00161423	0.142537
cg09681140	-0.0124556	0.00900613	0.169412
cg09681278	0.00618507	0.00548617	0.261986
cg09681286	-0.000472078	0.0057795	0.935046
cg09681300	0.00114096	0.00696001	0.870081
cg09681335	0.00145118	0.00868884	0.867658
cg09681356	0.0106214	0.0108839	0.331224
cg09681360	-0.000340543	0.00181968	0.851886
cg09681375	0.000224107	0.00768202	0.976779
cg09681386	0.000332689	0.00401246	0.934068
cg09681449	0.0013064	0.00480321	0.786135
cg09681511	-0.0208306	0.0118018	0.0802837
cg09681537	-0.00437293	0.00504158	0.387591
cg09681586	0.00186787	0.00447193	0.676975
cg09681594	0.0298216	0.0171586	0.0849607
cg09681660	0.00156258	0.00411066	0.70457
cg09681675	-0.0123878	0.0117549	0.294223
cg09681688	0.00708379	0.00549493	0.200002
cg09681706	-0.00036542	0.00644094	0.954858
cg09681708	0.00198995	0.00661652	0.764159
cg09681726	-0.00291115	0.00354788	0.413655
cg09681750	0.00850638	0.00413723	0.0421013
cg09681814	0.0023397	0.00159823	0.146014
cg09681823	-0.00867689	0.00465293	0.0648238
cg09681849	0.000179821	0.00703533	0.979654
cg09681877	-0.000540311	0.00353925	0.878939
cg09681909	-0.00739758	0.00515784	0.15429
cg09681910	0.0123555	0.00751709	0.103051
cg09681957	-0.00494987	0.00367111	0.180273
cg09681977	-0.00394923	0.00469776	0.402329
cg09682051	0.00057149	0.00717324	0.936642
cg09682128	-0.00536382	0.00416412	0.200365
cg09682129	0.000872949	0.0032394	0.788057
cg09682183	-0.00518697	0.00329562	0.118332
cg09682185	0.000201894	0.00131399	0.878162
cg09682190	-0.00068541	0.00144432	0.636028
cg09682198	0.00750204	0.00676192	0.269611
cg09682227	-0.00163319	0.00355265	0.646615
cg09682251	-0.000394405	0.00123058	0.749184
cg09682272	0.012716	0.00390814	0.00150616
cg09682311	0.00504245	0.00238371	0.0366143
cg09682361	0.0111136	0.00583704	0.0594795
cg09682385	-0.0105035	0.0133261	0.432247
cg09682426	-0.00291728	0.00259306	0.26298
cg09682469	-0.000797345	0.00627461	0.899109
cg09682472	0.00579863	0.00410591	0.160644
cg09682551	-0.00989721	0.008568	0.250493
cg09682608	0.00348426	0.00608329	0.567956
cg09682632	-0.00458381	0.00588376	0.437586
cg09682649	-0.007595	0.0037523	0.0453405
cg09682679	0.00784817	0.00424961	0.0674167
cg09682727	0.00688258	0.00362615	0.0602648
cg09682848	0.00613653	0.006057	0.313182
cg09682913	-0.00215379	0.00270641	0.427826
cg09682949	-0.0052162	0.00387788	0.181305
cg09682988	-0.00185554	0.00293877	0.529065
cg09683085	-0.00338913	0.00417979	0.419179
cg09683217	-0.00155158	0.00460037	0.736542
cg09683258	0.000460392	0.00438785	0.916624
cg09683350	0.00162347	0.00239532	0.499318
cg09683370	-0.00112329	0.00541607	0.836075
cg09683381	0.00395951	0.00365609	0.281138
cg09683385	0.000306583	0.00563097	0.956677
cg09683392	-0.00290182	0.0040492	0.475088
cg09683413	0.00194056	0.00315872	0.540231
cg09683430	0.00523859	0.00558199	0.350017
cg09683457	-0.00485574	0.00417164	0.246902
cg09683476	0.00152054	0.00876816	0.862638
cg09683533	-0.0024371	0.00499789	0.626768
cg09683562	0.00731924	0.00660739	0.27035
cg09683623	5.01511e-05	0.00945974	0.995779
cg09683650	0.0169933	0.00862781	0.0513543
cg09683682	-0.0039024	0.00573687	0.497761
cg09683730	-0.00659668	0.00339471	0.0544985
cg09683824	-0.000345585	0.00184378	0.85166
cg09683887	-0.00254942	0.00216715	0.241932
cg09683959	-0.000471558	0.00346346	0.891945
cg09683983	-0.00775838	0.00347463	0.027546
cg09684020	-0.00540182	0.00404347	0.184278
cg09684021	-0.000514641	0.00545107	0.924951
cg09684066	-0.00224837	0.00575131	0.69659
cg09684079	0.0144999	0.00814641	0.0778013
cg09684106	-0.000377372	0.0101568	0.970428
cg09684112	0.000184137	0.00909904	0.98389
cg09684136	0.00229821	0.00215893	0.289387
cg09684147	-0.00313754	0.00356246	0.380353
cg09684155	0.00112359	0.00370376	0.762174
cg09684160	0.00784233	0.00892003	0.381184
cg09684233	0.00142721	0.00425683	0.738045
cg09684245	-0.0102848	0.00802329	0.202535
cg09684262	-0.000440338	0.00407932	0.914233
cg09684264	0.00486996	0.0137688	0.724231
cg09684336	0.00481652	0.00504454	0.341736
cg09684338	0.000398689	0.00306634	0.896783
cg09684381	0.000586111	0.00266316	0.826209
cg09684392	0.00541713	0.00693833	0.436594
cg09684429	0.0161365	0.00551144	0.00413558
cg09684446	0.0092377	0.0139126	0.508066
cg09684447	0.00205548	0.0081008	0.800163
cg09684485	0.000730723	0.000877526	0.406781
cg09684557	-0.000532189	0.00307121	0.862742
cg09684567	0.00506131	0.00434455	0.246502
cg09684588	0.00062065	0.00415837	0.881622
cg09684637	-0.00116495	0.00463594	0.802053
cg09684713	-0.00394986	0.0087418	0.652261
cg09684845	0.010719	0.00654092	0.104068
cg09684846	0.00435887	0.00323299	0.180299
cg09684856	-0.00104904	0.00452645	0.817149
cg09684899	0.00259492	0.00293999	0.379329
cg09684904	0.0088231	0.00519859	0.0924341
cg09684929	-0.00450545	0.00542711	0.408206
cg09684998	-0.0177754	0.00712866	0.0141098
cg09685012	0.00230125	0.00129811	0.0789848
cg09685060	0.0159676	0.0115523	0.169663
cg09685073	0.00517703	0.00420398	0.220731
cg09685096	0.00418125	0.0059927	0.486795
cg09685104	-0.000447653	0.000893814	0.61747
cg09685173	0.00219065	0.00294995	0.459276
cg09685193	0.00223332	0.00410107	0.587131
cg09685196	-0.0016566	0.00606225	0.785153
cg09685245	0.00145467	0.00135987	0.287046
cg09685250	-0.00367042	0.00289348	0.207244
cg09685257	-0.01098	0.0110458	0.322346
cg09685378	0.00250665	0.00523544	0.633024
cg09685420	0.00336092	0.00420523	0.425853
cg09685471	-0.00146068	0.00302365	0.629979
cg09685472	0.00294747	0.00422921	0.487289
cg09685500	-0.00200588	0.00180675	0.269286
cg09685505	-0.00564336	0.00617398	0.362652
cg09685527	0.000457675	0.00188872	0.808975
cg09685528	-0.00119943	0.00416345	0.773814
cg09685568	0.000286203	0.00124235	0.818222
cg09685574	-0.00540279	0.00597234	0.3676
cg09685576	0.00343487	0.00399895	0.392206
cg09685630	-0.00199079	0.00473068	0.674688
cg09685632	-0.00316027	0.00255349	0.218443
cg09685664	-0.00346507	0.00480259	0.472105
cg09685682	0.00820893	0.00488405	0.0955962
cg09685705	1.89395e-05	0.001018	0.98519
cg09685747	-0.00226484	0.00132486	0.0901288
cg09685763	-0.006615	0.00468942	0.161128
cg09685787	-0.00452346	0.00447907	0.314715
cg09685845	-0.00279066	0.00389042	0.474673
cg09685904	-0.00476313	0.0067466	0.481652
cg09685934	0.00179125	0.0014787	0.228303
cg09685961	0.0125024	0.00621949	0.0468135
cg09685982	0.00366328	0.00165808	0.0291852
cg09686010	-0.00174583	0.00199956	0.384472
cg09686013	0.00169668	0.00429367	0.693477
cg09686046	0.00128972	0.00616358	0.834634
cg09686185	0.00158759	0.00180794	0.381758
cg09686210	0.000600854	0.00531344	0.910168
cg09686228	0.00110359	0.00356903	0.757734
cg09686236	-0.00128389	0.00150196	0.394481
cg09686298	-0.0423654	0.0209273	0.045308
cg09686308	0.00751387	0.00403307	0.0650728
cg09686317	0.00136642	0.000918896	0.139819
cg09686326	-0.0031356	0.00862086	0.716751
cg09686331	0.0184844	0.00679863	0.00759456
cg09686333	0.00121461	0.00329676	0.713251
cg09686347	0.00066165	0.00109159	0.545653
cg09686390	0.000531052	0.00680116	0.937902
cg09686443	0.00164412	0.00479554	0.732358
cg09686497	0.0011218	0.00287832	0.697468
cg09686610	0.00226449	0.00167323	0.178665
cg09686635	-0.000932213	0.000917004	0.311542
cg09686639	-0.000154258	0.00109606	0.888329
cg09686672	0.00175758	0.0042439	0.679562
cg09686707	-0.00309438	0.00945531	0.744079
cg09686723	0.000421599	0.00744984	0.954971
cg09686729	-0.00246557	0.00505135	0.626433
cg09686773	-0.000610436	0.00228872	0.790179
cg09686838	0.0161822	0.00732136	0.0291191
cg09686870	-0.00146213	0.00605849	0.809736
cg09686907	0.000778196	0.00874049	0.929214
cg09686964	0.000574588	0.00850422	0.946252
cg09686990	-0.00531281	0.00709923	0.455809
cg09687005	0.00524256	0.00432275	0.227764
cg09687015	0.00182574	0.00406069	0.653858
cg09687016	0.00724905	0.00706702	0.307216
cg09687025	-0.00309581	0.00271007	0.25575
cg09687175	-0.00449333	0.00422306	0.289618
cg09687229	-0.00207451	0.00326947	0.527043
cg09687254	-0.00646672	0.00552289	0.244127
cg09687322	-0.000385984	0.00148402	0.795269
cg09687332	-0.00202903	0.00127001	0.11294
cg09687334	0.0048189	0.00537015	0.371457
cg09687353	0.00044667	0.00178416	0.802773
cg09687417	-0.00198671	0.00429589	0.644644
cg09687563	0.0086311	0.00348186	0.0146701
cg09687597	-0.0661818	0.0482904	0.173273
cg09687621	-0.0127817	0.0106531	0.232745
cg09687622	-0.000972852	0.00558965	0.862144
cg09687634	6.25273e-05	0.00526262	0.990541
cg09687690	-0.0036595	0.0057733	0.527461
cg09687738	0.00583854	0.00718291	0.418036
cg09687744	-0.000230105	0.00331241	0.944741
cg09687813	-0.00177024	0.00317543	0.578312
cg09687864	-0.00270037	0.0120843	0.823584
cg09687907	0.00421703	0.0047283	0.374375
cg09687946	-0.00211485	0.0041321	0.609791
cg09687947	-0.000103003	0.00133423	0.938602
cg09687966	0.00216349	0.00104425	0.0405807
cg09688005	-0.00704377	0.00820244	0.392318
cg09688014	-0.00857424	0.00696	0.220555
cg09688063	-0.000590236	0.00591232	0.920657
cg09688073	-0.000814145	0.00202586	0.688541
cg09688127	0.0123238	0.0055974	0.0297368
cg09688147	-0.00938686	0.00786365	0.235116
cg09688156	-0.00500286	0.00902557	0.58048
cg09688374	-0.0173688	0.0114439	0.131899
cg09688422	0.00406406	0.00634286	0.523007
cg09688441	-0.00573791	0.0071523	0.42411
cg09688486	0.000282749	0.00151598	0.852381
cg09688494	-0.0031155	0.00132672	0.0206147
cg09688546	-0.00113938	0.00138165	0.411323
cg09688588	0.000248297	0.00178709	0.889747
cg09688700	0.00428948	0.00738098	0.562305
cg09688713	-0.004311	0.0050161	0.391937
cg09688723	0.011345	0.0114512	0.323953
cg09688726	-0.00270883	0.00354247	0.446074
cg09688773	-0.00377163	0.00700521	0.591367
cg09688804	0.0010676	0.00234788	0.650199
cg09688859	-0.00139695	0.00743209	0.851246
cg09688882	0.00614897	0.0037468	0.103577
cg09688897	-0.00124831	0.00127078	0.32806
cg09688928	0.00052823	0.0032438	0.870935
cg09688971	-0.0035008	0.00614794	0.570207
cg09689005	0.00373866	0.00332448	0.26317
cg09689011	-0.00199263	0.00542349	0.714009
cg09689050	-0.00318951	0.00881482	0.718157
cg09689061	-0.00283079	0.00670172	0.673545
cg09689105	-0.00410114	0.00522931	0.434543
cg09689137	0.00424442	0.00455688	0.353634
cg09689155	0.00177911	0.00129653	0.172741
cg09689177	0.0043215	0.00548451	0.432393
cg09689224	0.000556302	0.00424676	0.896015
cg09689279	-0.00383312	0.00209285	0.0696797
cg09689296	0.00856456	0.00836141	0.307903
cg09689317	-0.000427868	0.00147922	0.772923
cg09689338	-0.00424826	0.00408787	0.300934
cg09689342	-0.00275859	0.00491599	0.575819
cg09689385	0.00800226	0.0066007	0.227935
cg09689387	0.00527964	0.0055061	0.339689
cg09689404	-0.00228994	0.00422395	0.588804
cg09689449	0.00509047	0.00920902	0.581522
cg09689461	0.0102974	0.00651237	0.116652
cg09689465	0.00630797	0.00286586	0.0297824
cg09689469	-0.00728434	0.0049008	0.139995
cg09689478	-0.0031586	0.00435028	0.469312
cg09689541	-0.00432676	0.00538209	0.423147
cg09689592	0.00433257	0.00358492	0.22938
cg09689633	0.000715751	0.00509237	0.888475
cg09689650	8.1441e-05	0.00514252	0.987393
cg09689686	-0.0037006	0.00416338	0.375991
cg09689741	0.000292756	0.00435379	0.946509
cg09689790	0.000676826	0.00302561	0.823399
cg09689800	-0.00158912	0.0035632	0.656471
cg09689895	0.00904311	0.00921849	0.328719
cg09689991	-0.00102206	0.00593057	0.863483
cg09690003	0.00563881	0.0032312	0.083708
cg09690040	0.00375172	0.00746156	0.616088
cg09690044	0.000611391	0.0044061	0.889889
cg09690048	0.0152135	0.009688	0.119156
cg09690072	-0.0107643	0.00717403	0.136312
cg09690103	0.00459664	0.00351355	0.193463
cg09690112	0.00202473	0.00346537	0.560209
cg09690118	0.00451973	0.00808033	0.57704
cg09690133	0.0029238	0.0105097	0.781371
cg09690145	-0.000288584	0.00489106	0.953055
cg09690215	-0.000532353	0.00471627	0.910331
cg09690219	-0.000800302	0.00497613	0.872519
cg09690283	-0.0201509	0.00996583	0.0455601
cg09690306	-0.000800724	0.00410305	0.845627
cg09690371	-0.0205656	0.0099464	0.0409772
cg09690373	0.00173207	0.00123824	0.164632
cg09690405	-0.00130006	0.00518279	0.802396
cg09690424	-0.00172388	0.00167538	0.305719
cg09690449	0.00448626	0.00544859	0.412042
cg09690483	0.00755823	0.0123854	0.54293
cg09690543	0.00297728	0.00327505	0.365261
cg09690561	0.00139838	0.00582261	0.810643
cg09690597	0.001158	0.00297504	0.697839
cg09690632	0.00612251	0.00715817	0.394201
cg09690648	0.000835391	0.00669969	0.900992
cg09690659	-0.00158788	0.00104187	0.130312
cg09690765	0.000789891	0.00868667	0.92771
cg09690883	-0.000200384	0.00452778	0.964779
cg09690918	-0.00671051	0.00592223	0.25959
cg09690989	-0.00327096	0.00717044	0.649149
cg09691117	0.00540504	0.00414393	0.194797
cg09691134	-0.000597087	0.00412177	0.88508
cg09691197	-0.000578144	0.00901716	0.948992
cg09691268	0.00263431	0.00464794	0.572005
cg09691317	0.00116992	0.00330495	0.724013
cg09691340	-0.00404975	0.00437996	0.357157
cg09691393	0.00310858	0.00463324	0.503647
cg09691433	-0.0059291	0.0033942	0.0834073
cg09691574	0.00426569	0.00420601	0.312678
cg09691810	-0.000408487	0.000879768	0.643325
cg09691861	0.000189156	0.000965966	0.845106
cg09692037	0.013448	0.0121228	0.26967
cg09692070	0.00109441	0.0113872	0.923606
cg09692096	0.000795211	0.00522941	0.879409
cg09692122	-0.00533285	0.00678791	0.433738
cg09692123	-0.00773197	0.0104668	0.461627
cg09692125	0.00459325	0.00278203	0.101532
cg09692129	0.00099701	0.00121922	0.41524
cg09692173	-0.00313819	0.00364218	0.390736
cg09692277	0.00507373	0.00581944	0.38515
cg09692311	-0.00515053	0.00323612	0.114299
cg09692334	0.00513039	0.00663858	0.44126
cg09692335	0.00092831	0.00122517	0.450221
cg09692355	0.00572583	0.00401819	0.156944
cg09692364	-0.00303363	0.00511519	0.554335
cg09692368	0.0060655	0.00464857	0.194632
cg09692396	-0.00164135	0.00149912	0.275919
cg09692421	0.000653303	0.00391018	0.86761
cg09692428	-0.00237555	0.00834496	0.776423
cg09692431	-0.00139192	0.00176731	0.432599
cg09692449	0.000968761	0.00647101	0.881264
cg09692492	0.00238796	0.00175028	0.175199
cg09692531	-0.00104001	0.00205973	0.614604
cg09692604	0.000522211	0.00468689	0.911483
cg09692628	-0.00408562	0.00439278	0.354332
cg09692653	-0.00689438	0.009738	0.480424
cg09692670	0.00748717	0.00893792	0.403991
cg09692677	0.00309624	0.00228936	0.178957
cg09692690	-0.00111461	0.00466702	0.811677
cg09692695	0.00441275	0.00640565	0.492321
cg09692733	0.0146691	0.00573938	0.0119325
cg09692769	-0.00118171	0.00321881	0.714218
cg09692771	-0.00376519	0.00250368	0.135432
cg09692775	-0.000227702	0.00358678	0.949494
cg09692779	-0.00120357	0.00337625	0.72215
cg09692822	0.0147955	0.016638	0.37577
cg09692833	0.00530754	0.00751225	0.481333
cg09692838	-0.00119038	0.00217664	0.585541
cg09692861	-0.00211593	0.00514277	0.681538
cg09692889	-0.0106915	0.00478892	0.027567
cg09692950	-0.00839182	0.00642212	0.193989
cg09692952	0.00392104	0.0043851	0.373147
cg09693004	0.00151347	0.00132294	0.255055
cg09693059	-5.03817e-05	0.00372828	0.989242
cg09693081	0.00200782	0.00433569	0.644197
cg09693101	0.00598763	0.00530763	0.261681
cg09693104	-0.00183129	0.0028585	0.52306
cg09693106	-0.00249261	0.00190232	0.192776
cg09693143	-0.00301398	0.00531193	0.57158
cg09693228	-0.00182357	0.00121619	0.136579
cg09693239	-0.000385136	0.00691854	0.955706
cg09693311	-0.000498485	0.00985043	0.95973
cg09693358	0.00110787	0.00270248	0.682629
cg09693385	-0.00223739	0.00362341	0.53817
cg09693388	0.0026918	0.00097772	0.00688842
cg09693414	-0.00461311	0.00570386	0.420362
cg09693432	-7.46904e-05	0.00151169	0.960682
cg09693433	0.000903856	0.00136178	0.508225
cg09693464	-0.00434302	0.0019706	0.029577
cg09693508	0.000796879	0.00131459	0.545622
cg09693588	-0.00163941	0.00497605	0.742424
cg09693614	0.00474828	0.00336713	0.161256
cg09693631	-0.000552963	0.00112448	0.62386
cg09693642	0.00414771	0.0102008	0.685073
cg09693728	0.0268711	0.0146305	0.0689144
cg09693736	-0.00181967	0.00599079	0.761886
cg09693751	9.77149e-05	0.00600451	0.987045
cg09693765	0.00584724	0.00370204	0.11705
cg09693800	0.0026963	0.0054222	0.619973
cg09693811	-0.00633439	0.00831805	0.447945
cg09693926	-0.00843322	0.015652	0.591097
cg09693930	0.0143273	0.00841891	0.0915667
cg09693961	0.00373799	0.00448712	0.40659
cg09694029	0.00573486	0.00556257	0.304775
cg09694051	0.00311299	0.00547562	0.570822
cg09694086	-0.00291582	0.00721823	0.687018
cg09694258	-0.00126279	0.00786267	0.872693
cg09694272	0.00992394	0.00876154	0.259772
cg09694280	-0.00425794	0.0049882	0.395148
cg09694281	-0.00376143	0.00707428	0.595983
cg09694300	-0.0039048	0.00500922	0.437316
cg09694328	0.00539597	0.00713091	0.450818
cg09694336	-0.00100692	0.0035472	0.777038
cg09694375	0.00138729	0.0012871	0.283419
cg09694403	-0.000332684	0.00100839	0.74208
cg09694527	-0.00869926	0.00776929	0.265238
cg09694565	-0.00591716	0.00639816	0.357047
cg09694606	0.000738018	0.00127159	0.562817
cg09694610	0.000539938	0.00119439	0.6521
cg09694611	-0.000652214	0.00360777	0.856867
cg09694640	0.0011748	0.00346256	0.735028
cg09694675	-9.89581e-05	0.00945042	0.991664
cg09694718	-0.00921013	0.00564143	0.105364
cg09694722	-0.00045202	0.00276454	0.870414
cg09694746	0.00811639	0.00662129	0.222845
cg09694764	0.00355104	0.00948718	0.70889
cg09694782	-0.00604181	0.00356885	0.0932483
cg09694897	0.00490588	0.0126992	0.699997
cg09694898	-0.018137	0.0123222	0.143856
cg09694909	-0.00189263	0.00776878	0.807971
cg09694918	0.00212132	0.00253359	0.404218
cg09694923	0.00565628	0.00512782	0.272366
cg09694963	0.0117143	0.00956405	0.223208
cg09694992	-0.000154324	0.00191019	0.935753
cg09695033	0.00330314	0.00146748	0.0263447
cg09695061	-0.00197427	0.00372155	0.596819
cg09695117	-0.00885831	0.0077894	0.257871
cg09695126	0.00436084	0.00503355	0.388148
cg09695187	-0.00274896	0.0022893	0.232369
cg09695243	-0.00171187	0.00327952	0.602709
cg09695260	-0.000492876	0.00105911	0.64257
cg09695307	0.00114965	0.00350688	0.743654
cg09695320	-0.00397012	0.00715583	0.580131
cg09695362	0.00420539	0.00791722	0.596353
cg09695381	-0.000416565	0.00118641	0.726164
cg09695403	-0.00056705	0.00532008	0.915308
cg09695415	-0.00947657	0.00343093	0.00671412
cg09695430	0.00259554	0.00359985	0.472405
cg09695510	-0.00328648	0.00161856	0.0446751
cg09695518	-0.0010934	0.00253393	0.666931
cg09695592	0.0100535	0.00543492	0.0669789
cg09695598	-0.00376912	0.00299274	0.210497
cg09695647	-0.00462137	0.00244634	0.0614656
cg09695652	-0.00334521	0.00228045	0.145204
cg09695734	-0.000861917	0.00386658	0.824008
cg09695735	0.00301034	0.00300662	0.318871
cg09695831	-0.00750902	0.00638284	0.241914
cg09695851	-0.000292623	0.00126079	0.816887
cg09695948	-0.00155962	0.00391939	0.691443
cg09695996	-0.0043464	0.00485716	0.37279
cg09696044	-0.00501379	0.0092914	0.590533
cg09696045	-0.00434785	0.00331853	0.192818
cg09696091	0.00112369	0.0045548	0.805589
cg09696115	0.000576254	0.00613673	0.925354
cg09696120	-0.000670512	0.00318955	0.833877
cg09696121	0.000239215	0.00313189	0.939253
cg09696135	-0.00329399	0.00684167	0.631129
cg09696159	-0.0020692	0.00276679	0.456106
cg09696231	0.00296985	0.00932154	0.750622
cg09696301	-0.00121779	0.00146803	0.408563
cg09696321	-0.00111226	0.00375151	0.767411
cg09696331	-0.00166817	0.00211825	0.43264
cg09696355	-0.00653916	0.00507582	0.200298
cg09696359	0.0033428	0.00342836	0.33164
cg09696385	0.000624022	0.00516854	0.904118
cg09696421	0.00143287	0.00425218	0.736768
cg09696444	0.000346518	0.00297239	0.907403
cg09696464	-0.00134456	0.00123176	0.27736
cg09696465	-0.00627542	0.010454	0.549528
cg09696486	-0.00619633	0.00603942	0.307111
cg09696515	0.00340037	0.00614911	0.581375
cg09696535	-0.00935641	0.00648354	0.151783
cg09696536	0.00266078	0.00485481	0.584733
cg09696560	-0.00651685	0.00820089	0.428497
cg09696580	0.00903511	0.00412523	0.0305819
cg09696599	-0.00400585	0.00343718	0.246315
cg09696644	0.00461967	0.00546945	0.400117
cg09696653	0.00259334	0.00206036	0.210761
cg09696706	-0.00139764	0.00349675	0.690141
cg09696715	-0.00239539	0.0031583	0.44978
cg09696747	0.000843598	0.00619958	0.892008
cg09696824	0.00435112	0.00326757	0.185693
cg09696884	0.00439019	0.00406725	0.282728
cg09696932	-0.00492173	0.00708817	0.488896
cg09696939	0.013509	0.004676	0.00464079
cg09697033	0.00727093	0.00663024	0.275155
cg09697104	-0.00634558	0.00606538	0.297723
cg09697245	-0.0138983	0.00510778	0.00754802
cg09697259	0.00685062	0.00632115	0.280798
cg09697386	-0.00182679	0.00124107	0.143838
cg09697403	-0.000801221	0.0020651	0.698766
cg09697458	-0.000237057	0.00114354	0.836151
cg09697494	0.0035915	0.00498656	0.47288
cg09697510	-0.00301635	0.00860096	0.726473
cg09697539	0.0149203	0.00748781	0.0487356
cg09697542	-0.00182872	0.00373366	0.62524
cg09697575	-0.000424945	0.00350172	0.903629
cg09697578	-0.00731227	0.00480313	0.130728
cg09697644	0.00945805	0.00883359	0.28661
cg09697651	0.000118069	0.00104794	0.910496
cg09697668	-3.30338e-05	0.00660292	0.996017
cg09697696	-0.0010003	0.00142655	0.484629
cg09697697	-0.00160489	0.00731518	0.826744
cg09697724	-0.000777041	0.00422693	0.854478
cg09697795	-0.00686228	0.00952003	0.472519
cg09697800	-0.000615857	0.00105473	0.560462
cg09697857	-0.000107909	0.00129153	0.933562
cg09697874	-0.00167125	0.0042124	0.69231
cg09697880	-0.000978692	0.00113617	0.390858
cg09697929	0.000970943	0.00271872	0.721664
cg09697969	-0.000768746	0.00299513	0.797908
cg09697984	0.00244093	0.0059612	0.682977
cg09697999	0.00541974	0.00855939	0.527899
cg09698117	2.0923e-05	0.0049097	0.996607
cg09698125	-0.00810504	0.00488249	0.0997071
cg09698220	0.00773349	0.00689498	0.264427
cg09698221	-0.000524686	0.00107031	0.624937
cg09698228	0.010404	0.00648195	0.111295
cg09698277	-0.00249857	0.00476294	0.600907
cg09698393	-0.00169883	0.0057379	0.767723
cg09698395	0.00418143	0.00674463	0.536541
cg09698441	-0.0308414	0.0259886	0.237846
cg09698471	0.00151766	0.00239161	0.527
cg09698506	-0.00132582	0.00360542	0.71377
cg09698510	0.00540214	0.00362372	0.138832
cg09698548	0.000395007	0.00142733	0.782486
cg09698619	-0.00235239	0.00318861	0.462211
cg09698634	-0.0031977	0.00591497	0.589848
cg09698655	2.23281e-05	0.00142778	0.987551
cg09698689	-0.000178952	0.00428611	0.966771
cg09698826	-0.00588923	0.00274697	0.0342037
cg09698840	0.00183271	0.00516552	0.723409
cg09698846	0.000862692	0.00400813	0.829975
cg09698854	-0.000319697	0.00594761	0.957228
cg09698918	-0.00550257	0.00356536	0.125569
cg09698960	0.00265025	0.00373372	0.479294
cg09698981	-0.00376557	0.00363158	0.302018
cg09699015	-0.000545668	0.00116427	0.64021
cg09699036	0.000831186	0.000896427	0.355806
cg09699039	0.00437236	0.0045988	0.343773
cg09699056	-0.016301	0.00827448	0.0513029
cg09699111	0.002448	0.00336017	0.467806
cg09699128	0.000129405	0.0022357	0.953946
cg09699159	-0.000774519	0.00480249	0.872168
cg09699193	-0.00145602	0.00319732	0.649712
cg09699218	-0.00285303	0.0108703	0.793448
cg09699225	0.012492	0.011426	0.276607
cg09699233	0.0103311	0.00666927	0.12419
cg09699362	-0.000846572	0.00355083	0.811995
cg09699369	0.00105998	0.00300431	0.724887
cg09699373	0.0267089	0.0177037	0.134202
cg09699384	-0.000116659	0.00135364	0.931476
cg09699430	-1.13948e-05	0.00501295	0.99819
cg09699488	0.0042521	0.0037869	0.263906
cg09699593	0.0139287	0.00609124	0.0240949
cg09699594	1.5217e-05	0.00411032	0.997053
cg09699605	-0.00351717	0.00215192	0.104975
cg09699647	0.00182828	0.00460503	0.692109
cg09699651	0.000963231	0.0041379	0.816355
cg09699689	-0.00153325	0.00441228	0.728871
cg09699693	0.000269337	0.00706866	0.969673
cg09699726	-0.00455809	0.00538572	0.399173
cg09699744	-0.00180271	0.00341032	0.598127
cg09699751	-0.00370048	0.00622495	0.553404
cg09699787	0.00368514	0.00418046	0.379927
cg09699830	-0.012355	0.00793238	0.122165
cg09699896	0.00277551	0.00660219	0.675005
cg09699925	0.0157718	0.00511762	0.0025895
cg09699928	0.00235891	0.00307699	0.444915
cg09700053	-0.000973593	0.0050487	0.847433
cg09700054	0.00201019	0.0022955	0.383062
cg09700085	-0.0073546	0.00475794	0.124985
cg09700170	-0.0214491	0.00918236	0.0212759
cg09700233	-0.00161252	0.00124469	0.197804
cg09700325	-0.00653807	0.00511647	0.203945
cg09700327	0.000510784	0.00340321	0.880965
cg09700337	-0.00945968	0.00690728	0.173575
cg09700479	0.000868141	0.00433911	0.841786
cg09700497	-0.00237969	0.00130343	0.0705573
cg09700512	-0.00418137	0.00474245	0.379833
cg09700516	-0.000346059	0.00646668	0.957418
cg09700598	-0.000743675	0.00510872	0.884523
cg09700602	0.000710537	0.00127077	0.577183
cg09700630	-0.000874167	0.00139637	0.532569
cg09700683	0.000136727	0.00144549	0.92481
cg09700700	-0.00801183	0.00431028	0.0656849
cg09700701	0.000185631	0.00137522	0.892868
cg09700712	-0.00542084	0.00333756	0.107146
cg09700760	-0.00727737	0.00444641	0.104503
cg09700833	-0.00937205	0.00482113	0.0544096
cg09700855	0.00058346	0.00106621	0.585312
cg09701000	-0.00508461	0.00510714	0.321597
cg09701035	-0.00348166	0.00601936	0.564148
cg09701062	0.00922043	0.0036255	0.012348
cg09701102	0.0074645	0.00536721	0.167055
cg09701144	0.00246457	0.00348334	0.480705
cg09701145	0.000213905	0.0027326	0.937746
cg09701150	0.00907027	0.00570017	0.114377
cg09701157	0.000107109	0.00466788	0.981734
cg09701162	-0.0203094	0.0383022	0.596994
cg09701233	0.0022049	0.00490556	0.653961
cg09701290	0.00731289	0.00609209	0.232521
cg09701324	-0.00231329	0.0058918	0.69534
cg09701392	-0.000460459	0.000780939	0.556632
cg09701422	-0.0122256	0.00997555	0.222937
cg09701429	0.00504832	0.00694305	0.468679
cg09701439	0.00724282	0.00318484	0.0248615
cg09701567	-0.00137756	0.000979986	0.162582
cg09701580	0.00154207	0.00314693	0.625077
cg09701582	0.00184539	0.00275322	0.504068
cg09701629	0.0109924	0.0162718	0.500718
cg09701682	0.000189551	0.00680608	0.977831
cg09701688	0.00394261	0.010053	0.69567
cg09701700	-0.00310096	0.00426272	0.468462
cg09701702	0.00075183	0.00172964	0.664634
cg09701712	-0.00398765	0.00358472	0.268346
cg09701848	-0.00483086	0.00594418	0.418111
cg09701880	0.00157497	0.00357145	0.660071
cg09701896	0.00385563	0.00324816	0.237733
cg09701955	-0.00210655	0.00334906	0.530632
cg09701968	0.00457972	0.00715908	0.523668
cg09702010	-0.00375161	0.00508208	0.461934
cg09702052	-0.000939578	0.00152087	0.537969
cg09702096	0.013582	0.00613614	0.028894
cg09702105	0.000617404	0.00248846	0.804506
cg09702113	-0.00632475	0.00310306	0.0438825
cg09702161	-0.0014704	0.00309034	0.63514
cg09702169	0.0168634	0.00808558	0.0392853
cg09702181	0.00512654	0.00337298	0.131358
cg09702220	-0.00225169	0.00349274	0.520454
cg09702251	-0.00150124	0.00257489	0.561045
cg09702315	-0.00191495	0.00596818	0.748914
cg09702395	-0.00254212	0.00139264	0.0706061
cg09702434	0.00305438	0.00384669	0.428859
cg09702453	0.00181571	0.00317015	0.56796
cg09702461	0.00378607	0.00455097	0.407221
cg09702470	0.00501937	0.00715516	0.484444
cg09702591	0.00260995	0.0070404	0.711554
cg09702600	-0.000214899	0.00136523	0.875207
cg09702671	-0.00953291	0.0145466	0.513594
cg09702698	0.000199036	0.00257268	0.938471
cg09702724	0.00545793	0.00436798	0.214076
cg09702732	0.00112856	0.00368501	0.759978
cg09702771	0.00121946	0.00375875	0.746217
cg09702779	-0.000240526	0.00113547	0.832626
cg09702791	-0.0146781	0.0115646	0.206994
cg09702799	-0.00421595	0.00621135	0.498697
cg09702859	0.00756892	0.0065702	0.251771
cg09702881	0.00235514	0.00186151	0.208435
cg09703004	0.00212586	0.00594025	0.721111
cg09703048	0.00211109	0.0118727	0.859193
cg09703072	-9.67516e-05	0.00723802	0.989359
cg09703114	0.00463502	0.00540616	0.393077
cg09703123	0.0143227	0.00569071	0.0132562
cg09703136	0.00472933	0.00836356	0.572886
cg09703142	0.00772443	0.00660938	0.245004
cg09703163	0.00548497	0.0102185	0.592493
cg09703174	-0.00272889	0.00969225	0.778805
cg09703195	0.000758899	0.00306555	0.804931
cg09703232	0.000204767	0.00408493	0.96011
cg09703297	0.0017658	0.00786381	0.82274
cg09703318	0.00114389	0.00483711	0.813491
cg09703323	-0.000569177	0.00693416	0.934727
cg09703363	0.00218989	0.0021204	0.303935
cg09703491	0.003533	0.00335622	0.294757
cg09703571	0.0019385	0.00279064	0.488717
cg09703586	0.00164509	0.00951542	0.863052
cg09703616	-0.00108744	0.00702785	0.87731
cg09703620	0.000832869	0.00280033	0.766698
cg09703679	0.00139181	0.0018777	0.460103
cg09703727	0.0182368	0.00956323	0.059086
cg09703732	0.000179718	0.00154766	0.907763
cg09703759	0.00107726	0.00691322	0.87645
cg09703789	-0.000931422	0.00160382	0.562575
cg09703824	-0.00525163	0.00323954	0.107807
cg09703868	0.00288563	0.00318036	0.366182
cg09703881	-0.00411835	0.00706606	0.561175
cg09703914	-0.000122258	0.00341897	0.971538
cg09703947	0.00668326	0.00426233	0.119707
cg09703963	0.000727187	0.00152457	0.634306
cg09703978	0.00823627	0.00345771	0.0189044
cg09704003	0.000520981	0.00425656	0.902806
cg09704036	-0.0232319	0.00942413	0.0152134
cg09704049	-0.00242378	0.00347096	0.486434
cg09704054	0.000487912	0.00530278	0.926854
cg09704056	-0.00153917	0.00549002	0.779721
cg09704072	-0.00304275	0.00358835	0.398273
cg09704075	0.00697566	0.00436105	0.112519
cg09704109	-0.0024613	0.00102674	0.0181754
cg09704116	0.0044249	0.00290099	0.130002
cg09704136	0.00597981	0.00942031	0.526868
cg09704146	-0.0106864	0.00954821	0.265447
cg09704152	0.00167507	0.00512546	0.744419
cg09704159	-0.00169554	0.00163423	0.301729
cg09704166	-0.00185786	0.0133329	0.889429
cg09704168	-0.00461946	0.0065256	0.48048
cg09704190	0.00172266	0.00102482	0.0955633
cg09704191	0.00217548	0.00412993	0.599402
cg09704217	0.00150481	0.00213718	0.482826
cg09704223	-0.000547816	0.00251561	0.828007
cg09704387	0.00328353	0.00354311	0.356056
cg09704401	0.00927647	0.00573122	0.108349
cg09704415	0.00111897	0.00251464	0.657191
cg09704422	0.00561431	0.00679446	0.410387
cg09704425	-0.00277108	0.00532381	0.603738
cg09704444	-0.00389184	0.00919621	0.67296
cg09704448	0.00226342	0.00308865	0.465199
cg09704475	-0.00261484	0.00649571	0.688048
cg09704496	0.0023369	0.00374823	0.534244
cg09704544	4.64926e-05	0.00412238	0.991022
cg09704553	-0.00177434	0.00282331	0.530982
cg09704555	0.00255549	0.00321792	0.428792
cg09704630	-0.00511447	0.00807015	0.527535
cg09704660	-0.00544953	0.00670035	0.41776
cg09704741	-0.000187032	0.00106976	0.861525
cg09704750	-0.00166466	0.0026181	0.526186
cg09704765	0.00165951	0.00378404	0.66183
cg09704869	0.00558052	0.00313282	0.0775724
cg09704885	0.0120276	0.00621114	0.0553307
cg09704923	-0.0029916	0.00364251	0.41322
cg09705061	-0.00157191	0.00268774	0.55983
cg09705062	0.0167781	0.00681349	0.015321
cg09705174	9.52013e-05	0.00107091	0.929322
cg09705190	0.00344376	0.0054256	0.526903
cg09705217	0.00994372	0.00564976	0.0811336
cg09705243	0.00380527	0.00178839	0.0355494
cg09705253	0.00181108	0.00536152	0.736152
cg09705264	0.00189721	0.00385656	0.623722
cg09705318	-0.000598256	0.00460176	0.896795
cg09705401	-0.0707569	0.0550877	0.201638
cg09705456	-0.00299349	0.00447521	0.504932
cg09705457	-0.0122433	0.00947254	0.198844
cg09705459	-0.00329954	0.00520145	0.527146
cg09705461	-0.000289701	0.00107008	0.787099
cg09705503	-0.0188718	0.00606757	0.00237096
cg09705531	0.00143348	0.00360456	0.691619
cg09705592	0.0127509	0.00860941	0.141403
cg09705623	0.00123109	0.00393595	0.755028
cg09705665	0.000838593	0.0084799	0.921401
cg09705667	-0.00166169	0.00409746	0.685854
cg09705706	-0.0076363	0.00925301	0.410969
cg09705732	-0.00715209	0.0084916	0.40144
cg09705748	-0.00139244	0.00144845	0.338458
cg09705759	-0.0032701	0.00214512	0.130218
cg09705784	0.00594362	0.0103549	0.567124
cg09705798	-0.00610086	0.00584206	0.298596
cg09706021	-0.000869523	0.00162435	0.593501
cg09706029	0.00223859	0.00205886	0.27924
cg09706120	0.000873034	0.00301741	0.772862
cg09706122	-0.000487122	0.00149092	0.744486
cg09706133	0.000981495	0.00305331	0.748467
cg09706152	-0.00323674	0.00496924	0.516152
cg09706180	-0.00283435	0.00363249	0.436873
cg09706192	0.0021862	0.00454175	0.631202
cg09706243	0.000434532	0.00207587	0.834575
cg09706245	-0.0060893	0.00496631	0.222724
cg09706277	-0.000807404	0.00661764	0.903111
cg09706281	0.0023569	0.00384787	0.541436
cg09706313	0.0022897	0.00274631	0.406204
cg09706324	0.00419167	0.00331214	0.208301
cg09706365	0.00696405	0.00573099	0.226861
cg09706368	-0.00909	0.0042564	0.0348901
cg09706428	0.000453449	0.00385088	0.906475
cg09706447	-0.000839865	0.00345721	0.808503
cg09706512	0.00220673	0.00150939	0.146542
cg09706537	0.00457412	0.00346311	0.189256
cg09706565	0.00311569	0.00501082	0.535342
cg09706573	-0.00130455	0.00371026	0.725793
cg09706574	-0.0115467	0.00769442	0.136257
cg09706581	8.77372e-05	0.00135148	0.948354
cg09706742	-0.00745419	0.00265825	0.00594805
cg09706751	0.00185229	0.00365583	0.613383
cg09706801	0.000352929	0.00276223	0.89856
cg09706844	-0.00100579	0.00300495	0.73847
cg09706850	-0.00261618	0.00391374	0.505215
cg09706908	0.0025563	0.00568933	0.654073
cg09706924	-0.00606091	0.00773451	0.434918
cg09706929	0.00275358	0.00621442	0.658551
cg09706988	-0.00194854	0.00104879	0.0658106
cg09707010	0.00395392	0.00403256	0.328954
cg09707038	0.00261654	0.00610102	0.668842
cg09707074	0.000597806	0.00443492	0.893016
cg09707140	-0.000730686	0.00343769	0.832063
cg09707253	-0.00212478	0.00574041	0.711975
cg09707262	-0.00101873	0.0015035	0.499441
cg09707395	0.00177901	0.00598559	0.766853
cg09707396	0.00138762	0.00116706	0.23696
cg09707408	-0.00221605	0.0066214	0.738493
cg09707519	-0.000604661	0.00430198	0.888475
cg09707525	-0.00164877	0.0058113	0.777151
cg09707552	0.00952171	0.0118646	0.423947
cg09707587	0.00904215	0.00763564	0.23884
cg09707641	0.00469803	0.00435664	0.28319
cg09707649	-0.00515966	0.00544792	0.345632
cg09707882	0.00591986	0.00694287	0.395672
cg09707903	-0.00819388	0.00623696	0.191611
cg09708002	-0.00112512	0.0055674	0.840213
cg09708044	0.00175804	0.00369298	0.634966
cg09708066	-0.0189153	0.00737233	0.0116175
cg09708084	-0.00469361	0.00453357	0.302759
cg09708165	-0.0045262	0.00747172	0.545888
cg09708200	-0.00370846	0.00366601	0.313919
cg09708213	0.00118868	0.00389216	0.760626
cg09708216	0.000677466	0.00296347	0.819592
cg09708256	0.00718969	0.00676107	0.28989
cg09708275	-0.00373876	0.00737108	0.612998
cg09708286	-0.00315576	0.00684276	0.645562
cg09708295	-0.00145817	0.00347743	0.675783
cg09708387	0.00748926	0.00475058	0.117732
cg09708454	0.00111236	0.00724966	0.87833
cg09708478	-0.00147559	0.00280177	0.599468
cg09708488	-0.000133061	0.00237147	0.955355
cg09708559	-0.000602082	0.00566587	0.915562
cg09708560	-0.0034967	0.00615142	0.570875
cg09708587	-0.0115583	0.0082317	0.163048
cg09708595	-0.0160541	0.0064742	0.0146382
cg09708616	0.00123381	0.00208349	0.554921
cg09708666	0.00232669	0.00584142	0.691161
cg09708741	0.00240571	0.00249351	0.336729
cg09708773	0.000540611	0.0052845	0.918701
cg09708840	-0.0024356	0.0023714	0.306601
cg09708901	0.00514151	0.00834021	0.538834
cg09708959	-0.00239753	0.00442562	0.589075
cg09709036	0.00256407	0.013442	0.849067
cg09709060	-0.000649663	0.00150646	0.667114
cg09709079	0.0101127	0.00558001	0.0726186
cg09709123	-0.00249126	0.0100635	0.804933
cg09709142	-0.000847754	0.00557863	0.879488
cg09709227	0.000233233	0.00296658	0.937475
cg09709245	0.000987395	0.00404874	0.807772
cg09709252	-0.00132129	0.00330006	0.689636
cg09709271	-0.00169864	0.00312624	0.587969
cg09709426	-0.00223442	0.00816723	0.784909
cg09709441	0.00331068	0.0037499	0.379197
cg09709457	0.000908135	0.00349458	0.795441
cg09709472	-0.00555293	0.00464216	0.234146
cg09709474	0.00951424	0.00806343	0.24053
cg09709515	-0.000872825	0.00130896	0.506266
cg09709522	-0.00247264	0.00486526	0.612295
cg09709565	-0.00140415	0.00303006	0.643973
cg09709592	0.00330157	0.00641619	0.607868
cg09709600	-4.00797e-05	0.00459423	0.993055
cg09709641	0.00606547	0.0144673	0.675834
cg09709655	0.00363714	0.00653665	0.579032
cg09709656	-0.00862124	0.00713708	0.22961
cg09709694	0.00399495	0.00326849	0.224175
cg09709713	-0.000885861	0.00541565	0.870361
cg09709818	-0.0107587	0.00539488	0.0485555
cg09709899	-0.0074552	0.0130014	0.567514
cg09709915	-0.000511178	0.00418402	0.90298
cg09709951	-0.00138519	0.0105317	0.895595
cg09709966	0.00850433	0.00463994	0.0694804
cg09710091	-0.00250917	0.00222253	0.261323
cg09710116	-0.0026676	0.0106949	0.803487
cg09710279	0.0039634	0.00600363	0.510502
cg09710299	0.00127409	0.00404579	0.753409
cg09710316	-0.00295451	0.00539501	0.585031
cg09710363	-0.00750272	0.00466836	0.110839
cg09710364	-0.00460586	0.00478267	0.337607
cg09710517	-0.0011423	0.00143255	0.426913
cg09710521	0.00987328	0.00598461	0.10179
cg09710584	0.00235315	0.00565586	0.678166
cg09710605	-0.00453422	0.00246834	0.0688681
cg09710740	0.000321154	0.00113482	0.777699
cg09710771	-0.00578409	0.00683193	0.39901
cg09710790	0.000212227	0.00188489	0.910554
cg09710920	-0.0118625	0.0144198	0.412451
cg09710934	-0.00806642	0.00549219	0.144715
cg09710987	0.019622	0.00903843	0.032045
cg09711028	-0.0022565	0.00587	0.701401
cg09711053	0.00607385	0.00442985	0.173079
cg09711085	-0.00311404	0.0030586	0.310811
cg09711113	0.00192351	0.0107782	0.858682
cg09711214	0.0106349	0.00423649	0.0134911
cg09711238	0.00112006	0.00955595	0.906903
cg09711248	9.03799e-05	0.00429473	0.983248
cg09711279	0.000414414	0.0107146	0.969216
cg09711356	0.00286546	0.00331123	0.388682
cg09711372	0.00382239	0.00628482	0.54429
cg09711390	-0.00265658	0.0047026	0.573259
cg09711399	0.0082049	0.00872658	0.349129
cg09711421	0.00119388	0.00355759	0.73781
cg09711488	-0.00627274	0.00588663	0.2889
cg09711535	0.00628328	0.00388262	0.108409
cg09711582	0.00160068	0.00367891	0.66433
cg09711676	0.00652983	0.00377748	0.0866324
cg09711746	-0.00278708	0.00221364	0.210631
cg09711801	-0.00251366	0.00413061	0.544059
cg09711814	0.0127409	0.00462057	0.0068046
cg09711841	-0.00186916	0.00184733	0.313805
cg09711899	0.00175678	0.00363796	0.630108
cg09711946	-0.000850417	0.00366251	0.81681
cg09711970	-8.7139e-05	0.00213325	0.96749
cg09712066	0.00585488	0.00924162	0.527676
cg09712120	0.00120455	0.00380131	0.751927
cg09712135	0.0109105	0.00792567	0.171383
cg09712182	0.00802187	0.00534845	0.136467
cg09712195	-0.00545531	0.00492414	0.270291
cg09712197	0.00103971	0.0026734	0.698082
cg09712206	-0.00517575	0.00893259	0.563468
cg09712233	0.00166589	0.00470936	0.724199
cg09712234	0.0103957	0.00532006	0.0531884
cg09712306	0.0224049	0.00770171	0.0043728
cg09712329	0.00242178	0.00416039	0.561667
cg09712368	0.00817423	0.00715974	0.256017
cg09712464	0.00718405	0.00791104	0.365773
cg09712509	0.00208527	0.0082177	0.800151
cg09712527	-2.75161e-05	0.000801242	0.972666
cg09712531	-0.00513238	0.00369007	0.167024
cg09712606	0.000739789	0.00108257	0.495789
cg09712616	0.00264598	0.0056472	0.640304
cg09712682	0.00470855	0.0108783	0.665964
cg09712683	-0.00211495	0.00236232	0.372557
cg09712756	-0.00369512	0.00332108	0.268252
cg09712779	-0.000612534	0.00137488	0.656805
cg09712854	0.00632769	0.00451992	0.164291
cg09712857	-0.00622685	0.006456	0.336871
cg09712893	0.00351045	0.00755822	0.643224
cg09712902	0.0039352	0.00360811	0.277766
cg09712924	0.0143805	0.00755812	0.0596539
cg09712962	-0.00872471	0.00544384	0.111823
cg09713000	-0.000144685	0.00108567	0.89422
cg09713002	-0.00722514	0.0116145	0.535155
cg09713039	0.00377606	0.00325123	0.247938
cg09713047	-0.00658926	0.0051283	0.201485
cg09713090	-0.000728474	0.00298341	0.807542
cg09713125	-0.00174199	0.00280823	0.536309
cg09713158	-0.00170299	0.00540025	0.75308
cg09713225	-0.00170378	0.00499785	0.733816
cg09713234	0.000483051	0.00204857	0.814019
cg09713269	-0.00186583	0.00336367	0.580206
cg09713270	-0.0222761	0.011909	0.064022
cg09713475	-0.000677465	0.00136184	0.619839
cg09713515	-0.00993001	0.00460182	0.033076
cg09713549	-0.00264258	0.0107997	0.807144
cg09713616	-0.000519181	0.00392056	0.894886
cg09713628	0.0139889	0.0105427	0.187248
cg09713684	-0.00538649	0.00420561	0.202914
cg09713697	0.011994	0.0169905	0.481699
cg09713713	0.00894751	0.00546596	0.104448
cg09713730	0.0017877	0.00182114	0.328395
cg09713750	0.00100902	0.00307151	0.743141
cg09713758	-0.00621247	0.00683041	0.365023
cg09713797	-0.00365252	0.00503306	0.469533
cg09713815	0.00245562	0.00593811	0.680006
cg09713834	-0.00794674	0.00682308	0.246621
cg09713850	-0.00664942	0.00812306	0.414761
cg09713872	0.000668811	0.00114765	0.561222
cg09713981	-0.000247752	0.00381383	0.948321
cg09714031	0.000829118	0.00263458	0.75357
cg09714035	-0.00105417	0.00419997	0.802278
cg09714043	0.00384051	0.00946135	0.685579
cg09714100	0.000733125	0.00670663	0.913149
cg09714114	0.00614252	0.00379104	0.107986
cg09714127	0.000206435	0.00181222	0.909511
cg09714135	0.00213167	0.00327627	0.516613
cg09714137	-0.0177653	0.0120583	0.143478
cg09714184	-0.00622099	0.00571533	0.278723
cg09714194	0.00139022	0.00531236	0.794036
cg09714224	-0.00219959	0.0050077	0.661333
cg09714252	-0.00338863	0.00327022	0.302337
cg09714307	0.000259098	0.00759203	0.972836
cg09714315	0.0283509	0.0441653	0.522232
cg09714341	0.00290331	0.00463565	0.532392
cg09714356	0.00124548	0.0031672	0.694889
cg09714379	0.00222537	0.00131759	0.0940071
cg09714424	0.00261966	0.00456576	0.567279
cg09714458	-0.000706212	0.00741934	0.924338
cg09714474	0.00132647	0.00108513	0.224121
cg09714562	-0.00764194	0.00516476	0.141779
cg09714607	-0.000801651	0.00193224	0.679022
cg09714615	-0.00393591	0.00323816	0.22674
cg09714696	0.00834766	0.00389013	0.0340433
cg09714724	-0.00639128	0.00351339	0.071565
cg09714777	-0.0044009	0.00422977	0.300368
cg09714778	-0.00218631	0.00171497	0.205003
cg09714787	-0.0048509	0.00422236	0.253061
cg09714851	-0.00159214	0.00367452	0.665636
cg09714852	-0.0225054	0.0180423	0.214863
cg09714912	0.0115597	0.0113891	0.312306
cg09714919	0.00292955	0.00354976	0.410965
cg09714950	0.00740508	0.00439134	0.0945236
cg09714963	0.00255396	0.00486666	0.600769
cg09714988	-0.000343436	0.00135254	0.800024
cg09715000	-0.000878476	0.00398162	0.82578
cg09715009	0.00817777	0.00462292	0.079622
cg09715059	-0.00577177	0.00740788	0.437541
cg09715101	-0.0031359	0.00471369	0.507242
cg09715123	0.00174842	0.00497163	0.725739
cg09715168	-0.00560996	0.00447131	0.212215
cg09715269	-0.00482982	0.00570208	0.398786
cg09715285	0.00307233	0.00717509	0.669332
cg09715353	-0.000537353	0.00617997	0.930866
cg09715466	-0.00246424	0.00305636	0.421798
cg09715468	-0.00365804	0.00857514	0.670499
cg09715472	0.00195318	0.00298436	0.514148
cg09715482	0.000503607	0.0034282	0.883474
cg09715499	-0.000831361	0.00385821	0.829786
cg09715503	0.00037303	0.00114657	0.745528
cg09715562	-0.00352931	0.00758443	0.642594
cg09715669	0.00290577	0.0076183	0.703614
cg09715701	-0.000539201	0.00135166	0.690714
cg09715768	0.00412426	0.00798666	0.606598
cg09715862	-0.00217503	0.00332735	0.514655
cg09715906	-0.00415066	0.00504176	0.412111
cg09715925	0.0282754	0.0110055	0.0115074
cg09715958	-0.00564249	0.00681586	0.409517
cg09716037	0.00475599	0.00478101	0.321994
cg09716038	-0.00686231	0.00450216	0.130271
cg09716042	-0.00644059	0.00501743	0.201917
cg09716075	0.00565764	0.00600774	0.34836
cg09716108	0.00375412	0.00375202	0.319197
cg09716109	0.00296666	0.00945474	0.754276
cg09716192	0.00277271	0.00301232	0.359312
cg09716209	-0.00110005	0.00128887	0.395204
cg09716248	0.0023122	0.00355274	0.516494
cg09716288	0.00119121	0.00489893	0.808329
cg09716545	0.00203452	0.00290474	0.48512
cg09716613	0.00218363	0.00723341	0.763302
cg09716622	0.00576084	0.00331667	0.0851475
cg09716682	-0.00132804	0.00517342	0.797877
cg09716731	-0.000885678	0.00553907	0.873251
cg09716762	-0.00322516	0.00604665	0.594828
cg09716807	0.00644086	0.00760787	0.399021
cg09716848	0.00342212	0.00501596	0.496491
cg09716878	-0.00105864	0.0054212	0.84553
cg09716921	0.00879309	0.00671161	0.192832
cg09716933	0.0090373	0.0032352	0.00613577
cg09716949	-0.0198522	0.00726135	0.00727568
cg09717029	0.0024012	0.00348342	0.492045
cg09717100	0.00273119	0.00195684	0.165562
cg09717136	-0.00411727	0.00317702	0.197656
cg09717146	0.00727029	0.00901513	0.42169
cg09717150	0.00219354	0.00590174	0.710836
cg09717198	-0.0120071	0.00656879	0.070227
cg09717217	-0.00812287	0.00426941	0.0596643
cg09717219	-0.00900675	0.00640364	0.162343
cg09717228	-0.00302245	0.00453163	0.506165
cg09717261	0.000761152	0.00148825	0.610049
cg09717333	0.00542199	0.00409557	0.188243
cg09717346	0.00732401	0.0115568	0.527543
cg09717352	-0.00310356	0.00573043	0.589175
cg09717359	0.0040135	0.00358008	0.264659
cg09717402	-0.000583923	0.00442229	0.895189
cg09717406	0.00339575	0.00574223	0.555468
cg09717452	-0.00312737	0.00607847	0.607917
cg09717471	-0.000754605	0.00298952	0.801182
cg09717516	0.00113397	0.00363379	0.755574
cg09717526	0.00105257	0.00137923	0.446974
cg09717545	0.000553227	0.00177729	0.756169
cg09717610	0.00118413	0.00637133	0.852896
cg09717720	0.00381047	0.00265584	0.154145
cg09717774	0.0100798	0.00579428	0.0846747
cg09717794	-0.0177369	0.0131723	0.180851
cg09717796	-0.00284889	0.00294271	0.335072
cg09717923	0.00340375	0.00350158	0.333116
cg09717927	-0.000143819	0.0075031	0.984741
cg09717929	-0.00147336	0.00301011	0.625467
cg09717936	-0.00178786	0.00399589	0.655433
cg09717987	0.000856521	0.000946175	0.367278
cg09717993	0.00561405	0.00380886	0.143302
cg09717998	-0.0093724	0.00509083	0.0682631
cg09718037	0.000431779	0.00353247	0.902935
cg09718046	-0.00705978	0.00714969	0.325563
cg09718047	-0.0066697	0.00436232	0.1291
cg09718063	-0.00238707	0.00781736	0.760663
cg09718076	0.00250321	0.00388382	0.520555
cg09718144	0.0127215	0.0105083	0.228592
cg09718187	0.00157442	0.00433216	0.716971
cg09718251	-0.00925942	0.0138953	0.506544
cg09718347	-0.00105615	0.00396008	0.79019
cg09718371	0.00213021	0.00348873	0.542704
cg09718426	0.00330014	0.00309988	0.289346
cg09718582	0.00429471	0.0117944	0.716447
cg09718607	0.00906979	0.00599198	0.13293
cg09718608	-0.0116325	0.00803929	0.150702
cg09718640	0.00214895	0.00182417	0.241278
cg09718682	0.00244599	0.00413418	0.555277
cg09718708	-0.00530856	0.00398005	0.184978
cg09718722	0.000525546	0.00192816	0.78569
cg09718739	0.000965642	0.00444265	0.828325
cg09718810	0.00196957	0.00119545	0.102249
cg09718869	-0.0033127	0.00409057	0.41975
cg09718955	-0.00346754	0.00680935	0.611591
cg09718971	0.00221277	0.00458301	0.630165
cg09718996	-0.00213801	0.00883094	0.809142
cg09719031	-0.00379294	0.00506811	0.455791
cg09719124	-0.00395063	0.00750045	0.59943
cg09719149	0.00286569	0.00625511	0.647742
cg09719217	-0.00182973	0.00646458	0.777669
cg09719231	-0.0027618	0.00286202	0.336632
cg09719269	0.010399	0.00504088	0.0414323
cg09719277	-0.000416543	0.00115362	0.718724
cg09719331	-0.00319648	0.00132145	0.0171771
cg09719342	0.0383321	0.0441896	0.387552
cg09719418	-0.0027353	0.0091102	0.764547
cg09719466	-0.00552952	0.00543999	0.311602
cg09719491	0.00950565	0.00982246	0.335256
cg09719546	-0.00858368	0.00547711	0.119891
cg09719552	-0.0119153	0.0061688	0.0559424
cg09719563	0.00961797	0.00366076	0.00981193
cg09719580	0.000208475	0.00597388	0.972223
cg09719594	-0.000193418	0.00310916	0.950507
cg09719626	-0.00129329	0.00299751	0.666966
cg09719750	-0.000939804	0.00347962	0.78759
cg09719772	0.00359509	0.00432833	0.40797
cg09719773	-0.00435499	0.00770216	0.572916
cg09719807	-0.00727971	0.00395896	0.0685948
cg09719813	-0.0100166	0.00812566	0.220266
cg09719910	0.0207196	0.0126972	0.105526
cg09719956	-0.00685049	0.00539674	0.206938
cg09720033	0.00571162	0.00403972	0.160176
cg09720039	0.000412126	0.00925977	0.964579
cg09720117	6.15842e-05	0.00456268	0.989255
cg09720124	0.00176493	0.00316018	0.577624
cg09720271	-0.0067586	0.00589617	0.254126
cg09720291	-0.0016215	0.00127721	0.20687
cg09720322	0.000802573	0.00298289	0.78838
cg09720372	0.00319443	0.00127921	0.0139723
cg09720404	0.0106288	0.00632921	0.0958759
cg09720420	-0.00503751	0.00256812	0.052296
cg09720466	-0.00144923	0.00468977	0.757881
cg09720505	-0.0035891	0.00529295	0.499113
cg09720515	-0.00134764	0.00229241	0.557803
cg09720544	-3.86049e-05	0.00693108	0.995566
cg09720558	-0.00250213	0.0073714	0.734916
cg09720559	0.00454113	0.00452943	0.318224
cg09720570	0.00320806	0.00564576	0.57102
cg09720573	0.00723067	0.00725	0.320753
cg09720595	0.0105558	0.00737494	0.155126
cg09720597	0.00306784	0.00772879	0.692169
cg09720642	0.00788167	0.00442903	0.0778624
cg09720685	-0.00321971	0.00231662	0.167336
cg09720701	-0.00010336	0.001404	0.941446
cg09720734	-0.000330282	0.00307539	0.914668
cg09720758	-8.8168e-05	0.00187148	0.962508
cg09720768	-0.00560737	0.00524717	0.287526
cg09720774	-0.00448433	0.00655328	0.495207
cg09720785	0.000190967	0.0014782	0.89744
cg09720823	0.000662338	0.00457817	0.885229
cg09720833	0.000505156	0.00157635	0.749218
cg09720853	0.00522664	0.00524802	0.321433
cg09720874	0.00813893	0.00928419	0.382556
cg09720948	-0.00565348	0.00546372	0.303024
cg09720956	-0.00327718	0.00628382	0.603029
cg09720959	-0.00413873	0.00451702	0.361503
cg09721008	0.00113766	0.00443208	0.797891
cg09721041	-0.00294709	0.00289244	0.310451
cg09721047	-0.00142644	0.00749708	0.849445
cg09721078	0.00383544	0.00475737	0.421831
cg09721094	-0.0089601	0.00900596	0.321926
cg09721144	-0.00662116	0.00505809	0.193206
cg09721150	0.0069073	0.00399983	0.0869429
cg09721174	0.000473723	0.00371623	0.898794
cg09721380	-0.00354848	0.00294623	0.230969
cg09721385	0.00651809	0.00901117	0.470982
cg09721423	0.000349914	0.00365237	0.923847
cg09721427	0.00243413	0.0040293	0.546993
cg09721469	0.00493122	0.00381616	0.198951
cg09721492	0.0027952	0.0032665	0.393981
cg09721516	-0.00558182	0.00933835	0.551226
cg09721580	-0.00145917	0.00303395	0.631492
cg09721595	-0.0157699	0.0094172	0.0968052
cg09721612	-0.00593234	0.0060296	0.327301
cg09721630	0.00286603	0.00306069	0.351082
cg09721659	-0.00160034	0.00344639	0.643296
cg09721693	0.00214772	0.00430339	0.618705
cg09721700	0.00695338	0.00480939	0.151028
cg09721727	0.0011974	0.00557363	0.830288
cg09721739	-0.00316438	0.00617912	0.609583
cg09721840	0.00380892	0.00365152	0.299146
cg09721967	-0.000245867	0.00397432	0.950781
cg09721969	0.00349446	0.00474159	0.462675
cg09721995	0.00109203	0.00282562	0.699878
cg09722057	-0.00332015	0.00502296	0.509973
cg09722135	0.00165476	0.00324987	0.611629
cg09722212	-0.00665649	0.00789791	0.401127
cg09722216	0.0126718	0.0085253	0.139989
cg09722236	0.00615767	0.0036899	0.0979518
cg09722259	-0.00234029	0.00668282	0.726851
cg09722277	-0.000205448	0.00241993	0.932494
cg09722319	-0.00216608	0.00450051	0.631245
cg09722383	0.0042868	0.00503608	0.396465
cg09722396	-0.000864536	0.00304618	0.77708
cg09722397	0.000407437	0.00131427	0.75713
cg09722400	0.00275131	0.00422498	0.516251
cg09722404	0.00452811	0.0036543	0.217893
cg09722408	0.000671846	0.00345825	0.846314
cg09722420	0.00669381	0.00378909	0.0800191
cg09722426	0.00048866	0.00139558	0.726886
cg09722517	-0.00607739	0.00775444	0.434853
cg09722546	-0.0216723	0.00980195	0.0290664
cg09722555	0.00661573	0.00374009	0.0796376
cg09722556	0.00138886	0.00113968	0.225544
cg09722590	0.00376888	0.00465086	0.41945
cg09722609	0.0031496	0.00301938	0.299135
cg09722632	-0.00903576	0.00748249	0.22975
cg09722643	0.000590932	0.00359924	0.869884
cg09722706	0.00941381	0.0060745	0.124029
cg09722742	0.00212818	0.00211623	0.316753
cg09722766	-0.0153771	0.00724665	0.0360457
cg09722785	0.00195488	0.00144637	0.179236
cg09722789	0.00218078	0.0038914	0.576319
cg09722811	-3.76859e-05	0.00423918	0.992923
cg09722826	0.00694529	0.00656797	0.292582
cg09722864	-0.00046435	0.00260815	0.859015
cg09722979	-0.00142537	0.00269232	0.597561
cg09722985	-0.0241115	0.0127182	0.0605598
cg09723088	-0.00829623	0.0226972	0.715415
cg09723136	-0.00381362	0.00551042	0.490322
cg09723155	-0.000421499	0.00151401	0.781219
cg09723161	0.00641213	0.00544603	0.241534
cg09723184	0.00112859	0.00271262	0.678169
cg09723211	0.00242167	0.0067258	0.719483
cg09723256	0.00556976	0.00533881	0.299074
cg09723313	-0.0117837	0.0114287	0.304734
cg09723341	0.0151525	0.00790246	0.057729
cg09723384	0.020994	0.00951877	0.0294591
cg09723388	0.00153777	0.00399135	0.700763
cg09723449	0.00412805	0.00786596	0.60076
cg09723454	-0.00611497	0.00375078	0.105843
cg09723488	0.00232302	0.00446597	0.603978
cg09723496	-0.00716858	0.00539937	0.186987
cg09723511	0.0139769	0.00840448	0.0991023
cg09723524	-0.00166936	0.00383774	0.66441
cg09723533	-0.00352724	0.00191647	0.0683438
cg09723536	-0.0116516	0.00720643	0.108728
cg09723590	-0.000531069	0.000826039	0.521596
cg09723691	-0.00263834	0.00328549	0.423659
cg09723729	0.0147818	0.00797143	0.06632
cg09723770	-0.00500224	0.00407595	0.222299
cg09723773	0.00394527	0.00329579	0.233809
cg09723776	0.00445943	0.00917302	0.627814
cg09723782	-0.00987445	0.00742701	0.186374
cg09723793	0.00049325	0.00136859	0.719221
cg09723797	0.000694383	0.00104813	0.509015
cg09723824	-0.00275871	0.00739146	0.709683
cg09723833	-0.00258531	0.00243937	0.291503
cg09723881	0.00225971	0.004624	0.626016
cg09723960	-0.0111533	0.00959245	0.247417
cg09723979	-0.000493168	0.00144925	0.734275
cg09724019	0.00220597	0.0013453	0.10386
cg09724066	0.00102736	0.00131129	0.435002
cg09724210	-0.00676768	0.00364607	0.0660598
cg09724271	0.000736815	0.00923329	0.936539
cg09724295	0.00011705	0.00101888	0.908745
cg09724301	-0.000870434	0.00224276	0.698673
cg09724304	0.00283579	0.00313093	0.367021
cg09724374	-0.00606607	0.00775949	0.436004
cg09724425	-0.00635439	0.00697694	0.364373
cg09724427	-0.00138105	0.00128199	0.283674
cg09724516	0.00141022	0.00282338	0.618421
cg09724539	-0.000230859	0.00697853	0.973669
cg09724609	-0.00441922	0.00439566	0.316891
cg09724624	0.000263212	0.0021224	0.901525
cg09724663	-0.0279788	0.00863977	0.00158213
cg09724770	0.00119973	0.00861674	0.889517
cg09724776	-0.000793891	0.00140081	0.572026
cg09724798	-0.00120668	0.00185973	0.517767
cg09724818	0.0072615	0.00369395	0.051799
cg09724878	-0.00066439	0.00191582	0.729398
cg09724999	-0.00264997	0.00320381	0.409922
cg09725006	0.0102264	0.0102557	0.320847
cg09725013	0.0019009	0.00111721	0.0916308
cg09725032	-0.00746531	0.00898295	0.407712
cg09725090	-0.00191766	0.00146153	0.192173
cg09725147	-0.00114952	0.000968285	0.237673
cg09725157	-0.00619759	0.00408874	0.132394
cg09725195	-0.00043078	0.00166126	0.795872
cg09725202	-0.000579459	0.00578499	0.920392
cg09725286	0.00204911	0.00422946	0.628987
cg09725338	0.00908906	0.00515711	0.0807243
cg09725439	2.68904e-05	0.00224751	0.990475
cg09725546	-0.00358154	0.00308616	0.248307
cg09725603	0.00378808	0.00560344	0.500417
cg09725610	0.0101676	0.0053043	0.0578031
cg09725668	0.0106723	0.00748741	0.156831
cg09725686	0.00256657	0.00291298	0.380161
cg09725698	-0.0182032	0.0117931	0.125518
cg09725727	0.00281454	0.00655626	0.668536
cg09725772	0.00294575	0.00462336	0.525331
cg09725852	0.00242748	0.00336159	0.471723
cg09725874	0.000579629	0.00285315	0.839383
cg09725878	-0.00169316	0.00869188	0.845904
cg09725915	-0.00306806	0.0021515	0.156647
cg09725939	0.00708226	0.00478573	0.141715
cg09725975	-0.00196101	0.00174595	0.263764
cg09726046	0.00409158	0.00587716	0.487756
cg09726055	-0.0030557	0.00335323	0.36411
cg09726065	0.00704784	0.00288786	0.016234
cg09726073	-0.00530353	0.00362786	0.146572
cg09726087	-0.0012188	0.00664065	0.854709
cg09726123	0.0102299	0.0106975	0.340985
cg09726125	-0.00450482	0.00795467	0.572315
cg09726174	0.00080907	0.00286681	0.778296
cg09726198	-0.00674275	0.00375553	0.0752835
cg09726239	-0.000285172	0.00563046	0.959696
cg09726240	-0.00111261	0.00172092	0.519264
cg09726279	0.00319414	0.00635935	0.61646
cg09726295	0.000941473	0.00934754	0.919954
cg09726316	0.00468739	0.00308561	0.131552
cg09726328	0.000984275	0.00224901	0.662484
cg09726342	0.00287831	0.0040179	0.475254
cg09726355	-0.0247821	0.00916864	0.00794413
cg09726412	-0.00650705	0.00600079	0.280532
cg09726469	0.00128714	0.0014577	0.379131
cg09726487	-0.004131	0.00563983	0.465413
cg09726509	0.000662097	0.00277367	0.811768
cg09726527	-0.00840637	0.0187191	0.654242
cg09726569	0.00104723	0.00451983	0.817196
cg09726625	-0.00456882	0.00618687	0.461773
cg09726646	-0.00384503	0.00280428	0.173076
cg09726693	-0.00492644	0.00693469	0.47893
cg09726703	0.000165461	0.00579427	0.97727
cg09726722	0.00352148	0.00906851	0.698517
cg09726804	-0.00697079	0.00825765	0.400379
cg09726807	-0.00302693	0.00314749	0.338275
cg09726829	0.00365793	0.0112993	0.746744
cg09726830	0.00127645	0.00348004	0.714466
cg09726866	0.00190641	0.00721594	0.792116
cg09726879	0.00045184	0.0076804	0.953192
cg09726890	0.00390992	0.00437565	0.373472
cg09726972	0.0064194	0.00697502	0.359373
cg09727034	-0.00879206	0.00655856	0.18278
cg09727046	0.000592908	0.00151242	0.695784
cg09727050	0.00138954	0.0117047	0.905712
cg09727084	-0.00646518	0.00905609	0.476771
cg09727088	-0.000943441	0.00475353	0.843036
cg09727097	-0.000815413	0.00129758	0.531013
cg09727148	0.00749457	0.00588284	0.205311
cg09727158	0.000883637	0.00305249	0.772749
cg09727161	0.0130929	0.00494994	0.00934096
cg09727206	0.00795562	0.00939148	0.39874
cg09727210	-0.0478125	0.039525	0.22895
cg09727245	0.00358535	0.00385988	0.354951
cg09727277	0.00186943	0.0014739	0.207301
cg09727282	-0.00306762	0.00356092	0.39082
cg09727358	0.00183585	0.00441863	0.678586
cg09727394	-8.97857e-07	0.00294057	0.999757
cg09727436	0.00981218	0.00968904	0.313382
cg09727458	-0.00560659	0.00610913	0.360727
cg09727478	-0.00325162	0.00470194	0.490652
cg09727531	-0.000986378	0.00259105	0.704158
cg09727543	0.00368211	0.0078257	0.638902
cg09727546	-0.00323885	0.00513326	0.529356
cg09727611	0.0101407	0.00551425	0.0685649
cg09727616	2.30975e-06	0.00113055	0.998374
cg09727641	0.00285009	0.00724661	0.694846
cg09727653	-0.00299304	0.00667045	0.654515
cg09727692	-0.000176846	0.000917657	0.847531
cg09727784	0.0183728	0.0100037	0.0689204
cg09727812	0.000648095	0.00607628	0.91525
cg09727928	-0.000890443	0.00369328	0.80992
cg09727934	0.00166059	0.0123602	0.893367
cg09727935	-0.0076206	0.00589338	0.198645
cg09728010	0.003212	0.0031861	0.315565
cg09728012	0.0012959	0.00197478	0.513024
cg09728069	-0.00261987	0.0082193	0.750513
cg09728080	0.00150133	0.00168359	0.374445
cg09728102	0.00107924	0.00259563	0.678357
cg09728120	0.00010491	0.00340103	0.975447
cg09728130	0.00733295	0.00466722	0.118966
cg09728132	0.000901703	0.00385572	0.81552
cg09728179	0.00551339	0.00432422	0.204947
cg09728223	-0.00478597	0.00842571	0.571159
cg09728232	0.0072296	0.00445762	0.107647
cg09728337	-0.00763995	0.0064874	0.241429
cg09728393	-0.0122041	0.0127618	0.340979
cg09728400	0.00662863	0.0059088	0.264337
cg09728406	-0.00186742	0.00340794	0.584809
cg09728418	0.00206038	0.00920412	0.823279
cg09728459	0.00109767	0.0011045	0.322452
cg09728487	0.00256881	0.00543444	0.637353
cg09728489	0.00145633	0.00680605	0.830955
cg09728506	0.00213146	0.00181533	0.242828
cg09728519	-0.00355632	0.0043826	0.418821
cg09728578	-0.000426909	0.00105374	0.68615
cg09728583	-0.00203037	0.00601248	0.736227
cg09728607	-8.84727e-06	0.00180928	0.996107
cg09728627	-0.00399563	0.00405255	0.326281
cg09728629	-0.0031144	0.00519833	0.550306
cg09728637	0.00377369	0.003646	0.302888
cg09728659	-0.00739877	0.00411853	0.0751172
cg09728749	0.000514207	0.00357699	0.885953
cg09728755	-0.00245648	0.00297728	0.411082
cg09728776	0.00446144	0.00504556	0.378466
cg09728790	0.000149366	0.00536784	0.97785
cg09728869	-0.00174987	0.00409171	0.669718
cg09728904	-0.0018172	0.00339083	0.593081
cg09728919	1.94395e-05	0.00330354	0.995315
cg09728948	-0.00763088	0.00556091	0.172733
cg09728965	-0.00490881	0.00974264	0.615358
cg09728985	0.00155836	0.00313264	0.61984
cg09729012	0.00594197	0.00481241	0.21952
cg09729030	0.000254689	0.00776722	0.9739
cg09729065	0.00082352	0.00299008	0.783503
cg09729147	0.00668925	0.00749221	0.373863
cg09729155	-0.000138312	0.00650222	0.983067
cg09729166	0.0124136	0.00981921	0.208778
cg09729172	-0.00872815	0.00735052	0.237574
cg09729182	0.00756237	0.0133973	0.573563
cg09729274	-0.00574734	0.00511581	0.26365
cg09729365	-0.000681871	0.00470499	0.88503
cg09729387	0.0112191	0.00786494	0.156515
cg09729456	-0.00374754	0.00348493	0.284527
cg09729461	0.00786053	0.00434254	0.0729579
cg09729462	0.00102681	0.00343619	0.765629
cg09729500	-0.00495105	0.00705742	0.484422
cg09729511	0.00293868	0.00469299	0.532468
cg09729563	-0.00148857	0.0030867	0.630568
cg09729598	0.000698183	0.00455321	0.878407
cg09729613	0.00112186	0.00163004	0.492725
cg09729624	-0.0387397	0.0296263	0.193683
cg09729657	0.000786008	0.00432604	0.856153
cg09729660	-0.00226923	0.00318102	0.477103
cg09729663	-0.00597605	0.0071531	0.405243
cg09729719	-0.0019665	0.0041517	0.636663
cg09729788	-0.00112102	0.00352378	0.750978
cg09729807	-0.00526768	0.00564365	0.35263
cg09729848	0.00121506	0.0015991	0.448943
cg09729866	-0.00148012	0.00350493	0.673618
cg09729909	0.00398253	0.00325694	0.223979
cg09729924	-0.00393636	0.00195476	0.0464347
cg09729935	-0.000250039	0.00391846	0.949235
cg09729955	-0.00211304	0.00571122	0.712096
cg09730017	0.00167075	0.000906546	0.0679751
cg09730123	0.000879624	0.00321599	0.784961
cg09730170	-0.000378304	0.00409378	0.926538
cg09730211	-0.00132874	0.00177925	0.456748
cg09730291	-0.00306692	0.00588845	0.603509
cg09730302	0.00269615	0.00626473	0.667754
cg09730349	-0.00165438	0.00487886	0.735176
cg09730359	0.00504539	0.00536089	0.348655
cg09730361	-0.0010358	0.00291831	0.723307
cg09730369	0.00571549	0.00431887	0.188405
cg09730407	0.00426357	0.00386538	0.272385
cg09730421	0.00366077	0.00352174	0.300823
cg09730423	-0.000490976	0.00232822	0.833364
cg09730427	0.0110021	0.00561291	0.0524635
cg09730441	0.00255023	0.00313137	0.417136
cg09730446	0.000827537	0.00365746	0.821411
cg09730457	-0.00492724	0.00594224	0.408761
cg09730500	0.00306189	0.00433605	0.481563
cg09730524	0.00748679	0.00783288	0.341224
cg09730640	-0.00503751	0.00350898	0.153901
cg09730689	0.00366528	0.00324817	0.261557
cg09730693	-0.00397618	0.00439142	0.367174
cg09730719	0.00119589	0.00488674	0.807119
cg09730735	-0.00535325	0.00748112	0.475747
cg09730795	0.0110107	0.0157966	0.487227
cg09730801	-0.000310958	0.00412286	0.940013
cg09730836	0.000418701	0.00116793	0.720644
cg09730903	-0.000130282	0.011163	0.990709
cg09730912	-0.00268424	0.00466685	0.566328
cg09730926	-0.00278144	0.00887663	0.754602
cg09730930	-0.0061059	0.00509775	0.233537
cg09731017	-0.000238416	0.00416871	0.954494
cg09731029	0.000453538	0.00138276	0.743529
cg09731073	0.00136919	0.00343516	0.690962
cg09731079	-0.00230321	0.00822754	0.78004
cg09731087	-0.00314526	0.0102665	0.759899
cg09731113	0.00580718	0.004644	0.213735
cg09731124	-0.00676572	0.00482228	0.163379
cg09731141	-0.000949885	0.0026361	0.719274
cg09731211	0.00144653	0.00231654	0.533612
cg09731266	-0.00287858	0.00398004	0.471033
cg09731288	0.00269629	0.00493766	0.586106
cg09731306	0.0054334	0.00517569	0.296073
cg09731313	0.000616856	0.00306604	0.840915
cg09731420	-0.00139825	0.00325269	0.668113
cg09731459	0.00222534	0.00530896	0.675896
cg09731606	0.00444507	0.00909923	0.626143
cg09731694	-0.000430818	0.0025695	0.867148
cg09731698	-0.0142727	0.00968399	0.143328
cg09731718	0.00050132	0.00376696	0.894366
cg09731767	0.00243939	0.00581568	0.675691
cg09731798	-0.00151548	0.00306576	0.622045
cg09731837	0.0207113	0.0160283	0.198958
cg09731841	0.00596414	0.00667086	0.373207
cg09731922	0.00200257	0.00487939	0.682286
cg09731946	0.00275686	0.0059161	0.642125
cg09731996	0.00270652	0.00331617	0.416142
cg09732027	0.000783617	0.00329634	0.81253
cg09732036	0.000623854	0.00652686	0.924023
cg09732045	0.00244911	0.00528934	0.644243
cg09732056	0.00668363	0.0036988	0.0734513
cg09732070	0.00686992	0.00414932	0.100587
cg09732145	-0.0125385	0.00755058	0.0995897
cg09732150	-0.00155201	0.000923486	0.0956275
cg09732156	-0.00342902	0.00792781	0.666188
cg09732162	0.00140405	0.00785082	0.858386
cg09732190	-0.00143933	0.00336473	0.66964
cg09732253	-0.00558212	0.00457484	0.22496
cg09732255	-0.00256048	0.00483366	0.597355
cg09732261	-0.00256926	0.00905198	0.777062
cg09732283	-0.00023821	0.00295539	0.935902
cg09732284	-0.0035785	0.0043894	0.416654
cg09732307	0.000767663	0.00999993	0.938946
cg09732335	0.00542476	0.00488221	0.268893
cg09732364	-0.000322681	0.00348014	0.926291
cg09732368	0.00120343	0.00324827	0.711721
cg09732405	-6.34495e-05	0.0085465	0.99409
cg09732432	-9.82904e-05	0.00155838	0.949822
cg09732456	0.00612052	0.00536989	0.256807
cg09732460	0.000629768	0.00136369	0.645113
cg09732486	-0.00120879	0.00125309	0.336798
cg09732510	0.00145266	0.00156606	0.355617
cg09732535	-0.00904942	0.0065622	0.170636
cg09732563	0.00273704	0.00282276	0.33432
cg09732566	0.000691488	0.00167346	0.680245
cg09732637	0.00241039	0.00353236	0.496411
cg09732684	0.00522725	0.00447575	0.245325
cg09732702	-0.00563588	0.00327025	0.0875798
cg09732704	-0.0024798	0.00671613	0.712653
cg09732711	0.0138048	0.014052	0.328017
cg09732778	9.02387e-06	0.0030071	0.997611
cg09732818	0.00239992	0.00445739	0.59136
cg09732851	-0.00127428	0.00135191	0.347928
cg09732868	-0.027015	0.0598414	0.652543
cg09732913	-0.0134767	0.0074236	0.0721402
cg09732929	0.0155034	0.0187164	0.409244
cg09732966	-0.00236212	0.0020372	0.248722
cg09732987	-0.000842008	0.0015491	0.587834
cg09733045	0.00126281	0.0048215	0.79387
cg09733075	0.00330657	0.00276306	0.233948
cg09733237	0.00512113	0.00761163	0.502458
cg09733246	0.00206449	0.00380054	0.588065
cg09733297	-0.00238712	0.00334189	0.476527
cg09733312	0.00561055	0.00942287	0.552765
cg09733340	0.00858735	0.00497001	0.0867741
cg09733424	0.00107448	0.00168859	0.525868
cg09733496	-0.00124453	0.00489862	0.799918
cg09733528	0.00541031	0.00420487	0.20086
cg09733535	0.00511091	0.00335915	0.130955
cg09733539	0.00522993	0.00604048	0.388443
cg09733639	-0.0100851	0.014294	0.481933
cg09733706	-0.0104664	0.00832337	0.211198
cg09733719	0.00881596	0.00582438	0.132936
cg09733789	-0.00289212	0.00871031	0.740484
cg09733869	0.0013152	0.00503231	0.794302
cg09733916	0.00426557	0.0046913	0.36517
cg09734011	0.00231585	0.00399054	0.562855
cg09734033	-0.00430633	0.00774599	0.579359
cg09734044	0.00963456	0.0112767	0.39472
cg09734080	-0.00119956	0.00441868	0.786525
cg09734089	-0.00295079	0.00520357	0.571801
cg09734113	0.0695775	0.0520323	0.183867
cg09734123	0.0222758	0.0140266	0.11508
cg09734162	0.00601601	0.00546661	0.273474
cg09734183	-0.00339161	0.00475535	0.477194
cg09734198	0.0118898	0.00747656	0.11459
cg09734336	0.00038619	0.00265712	0.884702
cg09734347	0.00260904	0.00603881	0.66654
cg09734380	-0.00109471	0.00112252	0.331548
cg09734394	0.0103346	0.0214318	0.6306
cg09734418	0.00435527	0.00649203	0.503688
cg09734489	-0.0118364	0.00834054	0.158637
cg09734568	-0.0125729	0.00814001	0.12527
cg09734589	-0.00956406	0.0122172	0.435374
cg09734647	-0.000913454	0.00422944	0.8294
cg09734705	-0.00575496	0.00334345	0.0879641
cg09734746	-0.00274499	0.00380223	0.471834
cg09734761	-0.00370793	0.00399206	0.354976
cg09734791	0.00119193	0.00105519	0.261067
cg09734796	0.00877037	0.010735	0.415672
cg09734798	0.00993264	0.00777085	0.203824
cg09734822	0.00716138	0.00371482	0.0564142
cg09734912	0.000898591	0.00625818	0.886085
cg09734931	0.00325405	0.00401122	0.41895
cg09734932	0.0049942	0.00339905	0.144557
cg09734937	-0.00162483	0.00470016	0.730219
cg09734965	-0.000659902	0.00230231	0.774929
cg09735013	-0.00547698	0.00328106	0.0978562
cg09735014	0.00223572	0.00153008	0.146767
cg09735140	0.000180752	0.00411841	0.965071
cg09735168	-0.00107139	0.00292397	0.714746
cg09735190	-0.0022589	0.00281909	0.424662
cg09735228	0.000878665	0.00457777	0.848135
cg09735268	0.000138164	0.00420443	0.973843
cg09735269	0.00092379	0.00620551	0.881927
cg09735274	0.00330058	0.00686678	0.631696
cg09735337	0.00452045	0.0055193	0.414511
cg09735390	-0.00153924	0.00357402	0.667532
cg09735465	-0.00343741	0.00321419	0.287167
cg09735578	-0.00156518	0.00607309	0.797093
cg09735579	0.00133197	0.00232443	0.567773
cg09735598	-0.000859855	0.00189717	0.651259
cg09735657	0.00440877	0.0088016	0.61742
cg09735674	0.000713621	0.00264392	0.787726
cg09735690	-0.00754446	0.00620152	0.226333
cg09735711	0.00251563	0.00342718	0.464469
cg09735721	-0.00764653	0.00477948	0.112446
cg09735723	0.00185533	0.00153686	0.229889
cg09735773	-0.000500321	0.00095626	0.601865
cg09735782	-0.000502142	0.00426508	0.90649
cg09735851	0.00291974	0.00304914	0.340346
cg09735869	-0.000535432	0.00368087	0.884606
cg09735896	-0.0124883	0.00614532	0.0445024
cg09735905	0.00215045	0.00155586	0.169673
cg09735918	0.00428925	0.0041974	0.309038
cg09736019	-0.0016364	0.00494816	0.741482
cg09736073	-0.00686231	0.00379364	0.0731494
cg09736083	0.00118481	0.00136518	0.387316
cg09736091	0.015392	0.0105156	0.146068
cg09736105	-0.00126463	0.00365149	0.729742
cg09736112	-0.000381634	0.00179958	0.832439
cg09736124	0.00120593	0.00415333	0.772083
cg09736162	0.00043979	0.000955327	0.646154
cg09736194	-0.00159554	0.00393385	0.685816
cg09736239	-0.00265103	0.00359085	0.461893
cg09736286	0.00510148	0.00851625	0.550364
cg09736361	0.00766155	0.00480183	0.113408
cg09736362	0.00669257	0.00424776	0.117949
cg09736374	-0.00721189	0.00499553	0.151624
cg09736389	0.00694565	0.00676153	0.306525
cg09736391	0.00466585	0.00992526	0.639199
cg09736404	-0.00253055	0.00533499	0.636187
cg09736426	-0.00209965	0.00410824	0.610299
cg09736430	-0.00266025	0.00690837	0.700911
cg09736440	-0.00583526	0.00813987	0.474944
cg09736490	0.00139464	0.00214983	0.517847
cg09736511	-0.000342591	0.0031375	0.913245
cg09736513	-0.0052722	0.00261212	0.0459431
cg09736526	-0.00981297	0.00907443	0.281848
cg09736530	0.00463677	0.0031312	0.14146
cg09736653	-0.0106486	0.0066376	0.111469
cg09736654	0.00194967	0.00122115	0.113174
cg09736669	0.00109236	0.0080684	0.892548
cg09736725	0.0012947	0.00404261	0.749366
cg09736774	-0.017259	0.0106737	0.1087
cg09736846	0.00659029	0.00578973	0.257436
cg09736866	0.00329995	0.00392201	0.401921
cg09736922	-0.00158384	0.0175211	0.928134
cg09736928	-0.000608891	0.00752379	0.935643
cg09736934	-0.0044771	0.00764271	0.559188
cg09736950	3.95055e-05	0.00373051	0.99157
cg09736951	-0.00224167	0.00356886	0.531204
cg09736953	-3.32552e-05	0.00431918	0.993871
cg09736959	0.00394425	0.00329975	0.234488
cg09736968	0.00249734	0.00377521	0.509644
cg09737019	0.00784166	0.00607319	0.199296
cg09737032	0.00474885	0.00529237	0.371483
cg09737078	0.00207157	0.0046932	0.659776
cg09737092	0.00110236	0.00470743	0.815278
cg09737095	-0.0153904	0.0325609	0.637372
cg09737147	0.00348062	0.00593892	0.559008
cg09737190	-0.00196773	0.00378489	0.604166
cg09737197	-0.00614396	0.00316571	0.0547974
cg09737242	0.000408614	0.00488661	0.933508
cg09737265	0.00287999	0.00527875	0.586439
cg09737287	0.00698397	0.00829032	0.401346
cg09737292	1.30125e-05	0.00388764	0.997335
cg09737306	0.000826856	0.00362135	0.819808
cg09737314	-0.00478577	0.0098207	0.626988
cg09737407	-0.00101848	0.00282653	0.719281
cg09737421	0.00200225	0.00794597	0.801516
cg09737499	0.00524833	0.00443807	0.239484
cg09737525	0.00425307	0.00785345	0.589201
cg09737584	0.00105383	0.00127007	0.408451
cg09737585	0.0026353	0.00496119	0.596344
cg09737661	-9.39983e-06	0.00282652	0.997352
cg09737667	-0.000388015	0.00351899	0.912398
cg09737668	0.00142876	0.00489596	0.770961
cg09737685	-0.00517301	0.00779282	0.508171
cg09737793	-0.00500635	0.00819944	0.54272
cg09737845	0.00269448	0.00110841	0.016646
cg09737870	-0.00208919	0.00586814	0.722493
cg09737884	-0.00148999	0.00716638	0.835674
cg09737911	0.00185731	0.00581375	0.749966
cg09738008	-0.00176064	0.00122701	0.154102
cg09738011	-0.00624218	0.00569421	0.275328
cg09738064	-0.00298226	0.00611197	0.626548
cg09738070	0.00564057	0.0074622	0.451305
cg09738074	0.00660228	0.00916435	0.472761
cg09738100	-8.55442e-05	0.00084618	0.919656
cg09738143	-0.00265526	0.00282583	0.349426
cg09738156	0.00176645	0.00344585	0.60922
cg09738190	-0.00102353	0.00554146	0.853795
cg09738193	-0.00430255	0.0064441	0.505716
cg09738205	0.000735563	0.00644249	0.909305
cg09738214	0.00270898	0.00307957	0.380927
cg09738217	0.00058547	0.00354136	0.868988
cg09738242	0.00329273	0.00503228	0.514246
cg09738259	-0.00176782	0.0079797	0.825076
cg09738328	-0.00216027	0.00128707	0.0960498
cg09738346	-0.00707703	0.00552798	0.203113
cg09738386	-0.00384367	0.00339115	0.259449
cg09738391	0.00098499	0.00348755	0.778135
cg09738410	-0.00757467	0.00588775	0.200917
cg09738418	-0.00975257	0.00639707	0.130193
cg09738481	-0.000683083	0.0016554	0.68066
cg09738522	0.00756778	0.00498122	0.131514
cg09738574	0.00521482	0.00926989	0.574863
cg09738592	0.00106241	0.0010817	0.328137
cg09738611	0.00334489	0.00418656	0.426005
cg09738621	0.00413346	0.0045615	0.366795
cg09738733	-0.00354641	0.00566993	0.532931
cg09738833	0.00508739	0.00416615	0.224603
cg09738881	0.00605979	0.0040292	0.135405
cg09738884	-0.00259487	0.00669219	0.69894
cg09738897	0.00339071	0.00382053	0.376712
cg09738906	0.00468636	0.00324397	0.151352
cg09738918	0.00146368	0.00618523	0.813368
cg09738947	-0.00201583	0.00198824	0.312828
cg09738959	0.00184643	0.00480141	0.701293
cg09739014	0.00756839	0.00699172	0.281365
cg09739017	-0.002704	0.00388658	0.488041
cg09739024	0.00294154	0.00402451	0.466363
cg09739037	0.00118632	0.00388696	0.760776
cg09739059	0.00417209	0.00388297	0.284927
cg09739081	-0.00262924	0.00347106	0.450356
cg09739109	0.00313111	0.00326615	0.339798
cg09739122	0.0106164	0.00959864	0.271084
cg09739165	-0.00986168	0.00689073	0.155171
cg09739212	-0.00358051	0.00368742	0.333637
cg09739272	0.011766	0.0117389	0.318352
cg09739392	0.00280491	0.00379896	0.461854
cg09739398	-0.00580225	0.00275652	0.0375346
cg09739413	-0.00440655	0.0122411	0.71954
cg09739442	-0.00462162	0.00293302	0.117911
cg09739536	-0.0036831	0.00566739	0.517103
cg09739586	-0.0169847	0.00625426	0.00766235
cg09739607	0.00453143	0.00394458	0.253096
cg09739726	0.00437785	0.00450985	0.333773
cg09739745	0.00215592	0.00492853	0.662637
cg09739816	9.19814e-05	0.00121732	0.939903
cg09739826	-0.000486894	0.00325705	0.881436
cg09739850	-0.000222063	0.00367327	0.951902
cg09739869	0.00172173	0.00614481	0.779847
cg09739890	-0.000257236	0.00138551	0.853047
cg09739896	-0.000331695	0.00137836	0.810271
cg09739904	5.60986e-05	0.00375726	0.988114
cg09739907	0.000603593	0.00106566	0.572253
cg09739912	-0.00152017	0.00320037	0.635713
cg09739931	0.00415171	0.00555349	0.456277
cg09739932	0.000269902	0.0032797	0.934559
cg09740037	0.00120466	0.00338374	0.722499
cg09740078	0.00154501	0.00641926	0.81024
cg09740133	0.00155915	0.00759436	0.837708
cg09740179	-0.000504935	0.00367611	0.890996
cg09740294	6.1799e-05	0.00129869	0.962131
cg09740313	-0.00484761	0.00546992	0.377392
cg09740319	0.000785086	0.00119526	0.512636
cg09740332	0.000356683	0.00433791	0.934615
cg09740349	0.00136158	0.00329251	0.680002
cg09740350	0.00047758	0.00441353	0.914024
cg09740379	-0.000828802	0.00379505	0.827522
cg09740410	0.00869565	0.00629967	0.170232
cg09740414	0.00456193	0.0089881	0.612765
cg09740425	0.00413952	0.0108289	0.702989
cg09740450	0.00368559	0.00715315	0.6074
cg09740468	0.0138158	0.0182232	0.449958
cg09740496	-0.00513368	0.00857796	0.550732
cg09740542	-0.00334999	0.00613961	0.586402
cg09740560	0.00310861	0.00892239	0.72819
cg09740568	0.00282703	0.00341929	0.410116
cg09740598	-0.00462818	0.00413924	0.265908
cg09740695	-0.0039531	0.00414842	0.342684
cg09740775	0.00598122	0.00418453	0.155683
cg09740815	0.0092042	0.00470812	0.0530791
cg09740875	0.00700927	0.00811167	0.389381
cg09740903	0.0019431	0.00389069	0.618461
cg09740920	0.00660554	0.0120841	0.58572
cg09740935	0.00145338	0.00545889	0.790543
cg09740963	0.00629255	0.00537611	0.244298
cg09740968	-0.00213216	0.00331068	0.520877
cg09741070	0.00223989	0.00245394	0.363322
cg09741074	-0.000493732	0.00163912	0.763807
cg09741088	-0.00708921	0.00557667	0.206282
cg09741125	-0.0104055	0.0121914	0.395199
cg09741152	-0.00104481	0.00198006	0.598776
cg09741221	0.00169376	0.00228262	0.459625
cg09741222	-0.00403226	0.00410364	0.32792
cg09741238	-0.000644633	0.00139675	0.645318
cg09741240	-0.000876671	0.00563509	0.876649
cg09741291	0.00557288	0.00371953	0.136875
cg09741298	0.00166206	0.00487866	0.733983
cg09741311	-0.00497655	0.0104048	0.633373
cg09741342	0.000371627	0.00098783	0.707476
cg09741376	-0.00338206	0.00376107	0.370459
cg09741474	-0.0026294	0.00233128	0.261781
cg09741519	0.00154698	0.00456654	0.735421
cg09741542	-0.0102571	0.00966067	0.290637
cg09741587	0.00270098	0.0038776	0.487522
cg09741588	-0.00339868	0.00221621	0.127959
cg09741592	-0.0053058	0.00404558	0.192369
cg09741608	0.00570259	0.00532892	0.286865
cg09741616	-0.00626058	0.00320321	0.0531379
cg09741658	-0.000682224	0.00317622	0.830321
cg09741670	-0.000884874	0.00508322	0.862119
cg09741671	-0.000388121	0.0032192	0.904252
cg09741674	0.00861399	0.00350057	0.0153918
cg09741713	0.00720451	0.00532495	0.178789
cg09741749	0.00118708	0.00120293	0.325857
cg09741782	-0.00509229	0.00323928	0.118762
cg09741789	0.00112468	0.00575465	0.845403
cg09741799	0.00403747	0.00767375	0.599831
cg09741801	-0.0117194	0.00616962	0.0600663
cg09741821	0.00336706	0.00506345	0.507435
cg09741846	-0.00434579	0.00600723	0.470927
cg09741851	-0.000241857	0.00316196	0.939166
cg09741855	-0.00617688	0.00387673	0.113906
cg09741893	0.00105841	0.00194011	0.586466
cg09741902	0.00512805	0.00431315	0.236981
cg09741912	-0.0023298	0.0044574	0.602229
cg09741917	-0.000696373	0.00355993	0.845266
cg09741930	-0.000229003	0.00588954	0.969053
cg09741935	0.00267187	0.00492944	0.58888
cg09741958	0.00441684	0.00407034	0.280196
cg09741995	0.000677678	0.00537699	0.899932
cg09742097	-0.00176466	0.00556989	0.751969
cg09742170	-0.000924403	0.00153072	0.547132
cg09742177	-0.00105706	0.00476404	0.824809
cg09742268	-0.00212738	0.00349047	0.54344
cg09742346	-0.00608674	0.00366717	0.0997533
cg09742442	0.0016688	0.00178637	0.352219
cg09742465	-0.00293897	0.00326876	0.370525
cg09742488	-0.000537355	0.00332785	0.872012
cg09742643	0.00363387	0.00484056	0.454401
cg09742655	0.0016841	0.00357403	0.638411
cg09742688	-0.00167401	0.00210127	0.42733
cg09742751	0.000430306	0.00112345	0.702428
cg09742812	0.0209157	0.0120998	0.0866367
cg09742893	-0.00240883	0.00419949	0.567388
cg09742895	-0.00411208	0.00637433	0.520182
cg09742913	0.00272161	0.00317601	0.393315
cg09742915	-0.00358036	0.00136975	0.0101826
cg09742918	-0.00542954	0.00878894	0.537981
cg09742943	0.00033991	0.00182645	0.8527
cg09743009	0.000521616	0.00183099	0.776261
cg09743011	-0.00168591	0.00532766	0.752254
cg09743140	-0.000287985	0.00122761	0.814955
cg09743193	0.00913956	0.00438444	0.0393843
cg09743199	0.000994587	0.00663991	0.8812
cg09743247	-0.00212127	0.00346243	0.541347
cg09743261	0.000977281	0.00501747	0.845921
cg09743276	-0.00701849	0.00884174	0.428996
cg09743351	-0.0174018	0.00661859	0.00976016
cg09743359	0.00512264	0.00339808	0.134495
cg09743375	-0.00108758	0.00127688	0.396171
cg09743437	-7.5894e-05	0.00201421	0.97001
cg09743500	-0.00163087	0.00190788	0.394482
cg09743596	0.000456126	0.00378083	0.904191
cg09743615	0.00769253	0.00451905	0.0914837
cg09743650	0.0207724	0.0122764	0.0934161
cg09743654	0.00553963	0.00486795	0.257557
cg09743827	-0.000535344	0.00346071	0.877343
cg09743847	-0.000713201	0.00558198	0.898561
cg09743872	-0.00640166	0.00921628	0.488742
cg09743878	-0.00335035	0.00396291	0.399676
cg09743906	0.00578747	0.00674813	0.392922
cg09743914	0.00227378	0.00461737	0.623372
cg09743950	-0.00276934	0.00614267	0.652979
cg09744016	-0.000871182	0.00101976	0.394759
cg09744022	0.00733512	0.00969486	0.450878
cg09744036	-0.00264865	0.00790408	0.738177
cg09744051	-0.00289555	0.00547737	0.598102
cg09744052	0.000208169	0.00414596	0.960044
cg09744062	-0.0144107	0.00769288	0.0636399
cg09744068	-0.0049206	0.00598778	0.412952
cg09744150	0.00378392	0.00455376	0.407774
cg09744151	0.00210781	0.00233624	0.368874
cg09744194	0.0118619	0.00609479	0.0541313
cg09744205	-0.00417176	0.00790817	0.598873
cg09744243	-0.00580751	0.007439	0.436635
cg09744314	-0.00161909	0.00529972	0.760549
cg09744374	-0.00696179	0.00418367	0.0989001
cg09744376	0.000973792	0.00288371	0.736231
cg09744391	0.00162933	0.010267	0.874194
cg09744397	0.000660454	0.00610985	0.914112
cg09744420	-0.00367542	0.00905046	0.685441
cg09744425	0.0035585	0.00726223	0.625091
cg09744435	0.00127746	0.00124949	0.308801
cg09744448	-0.00155875	0.00675293	0.817872
cg09744452	-0.00181634	0.00742055	0.807081
cg09744501	-0.00071938	0.00207115	0.728993
cg09744584	0.000324088	0.00109294	0.767376
cg09744617	-0.000377252	0.00103114	0.71516
cg09744732	-0.0033062	0.0053711	0.539438
cg09744740	0.00306248	0.00481037	0.525658
cg09744759	-0.000149322	0.00244948	0.951499
cg09744761	-0.00253986	0.00457273	0.579704
cg09744763	-0.00878363	0.00534759	0.103283
cg09744766	-0.00147873	0.0183857	0.93604
cg09744788	0.000928274	0.00499071	0.852781
cg09744840	-0.0118751	0.00755163	0.118651
cg09744867	0.00393192	0.00416681	0.347391
cg09744887	-0.00079348	0.00306418	0.796146
cg09744906	0.00437898	0.00609498	0.473972
cg09744966	0.00152908	0.00433633	0.725035
cg09744985	0.00401292	0.00438171	0.361721
cg09744995	0.00321079	0.00285334	0.26288
cg09745087	0.000954931	0.00157553	0.545674
cg09745126	-0.00173395	0.00475262	0.715918
cg09745160	-0.000707803	0.0010583	0.504991
cg09745188	-0.00457477	0.00472335	0.33486
cg09745246	-0.0073205	0.00666885	0.274684
cg09745256	-0.00179712	0.00428249	0.675549
cg09745307	0.0251232	0.0164674	0.12992
cg09745309	0.00332989	0.00727631	0.648102
cg09745322	-0.000978925	0.00132622	0.461979
cg09745330	-0.00371738	0.00730425	0.6118
cg09745331	0.00399422	0.00354963	0.262889
cg09745336	0.000273497	0.00144234	0.84995
cg09745381	0.00309366	0.00402707	0.443976
cg09745430	0.000105695	0.0013804	0.939104
cg09745440	-0.000847303	0.00157068	0.590648
cg09745450	-0.00607489	0.00428072	0.158638
cg09745534	0.00190675	0.00196573	0.334138
cg09745543	-0.0028283	0.00326591	0.388339
cg09745633	-8.72869e-05	0.00390014	0.982184
cg09745688	-0.0160071	0.00978349	0.104618
cg09745791	-0.00254953	0.00489518	0.603517
cg09745805	0.00116845	0.0091038	0.898104
cg09745812	-0.00120075	0.0048746	0.80588
cg09745820	-0.00491679	0.00363916	0.179394
cg09745833	-0.000412972	0.00192851	0.830827
cg09745861	-0.00830007	0.00610126	0.176439
cg09745864	0.000125657	0.00267375	0.9626
cg09745873	-0.00175857	0.00314471	0.577131
cg09745912	0.00353032	0.00343589	0.306407
cg09745987	-0.00560849	0.00608997	0.359061
cg09745989	-0.00514227	0.0105792	0.627863
cg09746018	0.000706208	0.00450271	0.875653
cg09746031	-0.00370565	0.00343948	0.283623
cg09746044	-0.00500384	0.00322415	0.123486
cg09746063	0.00402476	0.00442144	0.364628
cg09746078	-0.00194034	0.00915903	0.832609
cg09746086	-0.00305749	0.00651769	0.639906
cg09746170	-0.00146919	0.000961556	0.129349
cg09746261	0.00378419	0.0148572	0.799418
cg09746279	0.00519328	0.00760087	0.495861
cg09746326	-0.0732303	0.0511052	0.154662
cg09746391	-0.00754078	0.0101433	0.45878
cg09746470	-0.00553131	0.00583605	0.345281
cg09746494	0.00210754	0.00258904	0.417359
cg09746539	0.0043763	0.00705063	0.53606
cg09746554	0.00026277	0.00679763	0.969233
cg09746604	-0.0145678	0.0069271	0.0377037
cg09746736	-0.000323119	0.00259107	0.900981
cg09746811	0.00205286	0.00506518	0.686038
cg09746967	0.000933409	0.00436891	0.83121
cg09746982	-0.000225374	0.00291018	0.938409
cg09746992	-0.00371131	0.00529554	0.484858
cg09747054	-0.00048355	0.00117568	0.681643
cg09747162	-0.00982599	0.00697143	0.161468
cg09747169	-0.00215855	0.00305586	0.481428
cg09747182	-0.00739455	0.00582824	0.207162
cg09747217	0.00104411	0.000937303	0.267685
cg09747229	0.00323565	0.00337759	0.340137
cg09747230	-0.00185809	0.00349902	0.596448
cg09747232	-0.000680289	0.001615	0.674393
cg09747277	0.00423243	0.00642092	0.511144
cg09747308	-0.0031346	0.00559044	0.576118
cg09747321	0.00144966	0.00538244	0.788171
cg09747431	0.0242012	0.0166486	0.14884
cg09747445	0.000680413	0.00572681	0.905637
cg09747496	-0.00203146	0.0034293	0.554789
cg09747509	0.00435481	0.00286559	0.131407
cg09747514	0.000295907	0.00153955	0.847931
cg09747520	0.0036019	0.00760709	0.636783
cg09747578	0.00048083	0.0011494	0.676507
cg09747633	0.000891788	0.00324316	0.783842
cg09747638	-0.00229988	0.00545644	0.6742
cg09747669	-0.00788197	0.00494963	0.114105
cg09747670	-0.00510137	0.00398236	0.202843
cg09747671	-0.00148395	0.00501734	0.767958
cg09747827	-0.000144064	0.00228188	0.949772
cg09747829	0.00143388	0.00168536	0.396701
cg09747891	-0.00634996	0.00515773	0.220844
cg09748014	0.00909548	0.00458138	0.0495533
cg09748019	0.000907686	0.00950332	0.924078
cg09748057	1.85268e-05	0.00434808	0.996608
cg09748135	-0.00472031	0.00557282	0.398789
cg09748209	-0.000693676	0.00403605	0.86385
cg09748297	0.00515078	0.00407484	0.208838
cg09748306	-0.0058018	0.00638809	0.365712
cg09748386	0.0129645	0.0071773	0.0735535
cg09748403	-0.00824383	0.0112566	0.46548
cg09748471	-0.00500227	0.00404971	0.219335
cg09748521	-0.00285318	0.00336534	0.39835
cg09748580	0.000763242	0.005788	0.895327
cg09748749	-0.000342792	0.00407749	0.933151
cg09748761	-0.0046192	0.0038189	0.228994
cg09748770	-0.000184406	0.00231636	0.936689
cg09748853	-0.000119076	0.00240782	0.960646
cg09748936	-0.0064872	0.00928547	0.486226
cg09748946	-0.000736769	0.00548033	0.893297
cg09748952	-0.00321638	0.00312954	0.306283
cg09748960	0.00695944	0.0107788	0.519819
cg09748973	-0.00201807	0.00244418	0.410749
cg09748975	0.0017824	0.0067833	0.793217
cg09749007	-0.00472791	0.00895589	0.598606
cg09749049	-0.000865293	0.00353626	0.807143
cg09749064	-0.00155936	0.00561515	0.781751
cg09749205	-0.00394375	0.00646139	0.542862
cg09749256	0.000648146	0.00408198	0.874127
cg09749332	0.00186879	0.00342494	0.586396
cg09749341	0.00035294	0.0017119	0.837034
cg09749364	-0.0136607	0.00454145	0.00324803
cg09749435	0.00133554	0.00341274	0.696289
cg09749462	-0.0159829	0.00686533	0.0217048
cg09749467	-0.0069291	0.0049859	0.167364
cg09749502	0.00615237	0.00446408	0.17089
cg09749511	0.00549051	0.0032557	0.0944967
cg09749564	-0.00354929	0.00470884	0.452581
cg09749624	0.00928283	0.0046256	0.047176
cg09749638	-0.000196276	0.00127872	0.878285
cg09749643	0.000320649	0.00380483	0.932989
cg09749656	0.000804918	0.00314116	0.798229
cg09749669	0.00438448	0.00685755	0.523891
cg09749684	-0.000147426	0.00552955	0.978777
cg09749703	0.000599456	0.00171988	0.728085
cg09749728	0.00475834	0.00595142	0.425675
cg09749751	-0.00111001	0.00180816	0.540534
cg09749788	0.00327392	0.00451561	0.46995
cg09749813	0.000508676	0.00244325	0.835454
cg09749844	0.00254133	0.00398807	0.525273
cg09749851	-0.00648921	0.00356231	0.0711796
cg09749862	0.00377678	0.00204829	0.0678452
cg09749867	0.00484298	0.00905871	0.593972
cg09749896	0.00294806	0.00294249	0.318555
cg09749922	-0.00194901	0.0115722	0.866555
cg09749931	-0.00306166	0.00451188	0.498805
cg09749968	-0.00489578	0.00580403	0.400739
cg09750044	0.00551563	0.00281088	0.0522147
cg09750049	0.000710933	0.00277025	0.797934
cg09750057	-0.00547579	0.00604726	0.367145
cg09750084	-0.0103691	0.00977724	0.291185
cg09750115	0.0053084	0.00772948	0.493645
cg09750144	-0.00424768	0.00376124	0.261172
cg09750171	-0.00143318	0.00136907	0.297431
cg09750183	0.00552922	0.00408578	0.17869
cg09750197	-0.00147769	0.00315135	0.640047
cg09750210	0.00483318	0.00753308	0.522448
cg09750262	0.00235834	0.00907919	0.795531
cg09750304	0.00104688	0.00290011	0.718796
cg09750308	-0.00451325	0.00653108	0.49097
cg09750346	0.00185961	0.00629658	0.768283
cg09750365	0.000462381	0.00314907	0.883529
cg09750382	0.000435231	0.00332014	0.895941
cg09750385	-0.000724923	0.00121684	0.55255
cg09750400	0.00223194	0.00393657	0.571865
cg09750469	0.00169961	0.00485219	0.726789
cg09750474	0.00509262	0.00727835	0.485569
cg09750478	0.00291526	0.00287797	0.313265
cg09750510	0.00811025	0.00710825	0.256319
cg09750599	0.0017296	0.00280048	0.538088
cg09750643	0.00277046	0.00295028	0.349725
cg09750646	0.00480005	0.00612554	0.434921
cg09750651	0.0019429	0.00339548	0.568333
cg09750689	0.00238892	0.00518703	0.64601
cg09750751	2.88351e-05	0.00379499	0.993951
cg09750772	0.000841964	0.00774042	0.913576
cg09750775	0.016443	0.0105464	0.121793
cg09750940	-0.00919883	0.00625478	0.144179
cg09750946	-0.000633375	0.0045207	0.888828
cg09751025	-0.00629766	0.0106502	0.5555
cg09751042	0.00212631	0.00280284	0.449669
cg09751047	0.00722554	0.00620795	0.246931
cg09751071	0.00356174	0.00349969	0.311
cg09751077	-0.00246173	0.00675898	0.716383
cg09751228	0.00717429	0.00383606	0.0640641
cg09751239	0.00314752	0.00469813	0.504268
cg09751261	-0.0082009	0.00622118	0.190119
cg09751332	0.00131546	0.00326899	0.688153
cg09751342	0.00287575	0.00264513	0.279288
cg09751359	-0.00908072	0.00521762	0.084536
cg09751396	-0.00230358	0.00784614	0.769611
cg09751432	0.000617777	0.00362219	0.864883
cg09751451	-0.000267623	0.00478612	0.955508
cg09751583	0.000749936	0.0029858	0.802145
cg09751673	-0.000440357	0.00204394	0.829812
cg09751728	-0.00508572	0.00595786	0.39514
cg09751790	-0.00345086	0.0056422	0.542032
cg09751810	0.00189582	0.00308093	0.539578
cg09751812	0.000884326	0.00432627	0.838405
cg09751818	-0.0047312	0.00580245	0.416585
cg09751821	-0.00242679	0.00631446	0.701468
cg09751842	0.00163418	0.00562246	0.771854
cg09751918	-0.00373297	0.00334381	0.266648
cg09751988	-0.00363651	0.0053992	0.502
cg09752010	-0.00401316	0.0042465	0.346667
cg09752011	-0.00244255	0.00420213	0.562231
cg09752018	-0.00604893	0.00397484	0.130877
cg09752061	-0.000135436	0.00581353	0.981455
cg09752079	0.00453215	0.00522662	0.387725
cg09752132	-0.00111501	0.00415174	0.78876
cg09752198	-0.0117173	0.0104116	0.262821
cg09752199	-0.000429028	0.00117055	0.71467
cg09752223	-0.000832194	0.0034392	0.809244
cg09752264	-0.000289069	0.00150346	0.84788
cg09752271	0.000908082	0.00378202	0.810688
cg09752276	0.00799633	0.00318768	0.013556
cg09752360	-0.017085	0.00787795	0.0322197
cg09752398	0.00552769	0.00824042	0.503728
cg09752492	0.00106201	0.00431264	0.805935
cg09752496	0.000518413	0.00326663	0.874191
cg09752514	-0.0181408	0.0128213	0.159873
cg09752583	0.0120079	0.00969358	0.218028
cg09752611	0.0118178	0.00556342	0.0358536
cg09752625	-0.00236084	0.0063651	0.711409
cg09752627	0.00502015	0.00904185	0.579856
cg09752637	-0.0103672	0.0122862	0.400572
cg09752703	0.00072969	0.00120695	0.546686
cg09752779	0.000534917	0.00679575	0.937401
cg09752936	0.00397447	0.0107873	0.713239
cg09753006	0.00395117	0.00735404	0.592141
cg09753013	0.0128286	0.0084689	0.132643
cg09753043	-0.00338305	0.00226843	0.138678
cg09753064	-0.0113385	0.00954013	0.23715
cg09753126	-0.0034081	0.00721403	0.637541
cg09753184	0.00906579	0.00507069	0.0764993
cg09753188	0.00426767	0.00489618	0.385273
cg09753199	-0.00753231	0.00288825	0.0103511
cg09753236	-0.00368397	0.00589414	0.533228
cg09753280	-0.000748599	0.00506259	0.882712
cg09753291	0.000960721	0.00864784	0.911741
cg09753321	0.000745457	0.00586983	0.89917
cg09753377	0.000921573	0.00267614	0.731217
cg09753606	-0.0076859	0.00249949	0.00264517
cg09753632	-0.00684099	0.00461953	0.141445
cg09753644	-0.00440141	0.00431856	0.310312
cg09753647	0.00194953	0.00430555	0.651572
cg09753648	0.0018748	0.00211387	0.377031
cg09753657	-0.001381	0.00809058	0.864773
cg09753696	0.0073561	0.0052407	0.16319
cg09753749	-0.00632882	0.00548146	0.250717
cg09753762	0.00659166	0.0082854	0.427961
cg09753772	0.0103925	0.0102853	0.314475
cg09753778	-0.000782673	0.00458613	0.864798
cg09753839	-0.00714693	0.00322402	0.0286589
cg09753863	0.00403353	0.00308439	0.193645
cg09753865	-0.00172716	0.000986815	0.0828168
cg09753897	0.00154572	0.00841493	0.85459
cg09753899	-0.00345332	0.00320112	0.283
cg09753900	-0.0169132	0.0102725	0.102474
cg09753973	-0.00083151	0.00430483	0.847185
cg09754031	-0.00358458	0.00420142	0.395379
cg09754076	-0.0110511	0.00882787	0.213236
cg09754081	0.00317116	0.00177645	0.0769501
cg09754083	0.000105717	0.00504067	0.983305
cg09754110	-0.00478773	0.00357356	0.183034
cg09754122	-0.00153981	0.00131221	0.243104
cg09754134	0.000468766	0.00246127	0.849295
cg09754197	0.0133423	0.00644873	0.0408491
cg09754225	0.00382128	0.00365689	0.298295
cg09754243	-5.83548e-05	0.00757144	0.993864
cg09754244	0.000970094	0.00468126	0.836207
cg09754269	0.00141944	0.00224713	0.528891
cg09754272	0.000849393	0.00555394	0.878725
cg09754341	-0.00844052	0.00784814	0.284471
cg09754413	-0.00102858	0.00142748	0.472682
cg09754422	-0.00554318	0.00748719	0.460634
cg09754479	0.0128459	0.00763318	0.09518
cg09754549	-0.00156872	0.00861686	0.85587
cg09754550	-0.00176143	0.00623056	0.777922
cg09754574	0.00102777	0.00390792	0.793036
cg09754636	0.000227492	0.00484615	0.962642
cg09754643	-0.0126642	0.00540358	0.0208593
cg09754663	0.00488045	0.00397574	0.222186
cg09754671	0.00252581	0.00277794	0.365177
cg09754810	-0.00159718	0.00479712	0.739798
cg09754828	-0.000701333	0.00381612	0.854517
cg09754842	0.00693075	0.00522207	0.18714
cg09754843	0.000638724	0.00386791	0.869136
cg09754851	-1.1954e-05	0.00370848	0.997434
cg09754868	-0.000822171	0.001096	0.454733
cg09754876	-0.00196606	0.00442685	0.657811
cg09754882	-0.00117086	0.00440428	0.790847
cg09754927	-0.0045897	0.00386793	0.237895
cg09754932	-0.00059745	0.00499012	0.904914
cg09754948	-0.00107998	0.00171845	0.530982
cg09754991	-9.26105e-05	0.00127959	0.942432
cg09755032	-0.00106201	0.00287638	0.712663
cg09755052	0.00398914	0.00474253	0.402062
cg09755102	0.000900625	0.00165692	0.587829
cg09755105	0.000654227	0.00174162	0.707893
cg09755142	-0.0101948	0.00693348	0.144265
cg09755216	-0.00118327	0.00520247	0.820493
cg09755313	0.00231911	0.00425202	0.586554
cg09755397	-0.00508534	0.00666789	0.447269
cg09755438	-0.00398259	0.00331016	0.23146
cg09755450	0.00113363	0.00410643	0.783008
cg09755512	-0.0131576	0.00484455	0.00765674
cg09755547	0.00240687	0.0057634	0.677029
cg09755551	0.0253904	0.00972545	0.0102716
cg09755579	0.00610777	0.00544306	0.264212
cg09755589	0.00210334	0.00563287	0.709553
cg09755594	-0.0128298	0.00701858	0.0702142
cg09755640	-0.00482686	0.00571407	0.400061
cg09755666	0.00261735	0.00684183	0.702778
cg09755754	0.00426805	0.00362211	0.241162
cg09755770	-0.00399354	0.00724368	0.582517
cg09755784	0.00212612	0.00533376	0.690935
cg09755790	0.00264057	0.00593258	0.657109
cg09755809	-0.0127597	0.00536038	0.0189841
cg09755811	0.00278915	0.00318671	0.383314
cg09755819	-0.000464594	0.00600656	0.938485
cg09755872	0.00241854	0.0100478	0.810225
cg09755889	-0.00417962	0.0168791	0.804881
cg09755924	0.00984849	0.00366207	0.00825429
cg09755932	-0.0018454	0.00664271	0.781672
cg09755948	0.0177591	0.00784207	0.025462
cg09756010	-0.0051864	0.0104216	0.6197
cg09756014	0.015908	0.00737802	0.0332127
cg09756089	-0.000639224	0.00290276	0.826107
cg09756115	-0.0138579	0.0041151	0.00104017
cg09756121	0.0049687	0.00437982	0.259026
cg09756125	-0.00437806	0.00366052	0.234214
cg09756132	0.00210199	0.00111362	0.061679
cg09756225	-0.0108682	0.00578907	0.0630695
cg09756226	-0.00976035	0.00445577	0.0305604
cg09756257	0.00111745	0.00357325	0.755069
cg09756299	-0.0011418	0.00781397	0.884087
cg09756351	0.00372188	0.00530722	0.484579
cg09756373	0.00818323	0.00650359	0.210913
cg09756419	0.00108211	0.00339793	0.750728
cg09756482	0.00119002	0.00180034	0.509971
cg09756509	0.0048412	0.00497892	0.332977
cg09756525	0.00653106	0.00518422	0.210362
cg09756546	-0.00264378	0.00389528	0.49872
cg09756587	-0.00900988	0.00763579	0.240519
cg09756595	-0.00555123	0.00807516	0.493224
cg09756599	0.0069379	0.00335225	0.0407883
cg09756617	0.0163175	0.00592292	0.00685254
cg09756671	0.0145607	0.00760853	0.0582073
cg09756810	-0.00983007	0.00926128	0.290784
cg09756855	-0.00163445	0.00389441	0.675514
cg09756865	-0.0183987	0.0111411	0.101453
cg09756992	-0.0154881	0.00971825	0.113819
cg09757002	-0.0143956	0.0130052	0.270704
cg09757003	0.00988015	0.00531553	0.0656907
cg09757049	-0.0035971	0.00433468	0.408393
cg09757073	-0.0187226	0.00759094	0.0151615
cg09757087	0.00192372	0.00357876	0.591962
cg09757099	-0.00304778	0.00313103	0.332446
cg09757107	-0.000416612	0.00424491	0.921993
cg09757109	0.000896155	0.00210134	0.670585
cg09757127	2.83666e-05	0.00431027	0.994761
cg09757134	0.00434579	0.0079923	0.587696
cg09757158	0.00175825	0.00331886	0.597318
cg09757238	-0.0113671	0.0105087	0.281712
cg09757250	0.000774207	0.00480997	0.872416
cg09757353	0.0055753	0.00301832	0.0673645
cg09757359	-0.00765091	0.00808968	0.346306
cg09757430	-0.00574254	0.00454308	0.208848
cg09757473	0.0077309	0.0115945	0.506287
cg09757474	0.00052035	0.00115773	0.653972
cg09757479	-0.00204781	0.0136674	0.881167
cg09757485	-0.00689796	0.00859568	0.423968
cg09757525	-0.00192646	0.00128955	0.138013
cg09757581	0.000440697	0.0065775	0.946701
cg09757595	0.000793643	0.00368294	0.829776
cg09757620	-0.00136298	0.0013644	0.319968
cg09757644	0.000899153	0.0034751	0.796309
cg09757676	-0.000932798	0.00286466	0.745318
cg09757684	-0.00112908	0.00404961	0.780903
cg09757689	-0.000166542	0.00273309	0.951519
cg09757709	0.00302471	0.00391552	0.441449
cg09757712	0.00349766	0.00203465	0.0883684
cg09757741	-0.00870461	0.00482525	0.0739239
cg09757838	-0.000456362	0.00130011	0.726235
cg09757846	-0.00370488	0.00393713	0.348725
cg09757859	0.020323	0.00829462	0.0158278
cg09758002	0.00399383	0.00308012	0.197418
cg09758039	-0.00232319	0.00349655	0.507786
cg09758077	-0.00317194	0.00579141	0.58499
cg09758164	-0.0061843	0.00769593	0.423342
cg09758167	0.0120526	0.0049141	0.0157235
cg09758180	0.00327563	0.00264773	0.218619
cg09758204	-0.0115787	0.00510674	0.0252882
cg09758248	-0.00336509	0.0026986	0.215009
cg09758273	0.00354343	0.00792718	0.65574
cg09758296	0.000878819	0.00385533	0.820101
cg09758361	-0.00559376	0.00580622	0.337418
cg09758386	0.00105064	0.00413346	0.799822
cg09758388	0.000869315	0.00848955	0.918624
cg09758420	0.00423454	0.00766435	0.581708
cg09758422	-0.000944893	0.00953722	0.921256
cg09758504	-0.000956889	0.00408288	0.815128
cg09758595	-0.000733121	0.00150548	0.627232
cg09758623	-0.00189155	0.00250395	0.451578
cg09758671	0.000312876	0.00130264	0.810625
cg09758680	-0.00314934	0.00927086	0.734716
cg09758689	-0.00835208	0.00787529	0.29118
cg09758742	-0.000252896	0.00115323	0.826821
cg09758761	-0.00211283	0.0031173	0.499312
cg09758767	-0.00570728	0.00524031	0.278443
cg09758790	0.0023442	0.00303091	0.440897
cg09758796	0.00181701	0.011024	0.86938
cg09758805	-0.00537505	0.00324204	0.100132
cg09758864	0.00540656	0.00295603	0.0700609
cg09758865	0.0013143	0.00131327	0.319087
cg09758869	0.000785672	0.00119352	0.511708
cg09758894	0.0041817	0.00490387	0.395627
cg09758896	0.0015159	0.00423196	0.720866
cg09758931	0.00457687	0.00306501	0.13818
cg09758937	-0.00532743	0.00543565	0.329153
cg09759040	0.00929082	0.00494504	0.0628695
cg09759063	0.00392517	0.00384735	0.309819
cg09759079	-0.00370651	0.00369602	0.318102
cg09759083	-0.00073509	0.00518459	0.887506
cg09759104	-0.00143539	0.00603736	0.812508
cg09759289	0.00224472	0.00401764	0.577471
cg09759301	0.000396525	0.00396974	0.920613
cg09759340	-0.000567597	0.00441025	0.897826
cg09759386	-0.00124848	0.00572849	0.82787
cg09759390	0.00276889	0.00345219	0.424213
cg09759446	-0.00251126	0.00802144	0.754811
cg09759458	0.0122602	0.0121626	0.315612
cg09759505	-0.000264239	0.00305595	0.931249
cg09759521	-0.000558749	0.0013944	0.689397
cg09759539	0.00298645	0.0052905	0.573548
cg09759588	0.00199119	0.00447082	0.656909
cg09759619	-0.00666424	0.00465276	0.154838
cg09759637	0.0046735	0.00852045	0.584438
cg09759699	0.00661876	0.0109848	0.548035
cg09759719	-0.000678851	0.00467989	0.884927
cg09759774	0.0011502	0.00377331	0.761064
cg09759808	-0.00269039	0.0032871	0.414828
cg09759891	-0.00465356	0.00536769	0.387819
cg09759994	0.00739065	0.00884752	0.405307
cg09760018	0.00203064	0.00187233	0.280447
cg09760057	-0.00816245	0.00699998	0.246065
cg09760081	-0.00233642	0.00256264	0.363873
cg09760098	0.00476932	0.00677453	0.482889
cg09760114	-0.000351585	0.00278024	0.899596
cg09760137	0.00615988	0.00325555	0.0610577
cg09760143	-0.00114669	0.00315641	0.717074
cg09760144	-0.00831168	0.00611629	0.176896
cg09760189	-0.00299828	0.00341421	0.381726
cg09760190	-0.0017142	0.00571253	0.764674
cg09760200	0.00140646	0.000984958	0.156092
cg09760210	-0.00168788	0.00505715	0.739183
cg09760217	0.000758052	0.00376765	0.840907
cg09760387	0.00331575	0.00319098	0.300996
cg09760403	0.0158124	0.00800453	0.0506788
cg09760422	0.0125554	0.00791717	0.115594
cg09760551	0.0018242	0.00724622	0.8017
cg09760564	-0.0122274	0.00602667	0.0448423
cg09760574	-0.00100834	0.00435448	0.817299
cg09760585	-0.00647778	0.00345	0.0630351
cg09760598	-0.000566084	0.00322393	0.860935
cg09760618	0.0203543	0.0154537	0.190487
cg09760634	-0.0208465	0.00787489	0.00928535
cg09760644	-0.00319472	0.00769905	0.678973
cg09760666	-0.00333746	0.00326007	0.308164
cg09760677	-0.000889389	0.00478666	0.852933
cg09760697	-0.000394758	0.00161678	0.807551
cg09760728	0.000923664	0.00629311	0.883574
cg09760732	-0.00155378	0.00651043	0.811805
cg09760738	0.000842415	0.00449311	0.851615
cg09760811	0.00763912	0.00969919	0.432592
cg09760889	0.0023858	0.00241214	0.324756
cg09760908	0.00630477	0.0136858	0.645922
cg09760920	-0.00204663	0.00527006	0.698495
cg09760956	5.09103e-06	0.00446267	0.999092
cg09760963	-0.00296644	0.00188822	0.118998
cg09760986	-0.0039301	0.00342592	0.253758
cg09761040	-0.00237315	0.0154587	0.878268
cg09761067	-0.00223858	0.00128985	0.0853962
cg09761080	-0.00210001	0.00968505	0.828736
cg09761088	0.000198397	0.00379212	0.958368
cg09761113	0.000720717	0.00384041	0.851477
cg09761153	-0.00155157	0.00156272	0.322914
cg09761155	-0.00296657	0.00500302	0.554406
cg09761224	6.05038e-06	0.0020156	0.99761
cg09761230	0.00685698	0.00444679	0.125893
cg09761247	-0.00476591	0.0035225	0.178784
cg09761265	0.015776	0.00857765	0.0685344
cg09761281	-0.00648685	0.0122335	0.596986
cg09761288	-0.00587907	0.00600821	0.329933
cg09761310	-0.00326143	0.00148825	0.0304898
cg09761351	0.000315011	0.00169441	0.85285
cg09761352	-0.00152096	0.00133748	0.257889
cg09761367	0.000394171	0.00465363	0.93265
cg09761442	0.000555368	0.00167188	0.740372
cg09761478	-0.00132187	0.00476577	0.782009
cg09761503	1.0958e-05	0.00411902	0.997882
cg09761506	0.00470902	0.00518804	0.366003
cg09761550	-0.00455534	0.00323961	0.162451
cg09761604	-0.0031059	0.00491927	0.529083
cg09761612	-0.0097531	0.00835632	0.245628
cg09761690	0.0105123	0.00762025	0.170482
cg09761705	-0.00733676	0.00689316	0.289458
cg09761740	0.00929483	0.00503785	0.0676796
cg09761742	-0.000792995	0.00102201	0.439431
cg09761747	0.00517571	0.00538865	0.33888
cg09761793	-0.00640565	0.00871274	0.463751
cg09761863	-0.00227115	0.00282334	0.422859
cg09761892	-0.0196116	0.0125512	0.120984
cg09761915	-0.00361743	0.00333852	0.280894
cg09761975	0.000293443	0.0011214	0.794052
cg09762021	0.00183124	0.00577796	0.751883
cg09762043	0.00293127	0.0078005	0.707792
cg09762054	0.00174252	0.00428472	0.685018
cg09762115	0.000352923	0.00283657	0.901207
cg09762120	-0.00527104	0.00618827	0.396154
cg09762139	0.00038551	0.00358692	0.914603
cg09762165	0.0105187	0.0102195	0.305567
cg09762182	-0.000247208	0.00464743	0.957673
cg09762209	-0.00673308	0.0059608	0.261075
cg09762221	-0.00139745	0.0024815	0.574461
cg09762242	-0.00176552	0.00196336	0.370457
cg09762252	-0.000319322	0.00580513	0.956231
cg09762269	-0.00616107	0.00447135	0.170981
cg09762316	0.00707928	0.0107973	0.513393
cg09762382	-0.00722316	0.0135103	0.593959
cg09762474	-9.24485e-05	0.00393777	0.981311
cg09762493	-0.00116312	0.00366827	0.751777
cg09762515	0.00674839	0.0150609	0.654965
cg09762533	0.00335382	0.00381746	0.381528
cg09762562	-0.00483644	0.00598243	0.420551
cg09762582	0.00719845	0.00695234	0.302713
cg09762585	-0.00255017	0.00383033	0.506918
cg09762605	0.00601258	0.00748911	0.423766
cg09762612	0.00710231	0.00455175	0.121499
cg09762670	0.00710699	0.00747915	0.344036
cg09762673	0.00121387	0.0051431	0.813849
cg09762702	-0.00580399	0.00366131	0.115735
cg09762730	0.00548869	0.00249777	0.0300484
cg09762732	0.00241777	0.00551603	0.662001
cg09762748	-0.00205932	0.00575701	0.721236
cg09762752	-0.00158414	0.00661486	0.811169
cg09762778	0.0011091	0.00147172	0.452666
cg09762808	-0.0029385	0.00473421	0.536062
cg09762865	-0.000130336	0.00466773	0.977774
cg09762897	0.00209458	0.00166103	0.209925
cg09762907	0.00676529	0.00436996	0.124411
cg09762920	0.0109559	0.00698762	0.119725
cg09762932	-0.00125763	0.0042957	0.770244
cg09763026	0.0229036	0.0181265	0.209019
cg09763039	0.0121328	0.00651563	0.0652102
cg09763055	-0.00298321	0.00316527	0.347975
cg09763060	0.00162972	0.00244442	0.506329
cg09763086	-0.00427359	0.00436892	0.330093
cg09763095	0.00550547	0.00858228	0.522513
cg09763097	-0.000991044	0.00273583	0.71785
cg09763120	0.00257183	0.00614872	0.67655
cg09763162	-0.00227374	0.00101849	0.0275735
cg09763167	-0.000123133	0.00365244	0.973166
cg09763175	-0.00115194	0.0019082	0.547276
cg09763180	-0.00359677	0.00357244	0.316196
cg09763230	0.00208601	0.0033001	0.528606
cg09763325	-0.00177743	0.00455067	0.696845
cg09763327	-0.0023665	0.0032588	0.469238
cg09763347	0.00355623	0.00449098	0.430116
cg09763356	-0.000430592	0.00116529	0.712443
cg09763362	-0.00123097	0.00253074	0.627629
cg09763373	0.00263094	0.00535607	0.62424
cg09763390	-0.00496297	0.00548138	0.367184
cg09763393	0.00280179	0.002167	0.198694
cg09763439	-0.00395128	0.00798233	0.621567
cg09763472	-0.000119873	0.00130996	0.927252
cg09763507	-0.00298751	0.0079565	0.708014
cg09763514	-0.00579788	0.00449147	0.199409
cg09763644	-0.00193461	0.00451518	0.669133
cg09763706	0.00347559	0.00333625	0.299765
cg09763729	-0.00372149	0.00270712	0.171967
cg09763737	-0.00038289	0.00108946	0.725911
cg09763756	0.00241449	0.00321592	0.454351
cg09763761	-0.00252357	0.00191518	0.190302
cg09763790	-0.00397911	0.0091069	0.663001
cg09763814	0.000390867	0.00521422	0.940379
cg09763839	-0.000511643	0.000892397	0.567567
cg09763982	0.0015683	0.00620126	0.800809
cg09763988	-1.80182e-05	0.00348919	0.995889
cg09764075	-0.0012155	0.00824169	0.883017
cg09764080	0.00313816	0.00349751	0.371507
cg09764150	0.00341446	0.00602584	0.572095
cg09764154	0.00707051	0.00275649	0.0116388
cg09764206	0.00349067	0.00318433	0.275342
cg09764221	-0.000516793	0.00129233	0.689997
cg09764233	-0.00669191	0.00298102	0.0267429
cg09764276	-0.00277842	0.00890932	0.755731
cg09764314	0.00546252	0.00427946	0.204436
cg09764338	0.00199694	0.00443013	0.653031
cg09764408	0.000685263	0.00164744	0.678237
cg09764435	-0.00338632	0.00812201	0.677526
cg09764440	0.00205765	0.00140321	0.145344
cg09764443	0.00735984	0.004738	0.123157
cg09764474	0.00598479	0.00433985	0.170633
cg09764506	-0.00470408	0.00845641	0.579133
cg09764546	0.0118722	0.0100319	0.23914
cg09764652	-0.00358421	0.00316303	0.259569
cg09764658	-0.00698318	0.0051796	0.180311
cg09764697	-0.00101835	0.00127982	0.427889
cg09764761	0.00363969	0.00177984	0.0432042
cg09764773	0.00345515	0.00589586	0.559035
cg09764780	-0.00955475	0.00515859	0.0666305
cg09764805	-0.00386438	0.00360997	0.286708
cg09764807	0.021336	0.0123382	0.0865165
cg09764916	-0.00379157	0.00400611	0.345958
cg09764930	0.00425474	0.00438498	0.333988
cg09764951	0.000938938	0.00315909	0.766851
cg09764980	0.0044347	0.00391402	0.259621
cg09764984	0.000211554	0.0065285	0.974207
cg09765014	0.000354129	0.00142427	0.804096
cg09765074	0.00122909	0.00475392	0.796463
cg09765088	0.00293984	0.00408329	0.473044
cg09765206	-0.0143485	0.0169915	0.400219
cg09765230	-0.00654863	0.00621348	0.294179
cg09765233	0.00617832	0.00393477	0.119193
cg09765245	0.00517297	0.00325489	0.114813
cg09765256	-0.000521247	0.00102867	0.613346
cg09765258	-0.00465633	0.0081457	0.568717
cg09765297	0.0160949	0.00511315	0.00210882
cg09765299	0.00294134	0.00374654	0.434062
cg09765302	0.00345956	0.00324032	0.287969
cg09765310	-0.00148461	0.00438466	0.735552
cg09765463	0.000403192	0.00335807	0.904645
cg09765505	0.011448	0.00663317	0.087127
cg09765522	0.00472043	0.00621999	0.449499
cg09765538	0.00985728	0.00440589	0.0272462
cg09765586	-0.00182462	0.00185945	0.328577
cg09765597	0.00753112	0.00471957	0.113369
cg09765709	0.00154012	0.00311081	0.62151
cg09765711	-0.00466688	0.00543748	0.392571
cg09765747	0.00560866	0.00713575	0.433531
cg09765750	-0.00230621	0.00803227	0.774552
cg09765797	-0.00285831	0.00902969	0.752177
cg09765807	0.0117641	0.00904701	0.196156
cg09765815	0.0069156	0.00387389	0.0769382
cg09765831	0.0100658	0.0126123	0.426503
cg09765906	-0.000795011	0.00416275	0.848885
cg09765907	-0.00160816	0.00808373	0.842672
cg09765964	0.00467068	0.00371918	0.211788
cg09765987	0.00421867	0.00347134	0.226813
cg09765994	-0.000405278	0.00186903	0.828729
cg09766212	-0.00707182	0.00342593	0.0413085
cg09766243	4.9758e-06	0.00629648	0.999371
cg09766263	-0.00300231	0.00294062	0.309465
cg09766265	-0.00325633	0.00391925	0.407823
cg09766323	0.00175324	0.00151944	0.251009
cg09766327	0.00137353	0.00476536	0.773702
cg09766355	0.0122379	0.0291174	0.675075
cg09766360	-0.00221198	0.00408328	0.589089
cg09766370	0.00335045	0.00476211	0.483164
cg09766379	-0.011347	0.00760626	0.138564
cg09766383	-0.000893897	0.00192528	0.643338
cg09766427	-0.00232101	0.00307697	0.452242
cg09766432	-0.00379162	0.00322164	0.241722
cg09766510	0.00470668	0.00517589	0.365119
cg09766512	0.00350441	0.0101657	0.730945
cg09766547	-0.00603251	0.00393424	0.128013
cg09766556	-0.00258072	0.00423933	0.543919
cg09766628	-0.00403233	0.00406702	0.323593
cg09766671	0.0024637	0.00598605	0.681439
cg09766721	-0.00229588	0.00371744	0.538095
cg09766743	0.00105778	0.00330312	0.749386
cg09766769	-0.00062597	0.000954144	0.513135
cg09766792	-0.00764038	0.00716505	0.288563
cg09766820	-0.0183911	0.0114467	0.110942
cg09766832	0.0156994	0.00798973	0.0518962
cg09766849	-0.00439874	0.00809682	0.588025
cg09766856	0.00989139	0.00695975	0.158029
cg09767011	-0.00474534	0.00622064	0.447164
cg09767031	0.00170714	0.00119685	0.156547
cg09767076	0.014858	0.00941705	0.117437
cg09767081	-0.00254505	0.00437801	0.562189
cg09767100	-0.00345097	0.00450864	0.445636
cg09767126	-0.00210976	0.00166119	0.206708
cg09767154	-0.00106081	0.00163017	0.516549
cg09767156	0.000146372	0.00569094	0.979526
cg09767164	-0.00521035	0.00578825	0.369967
cg09767187	-0.00207687	0.00341837	0.544709
cg09767190	0.00431919	0.00316098	0.174548
cg09767236	-8.71076e-05	0.00166498	0.958369
cg09767237	-0.00498689	0.00610113	0.415452
cg09767245	0.00437516	0.00338317	0.198598
cg09767286	-0.0115106	0.00827815	0.16714
cg09767312	0.00322369	0.0051739	0.534507
cg09767313	0.00383317	0.00502244	0.446943
cg09767344	0.00376344	0.00413555	0.364766
cg09767346	0.000950442	0.00246753	0.700835
cg09767363	-0.00345175	0.00315834	0.276783
cg09767412	0.00678012	0.00511627	0.187799
cg09767504	-0.00177102	0.001344	0.190284
cg09767514	-0.00665747	0.00424143	0.119323
cg09767524	-0.00626197	0.00635843	0.32683
cg09767526	-0.00916486	0.00499722	0.0693102
cg09767550	-0.00552334	0.00467261	0.239683
cg09767569	-0.00376122	0.00545715	0.492106
cg09767587	-0.00088258	0.004902	0.857443
cg09767588	0.00139695	0.00467108	0.765447
cg09767598	-0.0010874	0.00271536	0.689579
cg09767602	0.000964781	0.00144666	0.506207
cg09767616	-0.00305874	0.00362591	0.400703
cg09767648	0.000438355	0.00302331	0.884978
cg09767658	-0.00170922	0.00280896	0.544096
cg09767675	-0.00399334	0.00338454	0.240549
cg09767678	0.00135644	0.00582637	0.816334
cg09767689	-0.00472421	0.00341469	0.169265
cg09767693	0.00691404	0.00351642	0.0517483
cg09767736	-0.000118301	0.00562056	0.983245
cg09767822	0.00260179	0.00295834	0.381026
cg09767850	-0.00313698	0.00408064	0.443661
cg09767885	-0.001751	0.00388266	0.652876
cg09767929	0.00108725	0.00335413	0.746426
cg09767946	0.00422275	0.00372649	0.259562
cg09767960	0.0077858	0.00336586	0.0225394
cg09767994	0.00119204	0.00405971	0.769587
cg09768011	-0.0027577	0.00427175	0.519881
cg09768034	0.0133872	0.00858218	0.121608
cg09768082	-0.00210611	0.00290238	0.469568
cg09768093	0.0011497	0.00109022	0.293897
cg09768100	-0.000948521	0.0031177	0.761511
cg09768110	-0.00160159	0.00276922	0.564187
cg09768178	0.00494249	0.00356832	0.168774
cg09768257	0.0100537	0.00604722	0.0992007
cg09768303	0.00349738	0.00835321	0.676247
cg09768411	-0.00639111	0.00476933	0.182944
cg09768423	0.00095308	0.00360258	0.791839
cg09768455	-0.00310818	0.0050482	0.539341
cg09768458	0.00818905	0.00898162	0.363855
cg09768555	0.00165165	0.00598239	0.782991
cg09768571	-0.0114471	0.0166208	0.492426
cg09768617	0.000397114	0.00406061	0.922269
cg09768654	0.00470079	0.00510072	0.358722
cg09768680	-0.0111359	0.00931255	0.234302
cg09768821	-0.00821473	0.00641025	0.202665
cg09768859	0.00139518	0.00165146	0.400015
cg09768924	-0.00615758	0.00865036	0.478051
cg09768926	0.0012308	0.00523243	0.814464
cg09768930	0.00473213	0.00329878	0.154213
cg09768944	0.00241552	0.00149388	0.108703
cg09768970	0.00232761	0.00428914	0.588433
cg09768983	0.00259464	0.0272767	0.924387
cg09769060	-0.00306459	0.00167397	0.0697987
cg09769084	-0.00203944	0.00307558	0.508625
cg09769090	0.000581625	0.00497864	0.907209
cg09769104	-0.00726349	0.00510399	0.157487
cg09769113	0.00106203	0.00220814	0.631484
cg09769134	0.00101312	0.00217744	0.642633
cg09769218	0.00391776	0.00737442	0.596288
cg09769285	0.00348602	0.00418102	0.406184
cg09769389	0.0131673	0.0076267	0.0870187
cg09769410	0.000910225	0.00093804	0.333964
cg09769427	-3.03751e-06	0.00637492	0.999621
cg09769438	-0.00120069	0.00336747	0.722096
cg09769479	-0.00304954	0.00635742	0.632388
cg09769542	0.0027731	0.00421649	0.512094
cg09769556	-0.00519958	0.00745112	0.486733
cg09769647	-7.37981e-06	0.00710341	0.999173
cg09769655	-0.000763135	0.00150667	0.613498
cg09769679	-0.00109702	0.00112884	0.333239
cg09769749	0.0012514	0.00161744	0.440742
cg09769755	-0.00037465	0.00504368	0.940919
cg09769958	-0.000155879	0.00146413	0.915404
cg09769977	-0.00326035	0.00425111	0.44473
cg09770016	-0.00430245	0.00663779	0.518198
cg09770040	-0.00321486	0.00887743	0.717931
cg09770068	-0.00442177	0.00414015	0.287807
cg09770075	0.00951823	0.00949782	0.318432
cg09770095	-0.000879383	0.00204048	0.66732
cg09770131	0.000426593	0.00797693	0.957446
cg09770144	-0.00931774	0.00428671	0.0318379
cg09770154	-0.000932467	0.00132218	0.48212
cg09770178	-0.0054673	0.0059461	0.359822
cg09770351	0.00267711	0.0090395	0.767659
cg09770376	0.00449319	0.00629597	0.476921
cg09770385	8.82435e-05	0.00327067	0.978524
cg09770389	0.00267717	0.00483667	0.581014
cg09770410	0.0134631	0.00585073	0.023236
cg09770454	-0.0199536	0.00943081	0.0365784
cg09770475	-0.00116083	0.0041285	0.779094
cg09770525	-0.00222115	0.00398638	0.578513
cg09770542	-0.000473697	0.00532355	0.929256
cg09770548	-0.00260843	0.00619942	0.674741
cg09770562	-0.00359881	0.00428579	0.402862
cg09770579	-0.00422869	0.00667178	0.527492
cg09770583	-0.00261548	0.0030613	0.394724
cg09770586	-0.000539245	0.00634887	0.932464
cg09770621	-0.00240467	0.00122402	0.0519404
cg09770632	0.0103834	0.0041279	0.0133071
cg09770647	-0.00212803	0.00568764	0.709001
cg09770905	-0.00229567	0.00160529	0.155481
cg09771049	-7.26075e-05	0.00130121	0.955601
cg09771102	0.0108923	0.0110575	0.326719
cg09771115	-0.0053876	0.00573372	0.349427
cg09771183	-0.00347151	0.00297391	0.245559
cg09771185	-0.000577315	0.00299233	0.847362
cg09771190	0.000348127	0.0029885	0.907474
cg09771226	0.00437557	0.00675756	0.518629
cg09771271	-0.00460075	0.00302578	0.131199
cg09771319	-0.0081847	0.00717089	0.256147
cg09771429	-0.0107943	0.00500096	0.033028
cg09771494	-0.00031872	0.00343349	0.926207
cg09771512	-0.000809669	0.00575124	0.888295
cg09771573	0.0135334	0.00694093	0.0537003
cg09771595	0.00813108	0.0121383	0.504321
cg09771641	-0.0130322	0.00633592	0.0420216
cg09771693	0.000910291	0.00311324	0.770526
cg09771698	-0.00454373	0.00598279	0.449169
cg09771822	-0.000650709	0.00294722	0.82566
cg09771827	-0.017671	0.0141849	0.215451
cg09771880	5.14827e-06	0.00909569	0.999549
cg09771998	0.0100757	0.00805355	0.213508
cg09772029	0.00217714	0.00551097	0.693554
cg09772075	0.00241428	0.00530346	0.649827
cg09772097	0.00134256	0.00324929	0.680261
cg09772109	-0.00811123	0.00979122	0.409195
cg09772121	0.00159436	0.00250784	0.526236
cg09772154	-0.00510977	0.00759927	0.502712
cg09772299	0.00140359	0.00371869	0.706559
cg09772320	0.00355204	0.0048747	0.467725
cg09772382	-0.000214623	0.00246788	0.930853
cg09772383	0.00103471	0.00965863	0.914879
cg09772384	-0.000262181	0.00314112	0.933629
cg09772396	-0.000847373	0.00268963	0.753309
cg09772457	-0.00542123	0.00523664	0.302782
cg09772553	0.00224747	0.005155	0.663691
cg09772608	0.000512948	0.0034026	0.880443
cg09772661	0.002438	0.00615571	0.692818
cg09772792	-0.00150726	0.00390411	0.700177
cg09772816	-0.00231512	0.00333291	0.488729
cg09772821	-0.00816818	0.00623693	0.192995
cg09772827	-0.000977421	0.00164838	0.554404
cg09772831	-0.00293046	0.00510757	0.567289
cg09772857	-0.000216917	0.00690312	0.974988
cg09772858	0.00443449	0.0033431	0.187385
cg09772927	-0.0239396	0.0128587	0.0652612
cg09773031	0.000846692	0.00154709	0.585275
cg09773058	-0.00442101	0.00598454	0.461612
cg09773141	-0.024791	0.0143607	0.0870478
cg09773204	-0.00751551	0.00292676	0.01155
cg09773238	0.0159037	0.00944253	0.0949155
cg09773316	0.00131952	0.00292501	0.652779
cg09773437	-1.96165e-05	0.00311137	0.994981
cg09773442	0.00176564	0.00490236	0.719405
cg09773458	-0.00339474	0.00781489	0.664838
cg09773473	-0.00471638	0.00482843	0.330776
cg09773499	0.00334064	0.00638281	0.601743
cg09773514	-0.00564069	0.0034881	0.108664
cg09773537	0.0206352	0.00933587	0.0291165
cg09773561	-0.000546698	0.00126751	0.667067
cg09773573	0.00825705	0.00486052	0.0921329
cg09773586	0.00388746	0.00289679	0.182314
cg09773591	-0.00287901	0.00320929	0.371597
cg09773647	-0.000614229	0.0027521	0.823798
cg09773756	0.00238702	0.00215752	0.270936
cg09773769	-0.0089409	0.009638	0.355573
cg09773795	0.000703624	0.00388236	0.85651
cg09773809	-0.000951108	0.00152738	0.534745
cg09773881	0.00076974	0.00298706	0.797118
cg09773897	0.00178261	0.00702754	0.800223
cg09774007	-0.00160779	0.00303711	0.597588
cg09774021	-0.00376479	0.00414626	0.36583
cg09774022	-0.000936391	0.00670673	0.889211
cg09774124	0.0147838	0.0173707	0.396543
cg09774175	0.000397275	0.00157349	0.801133
cg09774198	0.000374794	0.00126418	0.767419
cg09774226	-0.0109356	0.00651449	0.0960075
cg09774262	-0.0120227	0.00838379	0.154345
cg09774287	-0.000667453	0.0030975	0.829784
cg09774289	-0.00352628	0.00386271	0.363254
cg09774310	-0.00322575	0.00360388	0.372665
cg09774363	0.00350719	0.00573103	0.541801
cg09774440	-0.00205997	0.00137536	0.137007
cg09774447	0.00288088	0.00519223	0.580108
cg09774452	-0.0175275	0.0174312	0.316811
cg09774528	-0.00638058	0.00728453	0.382955
cg09774565	0.00400412	0.00789059	0.612834
cg09774567	0.00250658	0.00646503	0.698964
cg09774589	-0.0114098	0.00874075	0.194445
cg09774610	-0.00138926	0.0017119	0.418781
cg09774645	0.00318872	0.00853857	0.709521
cg09774649	-0.00442209	0.00564028	0.434683
cg09774699	0.00248691	0.00512107	0.628182
cg09774706	0.0083384	0.00590148	0.160448
cg09774735	-0.00020674	0.00526351	0.968739
cg09774738	-0.00220891	0.0043094	0.609256
cg09774741	-0.0111998	0.00584766	0.0580095
cg09774744	-0.00508082	0.00609487	0.406268
cg09774745	0.00448504	0.00393256	0.256516
cg09774749	0.00197241	0.00734686	0.788832
cg09774750	0.0249442	0.0134102	0.0654963
cg09774842	0.00256775	0.00380316	0.500965
cg09774854	-0.00457405	0.00442749	0.303781
cg09774917	0.00256861	0.0030292	0.398275
cg09774931	-0.00353902	0.00473145	0.456042
cg09774932	0.00159473	0.00560726	0.776625
cg09774956	-0.001242	0.00345171	0.719658
cg09775048	0.00228987	0.00606284	0.706377
cg09775075	0.00925313	0.00601999	0.127097
cg09775103	-0.00138337	0.00308045	0.654241
cg09775121	-0.000437333	0.00137932	0.751785
cg09775169	-0.00156503	0.0053362	0.769847
cg09775238	-0.00299231	0.00891477	0.737757
cg09775258	0.000824747	0.00565397	0.884286
cg09775260	-0.000537459	0.00157208	0.733083
cg09775263	-0.0061223	0.00638727	0.339867
cg09775272	0.006014	0.00442197	0.176552
cg09775294	0.0128631	0.0102657	0.212806
cg09775312	0.000119725	0.00148375	0.935832
cg09775533	0.00342217	0.00466438	0.464675
cg09775570	-0.0025201	0.00310937	0.419378
cg09775582	0.000327792	0.00145775	0.822497
cg09775628	0.00249268	0.0015152	0.10275
cg09775648	-0.00388617	0.00459261	0.399257
cg09775695	-0.00695814	0.00975833	0.4773
cg09775742	0.00101638	0.00645782	0.875222
cg09775780	-0.000990116	0.00113807	0.386165
cg09775785	-0.00124691	0.0016605	0.454274
cg09775795	0.00520825	0.00633754	0.412931
cg09775825	0.0119579	0.0077964	0.127907
cg09775841	0.012036	0.00722883	0.0987084
cg09775918	-0.0296961	0.0136388	0.031554
cg09775930	-0.0014733	0.00259604	0.571499
cg09775942	-0.00518361	0.00373558	0.168004
cg09775972	-0.00554117	0.00809823	0.495234
cg09776041	-0.0349703	0.0250289	0.165115
cg09776072	-0.00945322	0.00757232	0.214491
cg09776094	-0.00164983	0.00362484	0.649885
cg09776113	-0.0101437	0.00580427	0.0832695
cg09776122	0.00344081	0.0103296	0.73968
cg09776150	-0.00223112	0.00342146	0.515675
cg09776151	-0.00695818	0.00343918	0.0454329
cg09776169	0.00560044	0.00403978	0.168402
cg09776246	0.00974439	0.00595417	0.104528
cg09776312	0.00206559	0.00300456	0.493199
cg09776314	-0.0173039	0.0062907	0.00693644
cg09776395	-0.000363383	0.0115937	0.975052
cg09776404	-0.00308874	0.00262226	0.241336
cg09776434	0.0231964	0.00990414	0.0209431
cg09776463	0.000615815	0.0021043	0.770335
cg09776718	0.00064324	0.00119535	0.591563
cg09776804	-0.000283272	0.00180604	0.875648
cg09776910	4.06436e-05	0.00339215	0.990462
cg09777014	0.000197071	0.00356997	0.956076
cg09777042	0.00926942	0.00641988	0.151569
cg09777060	-0.0295848	0.0169917	0.0844066
cg09777062	0.00231241	0.00662618	0.727759
cg09777064	0.00261517	0.00362815	0.472534
cg09777073	0.00699638	0.00444601	0.118393
cg09777095	0.000798935	0.00303276	0.792699
cg09777172	-0.0553384	0.0321629	0.0880913
cg09777195	-0.00311453	0.00362869	0.392556
cg09777208	0.00902312	0.0103884	0.386934
cg09777220	-0.0140326	0.0061385	0.0241357
cg09777235	0.00372613	0.0041233	0.368107
cg09777255	0.00421308	0.0051541	0.415421
cg09777256	-0.00365624	0.00311773	0.243394
cg09777344	0.00106087	0.00100527	0.293554
cg09777380	0.00290689	0.00330467	0.380944
cg09777386	-0.00537716	0.00911995	0.556643
cg09777416	0.00159972	0.00296498	0.590586
cg09777506	-0.000512264	0.00101254	0.613906
cg09777525	0.00120605	0.00709777	0.86538
cg09777540	0.00109547	0.00485774	0.821993
cg09777578	0.000362633	0.00134187	0.787469
cg09777617	0.000778148	0.00231941	0.73788
cg09777657	-0.00252731	0.00572341	0.659648
cg09777743	0.00144647	0.00600852	0.8102
cg09777775	0.0218194	0.0109128	0.0479819
cg09777776	-0.00223877	0.00206223	0.279983
cg09777823	0.000455174	0.00416671	0.913207
cg09777856	-0.00132462	0.00265827	0.619248
cg09777883	0.00118705	0.0042121	0.778603
cg09778136	-0.00107529	0.013795	0.938009
cg09778187	0.00482538	0.00462379	0.298918
cg09778204	-0.00208723	0.00507215	0.681486
cg09778245	-0.00111549	0.00272575	0.683145
cg09778271	-0.00225378	0.00300447	0.454742
cg09778357	-0.0110119	0.00807215	0.175245
cg09778401	0.00155489	0.00338852	0.647218
cg09778422	0.00242903	0.00702002	0.729981
cg09778481	0.00104035	0.00336526	0.757786
cg09778569	0.00174421	0.00314997	0.580873
cg09778596	-0.00158492	0.00320186	0.621569
cg09778629	-0.0100717	0.0075685	0.185979
cg09778634	0.00208252	0.00257981	0.421239
cg09778663	0.0015316	0.00397047	0.700415
cg09778713	0.00275617	0.0038187	0.471949
cg09778734	-0.0011972	0.0027043	0.658834
cg09778794	0.00145062	0.00197117	0.463319
cg09778828	-2.80477e-05	0.00337991	0.993394
cg09778919	1.98934e-05	0.00282399	0.994392
cg09778927	-0.00144024	0.00282012	0.610567
cg09778948	0.00489385	0.00565837	0.388949
cg09778949	0.0012163	0.00499691	0.808133
cg09778961	-0.00711748	0.00715661	0.322108
cg09778963	-0.000346668	0.00392394	0.929759
cg09778980	0.00256792	0.00739335	0.728997
cg09779010	0.00132901	0.0109954	0.904011
cg09779027	0.00756598	0.0109326	0.490335
cg09779043	-0.00053591	0.00333031	0.872447
cg09779044	0.00519754	0.00392039	0.187614
cg09779053	0.000322849	0.00142375	0.821024
cg09779073	0.00442988	0.00269122	0.102556
cg09779090	0.0040573	0.00257486	0.117907
cg09779152	-0.00736905	0.00895861	0.412503
cg09779165	-0.00089306	0.00459777	0.846342
cg09779280	-0.00917884	0.0085395	0.284743
cg09779339	0.0224752	0.0131565	0.0903519
cg09779364	-0.00165308	0.00421274	0.695508
cg09779392	-0.00305322	0.0036112	0.399641
cg09779405	-0.00143749	0.00447674	0.748731
cg09779426	-0.00538978	0.00348056	0.124314
cg09779454	0.000595888	0.00401049	0.882151
cg09779536	-0.00603387	0.00411308	0.145179
cg09779537	-0.00308113	0.00327273	0.348497
cg09779544	0.000487767	0.00422109	0.908212
cg09779576	-0.00563496	0.00649148	0.387221
cg09779589	-0.00254669	0.00419799	0.545313
cg09779687	-0.00386374	0.00495501	0.437173
cg09779731	-0.016834	0.010607	0.115318
cg09779794	-0.00397342	0.00592323	0.503716
cg09779827	-0.0116284	0.0133531	0.385706
cg09779833	-0.000709615	0.00216035	0.743168
cg09779837	-0.000967097	0.00646944	0.881438
cg09779902	-0.011333	0.00820644	0.170034
cg09779912	-0.000185602	0.00362321	0.959237
cg09779924	-8.31116e-05	0.00188938	0.964992
cg09780035	0.0126806	0.00753134	0.0950234
cg09780039	-0.00494971	0.00647666	0.446332
cg09780107	0.00503317	0.00314377	0.112195
cg09780150	0.0522138	0.034563	0.133685
cg09780159	0.00456829	0.00293876	0.122888
cg09780180	0.00125647	0.00434837	0.773152
cg09780231	0.0186809	0.0111546	0.0967779
cg09780241	-0.00162925	0.00165073	0.325777
cg09780271	0.000849185	0.00328291	0.796366
cg09780391	-0.00475868	0.00424895	0.265124
cg09780394	-0.00316864	0.00712471	0.657367
cg09780397	0.00224735	0.00407922	0.582782
cg09780483	-0.000359413	0.00403755	0.929227
cg09780491	-0.00619074	0.00287996	0.0337395
cg09780493	-0.000434111	0.00515175	0.932996
cg09780509	-0.0116009	0.00880666	0.190433
cg09780583	-0.00549102	0.00481572	0.256624
cg09780594	0.00397611	0.0104977	0.705584
cg09780661	-0.0217141	0.0114808	0.0611611
cg09780767	0.00216676	0.00361448	0.550073
cg09780768	0.00120875	0.00239512	0.614781
cg09780809	0.003795	0.00414451	0.361808
cg09780895	0.000421296	0.00148649	0.777381
cg09780926	0.000847779	0.00370995	0.819663
cg09780955	-0.000415847	0.00124304	0.738597
cg09780975	0.00543877	0.012202	0.656654
cg09780988	0.000196158	0.00452897	0.96553
cg09780996	0.00431647	0.0139439	0.757471
cg09781027	0.000238865	0.0019312	0.901784
cg09781028	-0.0115637	0.010547	0.275255
cg09781034	0.00548077	0.00294996	0.065808
cg09781054	-0.00241576	0.00155721	0.123642
cg09781076	-0.0192044	0.012113	0.115687
cg09781115	0.00249956	0.00370038	0.500759
cg09781128	-0.00568808	0.0048051	0.239015
cg09781168	0.00448081	0.0092871	0.630409
cg09781304	0.00116738	0.0017217	0.499147
cg09781307	-0.000435272	0.00316058	0.89071
cg09781414	0.000149039	0.00327632	0.963798
cg09781427	-0.0100808	0.0110032	0.36155
cg09781437	-0.00169193	0.00194417	0.386021
cg09781447	-0.000733406	0.00474086	0.877337
cg09781514	-0.00178502	0.0146525	0.903257
cg09781552	0.0107527	0.00645604	0.0986025
cg09781564	-6.36826e-05	0.00120086	0.957802
cg09781601	-0.00149536	0.00133329	0.264452
cg09781650	-0.00603703	0.00377148	0.112259
cg09781705	-0.00128436	0.00400168	0.748842
cg09781729	0.0003303	0.00428342	0.938673
cg09781735	-0.00156322	0.00692171	0.821735
cg09781748	0.00384945	0.00427729	0.370065
cg09781760	0.00201686	0.00318859	0.528333
cg09781768	-0.00323828	0.00923111	0.726396
cg09781827	-0.00671455	0.00343965	0.0534221
cg09781876	-0.00287175	0.00400682	0.475041
cg09781900	-0.00145665	0.00314114	0.64374
cg09781931	-0.00226109	0.00543796	0.678354
cg09781936	-0.00205292	0.00373744	0.583902
cg09781938	-0.00177066	0.00532507	0.740122
cg09781943	0.0200749	0.0250151	0.423957
cg09781944	-0.00227064	0.00271372	0.404529
cg09781987	0.00370621	0.00601253	0.538872
cg09782026	0.00999432	0.00853508	0.244096
cg09782034	0.013864	0.00584805	0.0194631
cg09782097	-0.0046171	0.00558421	0.410101
cg09782171	-0.0027971	0.00387701	0.472132
cg09782245	-0.0018074	0.0019713	0.361189
cg09782259	0.00178356	0.00493772	0.718621
cg09782300	0.00167916	0.00165019	0.31108
cg09782344	0.000419168	0.00138653	0.762973
cg09782424	-0.00320971	0.0043728	0.464472
cg09782493	0.0093477	0.00570347	0.10403
cg09782508	-0.00556103	0.00579635	0.339423
cg09782540	0.00458947	0.00701477	0.514287
cg09782560	-0.00203334	0.00464084	0.662129
cg09782621	0.00540051	0.0070015	0.442132
cg09782624	0.000803725	0.00426588	0.850898
cg09782637	0.00587721	0.0098157	0.550545
cg09782691	-0.000991733	0.00215872	0.646831
cg09782746	0.00215215	0.00162728	0.188681
cg09782763	0.00152356	0.00307462	0.621198
cg09782833	-0.00731359	0.0069991	0.298304
cg09782889	0.0145853	0.00864794	0.0944717
cg09782903	-0.00240765	0.00314125	0.445014
cg09782904	-0.00330834	0.00427439	0.440567
cg09782912	-0.00539194	0.00556448	0.334636
cg09782958	-0.00304757	0.00444565	0.494434
cg09782993	0.00698383	0.00565001	0.219018
cg09783236	0.00242764	0.00128075	0.0606052
cg09783270	0.00113605	0.00502062	0.821399
cg09783309	-0.000165103	0.00109252	0.880152
cg09783353	0.00221241	0.00441305	0.61712
cg09783427	0.00176535	0.00792417	0.824112
cg09783428	-0.00327304	0.00334804	0.330379
cg09783441	-0.000823715	0.00341789	0.809995
cg09783457	-0.00722966	0.0031855	0.025149
cg09783493	0.00768652	0.00903438	0.396692
cg09783537	0.00114596	0.00107695	0.289583
cg09783596	-0.0058542	0.00768233	0.447641
cg09783605	9.25164e-05	0.00436581	0.983131
cg09783609	-0.0130904	0.00706819	0.0666577
cg09783693	0.00209228	0.00132752	0.117827
cg09783720	0.0172755	0.00684672	0.013033
cg09783843	0.0034539	0.00409188	0.40042
cg09783866	-0.00460661	0.00316728	0.148622
cg09783874	-0.00269209	0.00207585	0.197344
cg09783937	0.00489705	0.00400403	0.223886
cg09783949	0.00178249	0.00260015	0.494426
cg09783969	0.000191369	0.00520655	0.970745
cg09784070	0.00241734	0.00669955	0.718913
cg09784081	0.00150576	0.00157141	0.340015
cg09784125	-0.00171421	0.00367179	0.641507
cg09784168	-0.0059077	0.00621903	0.344188
cg09784259	0.000923562	0.00330681	0.780537
cg09784271	-0.0106087	0.00808709	0.192268
cg09784279	0.00596184	0.00377996	0.117565
cg09784307	-0.000608621	0.00336131	0.856642
cg09784335	0.00406632	0.0029998	0.177975
cg09784340	0.00425161	0.00382133	0.268263
cg09784342	0.00444265	0.00663387	0.504433
cg09784347	-0.00291652	0.00661708	0.660239
cg09784365	-0.00157986	0.00887553	0.859043
cg09784369	-0.000394616	0.00433192	0.92758
cg09784372	0.00552606	0.00541631	0.309803
cg09784428	0.00543862	0.00366588	0.140729
cg09784445	0.00463906	0.00355782	0.194939
cg09784461	0.00798765	0.00689495	0.249133
cg09784494	0.000107621	0.00809708	0.989419
cg09784497	0.000978609	0.00404464	0.80926
cg09784502	0.00102177	0.00216999	0.638655
cg09784523	0.00182307	0.00265505	0.493729
cg09784579	0.00131804	0.00146752	0.37104
cg09784592	-0.00471027	0.00661756	0.478079
cg09784724	0.00558744	0.00420374	0.186497
cg09784779	0.00646079	0.00863491	0.455897
cg09784877	2.3705e-05	0.000974639	0.980639
cg09784886	0.00117517	0.00529288	0.824696
cg09784932	0.00420317	0.00527561	0.427301
cg09784948	0.00460283	0.00812566	0.572217
cg09785091	0.00412937	0.00618491	0.505729
cg09785099	0.000333522	0.00192984	0.863102
cg09785111	-0.00630077	0.00944236	0.505961
cg09785144	0.00227446	0.00525872	0.666201
cg09785228	-0.00168294	0.00312733	0.591548
cg09785344	-0.0185215	0.0133577	0.168324
cg09785356	-0.0129079	0.0069615	0.0663437
cg09785374	0.00914306	0.00293471	0.00233277
cg09785377	-0.0353206	0.0563766	0.532254
cg09785387	-0.00431861	0.0033553	0.200712
cg09785391	0.000490507	0.00105648	0.643345
cg09785394	0.010301	0.00721175	0.15597
cg09785483	0.00196687	0.00459248	0.66927
cg09785512	-0.00369247	0.00711899	0.605008
cg09785516	0.017049	0.00921941	0.0670579
cg09785540	-0.0199853	0.0144401	0.169104
cg09785550	-0.000711357	0.00436978	0.870977
cg09785555	-0.00337923	0.00522694	0.519277
cg09785586	0.00208303	0.00189706	0.274546
cg09785625	0.00383941	0.00960216	0.690029
cg09785726	-0.00246123	0.00405669	0.545272
cg09785846	0.0060897	0.00327415	0.0655183
cg09785847	-0.00443734	0.00288932	0.127414
cg09785869	0.00618726	0.00789483	0.434865
cg09785872	0.00659257	0.0153325	0.66804
cg09785904	0.0129394	0.00816576	0.115878
cg09785942	-0.00544158	0.00518541	0.296253
cg09785950	0.0171885	0.0136398	0.210227
cg09785958	-0.00243671	0.016353	0.881816
cg09785991	-0.00181575	0.00355497	0.610522
cg09785999	0.00509655	0.00481958	0.292574
cg09786013	0.00205166	0.0020818	0.32649
cg09786040	0.00169353	0.00807211	0.834205
cg09786053	0.000296986	0.00661562	0.964274
cg09786062	0.00883821	0.0111181	0.428332
cg09786084	0.0021124	0.00540324	0.696576
cg09786098	-0.0227604	0.00808101	0.00573867
cg09786142	0.00535715	0.00546589	0.329146
cg09786146	-0.000349851	0.00497764	0.944093
cg09786202	-0.00609247	0.00569112	0.286685
cg09786210	0.00111707	0.00448808	0.803897
cg09786229	-0.00484394	0.00292508	0.10052
cg09786233	-0.0011119	0.00458975	0.809023
cg09786254	0.00770508	0.00641677	0.232373
cg09786257	-0.000114679	0.00113002	0.919348
cg09786269	0.00124771	0.00620223	0.840929
cg09786278	-0.01115	0.00924365	0.230269
cg09786303	0.00615234	0.00460263	0.184029
cg09786321	0.000595939	0.0035354	0.866444
cg09786329	-0.0209934	0.0354189	0.554565
cg09786333	-0.00162165	0.00411091	0.69398
cg09786335	-0.00272114	0.00578628	0.639073
cg09786362	-0.00809947	0.00464078	0.0836784
cg09786383	0.00019894	0.00289739	0.945381
cg09786420	-0.00214177	0.00463857	0.64517
cg09786479	-0.000247394	0.00203755	0.903578
cg09786593	0.00649773	0.00905853	0.47468
cg09786608	-0.000101642	0.00139635	0.942102
cg09786634	0.00160844	0.00724536	0.824721
cg09786701	-0.0055364	0.0031524	0.0817794
cg09786726	-0.019148	0.00810307	0.0198493
cg09786757	-0.000289414	0.00174612	0.868655
cg09786789	0.0021357	0.00274937	0.438917
cg09786865	-0.00691313	0.00629846	0.274738
cg09786887	-0.0149949	0.00943486	0.11481
cg09786935	0.00153017	0.00500656	0.760451
cg09786972	-0.00422371	0.010177	0.678917
cg09786978	-0.00136951	0.00363746	0.707257
cg09786985	0.000552138	0.00141968	0.698076
cg09787021	0.00452483	0.00575589	0.433456
cg09787044	-0.00528155	0.00394763	0.183638
cg09787063	-0.000524923	0.0015478	0.735138
cg09787089	0.0285624	0.00922774	0.00248411
cg09787101	0.00621326	0.00512412	0.227852
cg09787123	0.000259163	0.00323785	0.936347
cg09787128	0.00489217	0.003706	0.189504
cg09787162	-0.00208499	0.00484175	0.667567
cg09787166	-0.000145094	0.00171516	0.932734
cg09787236	0.0139193	0.00523344	0.00896823
cg09787240	0.0110474	0.00742837	0.139776
cg09787259	0.000548185	0.00123633	0.658333
cg09787308	-0.00249559	0.00310975	0.42396
cg09787311	0.0013383	0.00460224	0.771748
cg09787315	0.00093729	0.0151763	0.950864
cg09787381	-0.0116832	0.00636005	0.0688671
cg09787401	-0.00220925	0.00150025	0.143666
cg09787429	0.0150033	0.0107845	0.166924
cg09787442	-0.00308591	0.00475026	0.517262
cg09787504	0.00116224	0.00466277	0.803617
cg09787549	-0.00477526	0.0131362	0.716902
cg09787554	-0.000405409	0.0010137	0.68997
cg09787619	-0.00364655	0.00458536	0.428145
cg09787640	-0.00271425	0.00737786	0.713648
cg09787690	0.00598735	0.0108916	0.583603
cg09787820	0.00487165	0.00221075	0.0295974
cg09787823	0.00249431	0.00435428	0.567901
cg09787852	0.0160732	0.0212731	0.451495
cg09787909	-0.00409733	0.00466375	0.381527
cg09788003	0.00331486	0.00570851	0.562617
cg09788008	0.0153365	0.00546462	0.00590807
cg09788029	0.00291121	0.00615216	0.636991
cg09788030	-0.00075072	0.00322455	0.816331
cg09788082	0.00620581	0.00837107	0.460039
cg09788111	0.00058395	0.00154337	0.70588
cg09788123	0.00112734	0.00294872	0.702952
cg09788125	0.00187313	0.00480895	0.697639
cg09788161	-0.00274297	0.00256566	0.287319
cg09788217	0.00168883	0.00293397	0.56603
cg09788226	-0.00408207	0.00261317	0.121082
cg09788239	-0.00145485	0.00109879	0.188181
cg09788281	0.0165159	0.0088974	0.066045
cg09788291	-0.00586446	0.00392593	0.138047
cg09788352	0.00439106	0.00345563	0.20647
cg09788416	-0.00995563	0.00711029	0.164226
cg09788492	0.00340555	0.00278383	0.223771
cg09788524	-0.00273654	0.00675278	0.686069
cg09788586	0.00815979	0.00541386	0.134574
cg09788653	-0.00733386	0.00450918	0.106669
cg09788666	-0.00060062	0.00100117	0.549772
cg09788690	-0.000732149	0.00297898	0.806309
cg09788693	-0.000120698	0.00366184	0.973764
cg09788762	-0.00111785	0.00339159	0.742323
cg09788778	-0.00162917	0.00201553	0.420629
cg09788788	-0.000686634	0.00202939	0.735736
cg09788791	0.0029706	0.00704835	0.674227
cg09788796	0.00250129	0.00459563	0.587334
cg09788843	0.00450998	0.00459371	0.328328
cg09788900	0.00270545	0.00367967	0.463729
cg09788926	-0.0106252	0.0069319	0.128144
cg09788949	0.00284551	0.00504839	0.574121
cg09788978	-0.000208968	0.00157487	0.894678
cg09789050	0.0012075	0.00145025	0.406833
cg09789064	-0.00868395	0.00864237	0.317154
cg09789120	0.00209527	0.00104444	0.0472547
cg09789136	0.00774674	0.0033459	0.0224184
cg09789229	-0.00359227	0.00350579	0.307729
cg09789234	1.89269e-05	0.00531749	0.997166
cg09789239	0.00709583	0.00447811	0.115886
cg09789252	-0.000669209	0.00167638	0.690508
cg09789256	-0.0102333	0.00567147	0.073864
cg09789279	-0.0683999	0.0344497	0.0495325
cg09789307	-0.0026401	0.00581804	0.650867
cg09789315	0.010939	0.00435731	0.0134839
cg09789331	0.00195238	0.00450182	0.66535
cg09789352	0.00378178	0.00315135	0.232651
cg09789426	0.00477426	0.00540303	0.378791
cg09789472	0.0033036	0.00885646	0.709842
cg09789526	0.0077544	0.0037749	0.0422843
cg09789536	0.00656753	0.0060003	0.276069
cg09789541	0.00121265	0.00332627	0.716123
cg09789543	0.000169045	0.0040317	0.96663
cg09789584	0.00499461	0.00726804	0.493376
cg09789590	0.000178822	0.00166356	0.91459
cg09789636	-0.00241753	0.00249041	0.333771
cg09789664	-0.000640871	0.00122287	0.601265
cg09789697	0.00239635	0.00957849	0.802906
cg09789698	-0.00367022	0.00499073	0.463629
cg09789721	-0.000441995	0.00616942	0.943014
cg09789768	-0.00924339	0.00936841	0.325938
cg09789778	-0.00918954	0.00796487	0.251055
cg09789791	-0.00216616	0.00580159	0.709577
cg09789874	-0.00372427	0.00639969	0.561772
cg09789939	-0.000961119	0.00140412	0.495074
cg09789991	-0.00581739	0.00352636	0.101809
cg09790035	-0.0200403	0.00840762	0.0188272
cg09790117	0.0109654	0.00576934	0.0599202
cg09790134	0.00607445	0.00596488	0.310697
cg09790137	0.000543209	0.00124192	0.662667
cg09790187	0.00574831	0.00581835	0.3253
cg09790226	0.00997916	0.0059481	0.0961933
cg09790270	0.00362863	0.00738052	0.62393
cg09790280	0.00323887	0.00406702	0.427499
cg09790284	-0.00904799	0.0061914	0.146711
cg09790325	0.000734705	0.00371501	0.843586
cg09790350	-0.00317549	0.0050579	0.531395
cg09790390	-0.00129242	0.00376258	0.731872
cg09790459	-7.67461e-05	0.00660742	0.990753
cg09790470	0.0085422	0.0068385	0.214221
cg09790502	0.000920282	0.00137459	0.504556
cg09790512	0.00180699	0.00399124	0.651612
cg09790523	-0.0114947	0.0101236	0.258614
cg09790539	-0.00190031	0.00407154	0.6416
cg09790558	0.0113017	0.0109323	0.303463
cg09790565	-0.00615924	0.0063295	0.3326
cg09790580	-0.00135059	0.00358459	0.707053
cg09790614	-0.00122564	0.00172452	0.478738
cg09790617	-0.00278435	0.0070339	0.69297
cg09790628	-0.00569992	0.00638405	0.373858
cg09790702	0.000729069	0.00413405	0.860332
cg09790780	-0.00100594	0.0041774	0.810146
cg09790829	0.00461456	0.00715051	0.520022
cg09790959	-0.00147792	0.00342489	0.666916
cg09791009	-0.00395538	0.00656414	0.548011
cg09791014	0.00501398	0.0131733	0.704209
cg09791102	0.00125856	0.00466906	0.788
cg09791107	-0.00195854	0.00347835	0.574516
cg09791111	-0.00595854	0.0146958	0.685915
cg09791182	0.000124173	0.00111436	0.911475
cg09791316	-0.00241135	0.00320624	0.453579
cg09791324	-0.00294481	0.00208285	0.160183
cg09791366	0.00192552	0.00360555	0.59437
cg09791440	4.52678e-05	0.00300045	0.98799
cg09791459	0.00058589	0.0014041	0.677279
cg09791475	-0.00176806	0.00357059	0.621449
cg09791500	0.000604854	0.00310372	0.84584
cg09791501	0.0126992	0.0079386	0.112486
cg09791504	0.00860014	0.0045595	0.0618578
cg09791535	-0.00180272	0.00383359	0.639096
cg09791550	-0.00498994	0.0042928	0.247545
cg09791621	-0.00244401	0.0025956	0.348426
cg09791633	-0.002281	0.00447539	0.611281
cg09791661	-0.00034368	0.00501056	0.945437
cg09791665	0.00539714	0.00372542	0.150206
cg09791671	0.00552691	0.00591516	0.352126
cg09791681	0.000754572	0.00181103	0.677729
cg09791743	0.00631334	0.00455037	0.168064
cg09791746	-0.0104795	0.0163524	0.522928
cg09791753	0.0020863	0.00118841	0.0819009
cg09791776	-0.00315329	0.00577165	0.585918
cg09791785	0.00163616	0.00343526	0.634801
cg09791791	-0.00352503	0.00353118	0.320305
cg09791819	0.00434435	0.00336683	0.199591
cg09791823	0.00338576	0.0083353	0.685374
cg09791834	0.000952474	0.00108272	0.380903
cg09791835	-0.00561898	0.00692937	0.419147
cg09791867	0.00172941	0.003637	0.635352
cg09791883	-0.00114536	0.00296757	0.700258
cg09791951	-0.00699937	0.00813423	0.391361
cg09792000	-0.0107739	0.00638074	0.0940983
cg09792098	0.00759948	0.00543156	0.164536
cg09792171	0.00531666	0.0052446	0.312892
cg09792189	-0.0103001	0.00651558	0.116734
cg09792192	0.0021817	0.00301055	0.470156
cg09792197	0.00393868	0.00399823	0.326694
cg09792204	-0.00201789	0.00645817	0.755276
cg09792343	6.38613e-05	0.00321752	0.9842
cg09792364	-0.00146205	0.00380189	0.701294
cg09792378	-0.0117746	0.0053718	0.0304535
cg09792402	0.000567712	0.0038073	0.881734
cg09792432	0.00152109	0.00388192	0.69592
cg09792463	0.00255044	0.00433411	0.557409
cg09792557	-0.00278831	0.0024512	0.257746
cg09792588	0.000151196	0.00245609	0.951023
cg09792598	-0.00112952	0.0013111	0.3908
cg09792612	-0.0038176	0.008784	0.664683
cg09792629	-0.0115423	0.00543976	0.036056
cg09792696	0.000843196	0.00322378	0.794145
cg09792707	0.00450724	0.00536425	0.402566
cg09792711	0.0114233	0.00917287	0.215607
cg09792712	-0.00287258	0.00512315	0.576118
cg09792714	0.00200563	0.00541591	0.711842
cg09792732	-0.0018587	0.00296406	0.531883
cg09792819	0.00347947	0.00718243	0.629018
cg09792879	0.00572136	0.00449914	0.20613
cg09792881	-0.0072654	0.00454022	0.112364
cg09792926	-0.00105018	0.00339436	0.757601
cg09792970	0.0159567	0.00775958	0.0420692
cg09793001	0.000515083	0.000992728	0.604885
cg09793019	-0.00280156	0.00830589	0.736523
cg09793084	0.0110795	0.0293509	0.706528
cg09793256	3.63076e-05	0.00104243	0.972277
cg09793269	-0.00522738	0.00641509	0.416884
cg09793303	0.00465848	0.00487637	0.341474
cg09793334	-0.00190832	0.00478222	0.69062
cg09793342	0.00440956	0.002733	0.10946
cg09793363	-0.011611	0.00544718	0.0352285
cg09793376	-0.00506363	0.00511774	0.324587
cg09793394	-0.00104194	0.00160772	0.518255
cg09793563	0.00308916	0.00601672	0.608663
cg09793584	-0.000365773	0.001537	0.812332
cg09793619	0.00529081	0.00534939	0.32477
cg09793632	-0.000347584	0.00395314	0.930092
cg09793700	0.000447648	0.00623925	0.942931
cg09793776	0.00527293	0.00540839	0.331684
cg09793796	-0.000580291	0.00593779	0.922323
cg09793807	0.00239775	0.00156077	0.127296
cg09793809	0.000797975	0.00321463	0.804409
cg09793827	0.00362072	0.00322202	0.263524
cg09793883	-0.0123832	0.0071178	0.0846503
cg09793892	-0.00281689	0.00322751	0.384653
cg09793950	0.00495681	0.00552543	0.371595
cg09793988	-0.000925112	0.00207312	0.656284
cg09794102	-0.0151825	0.00760003	0.0481743
cg09794131	-0.000169078	0.0013061	0.897231
cg09794193	0.00189518	0.0035319	0.592616
cg09794206	-0.00367279	0.0034055	0.283133
cg09794343	0.00655015	0.00393458	0.0987547
cg09794355	-0.00453139	0.00420454	0.283467
cg09794523	-0.0002764	0.00322804	0.931918
cg09794547	-0.00401325	0.00364823	0.273668
cg09794597	-0.00175275	0.00536209	0.74437
cg09794600	0.000852171	0.00442919	0.847778
cg09794612	-0.00137597	0.00916075	0.880875
cg09794615	-0.0165771	0.00967981	0.0895642
cg09794644	-0.00637482	0.0028726	0.0284901
cg09794680	-0.00199981	0.00437257	0.648303
cg09794722	-0.00646221	0.00595192	0.279928
cg09794733	0.00144254	0.00371739	0.698713
cg09794742	0.0119993	0.00850286	0.160955
cg09794884	-0.0120822	0.00577627	0.0387264
cg09794923	-0.00290929	0.0038844	0.455446
cg09794925	0.000995425	0.00339861	0.770147
cg09794972	0.00994261	0.00700861	0.158784
cg09795027	-2.49969e-05	0.00388413	0.994877
cg09795075	0.00403721	0.00564281	0.475813
cg09795081	0.0111119	0.00732559	0.132119
cg09795087	0.0118133	0.00661567	0.0768614
cg09795093	0.00336898	0.00308618	0.277337
cg09795127	-0.000701819	0.00382942	0.854918
cg09795137	-0.00431961	0.00497857	0.387446
cg09795160	0.00282653	0.00643294	0.66123
cg09795194	-0.000226783	0.000989568	0.819152
cg09795195	-0.000374489	0.00543391	0.945179
cg09795308	-0.000160706	0.00126906	0.899457
cg09795310	0.00520539	0.0120143	0.665655
cg09795312	0.000407754	0.00344923	0.906108
cg09795381	-0.00388453	0.00546625	0.478786
cg09795382	-0.000401349	0.00390887	0.918403
cg09795422	0.00145883	0.00151404	0.337354
cg09795433	-0.000480425	0.00348919	0.890733
cg09795520	-0.0103338	0.00889461	0.247787
cg09795523	0.00567062	0.00527152	0.28437
cg09795550	-0.00316401	0.00537676	0.557409
cg09795569	0.000477603	0.00369709	0.897444
cg09795588	0.00473659	0.00655915	0.471717
cg09795590	0.00679379	0.012197	0.578636
cg09795614	-0.000423612	0.00336689	0.900102
cg09795666	-0.00514633	0.00379616	0.177932
cg09795672	0.00147604	0.00534138	0.782796
cg09795680	-0.00051777	0.001707	0.762208
cg09795688	-0.0518329	0.0324245	0.112733
cg09795702	0.00578301	0.00351946	0.103156
cg09795794	-0.00125247	0.00879482	0.887012
cg09795809	0.0100383	0.00866159	0.248944
cg09795870	-0.0106262	0.0043699	0.0166135
cg09795955	-0.00353175	0.00682041	0.605604
cg09795960	0.0052828	0.00474455	0.267901
cg09795973	-0.00394088	0.0031588	0.214784
cg09796029	0.00358116	0.00379024	0.346776
cg09796089	-0.00306686	0.00407407	0.453165
cg09796094	-0.00138703	0.00105513	0.191346
cg09796101	0.00183702	0.00822096	0.823588
cg09796146	-0.00770367	0.0083124	0.35604
cg09796170	8.32272e-05	0.00407178	0.983729
cg09796216	-0.00689102	0.00395818	0.0844374
cg09796270	-0.00912739	0.00511566	0.0770984
cg09796293	-0.00166735	0.00149803	0.268081
cg09796320	-0.00146858	0.00426628	0.731318
cg09796376	-0.00163411	0.00644008	0.800161
cg09796420	-0.000768215	0.00340334	0.821827
cg09796451	-0.000317091	0.00152777	0.835956
cg09796457	0.000873104	0.00121166	0.472665
cg09796529	-0.009265	0.00643545	0.152747
cg09796540	-0.00709957	0.00686144	0.303035
cg09796569	-0.00287247	0.00568718	0.614496
cg09796576	0.0111372	0.00877634	0.207071
cg09796583	0.0128062	0.00933656	0.172923
cg09796602	-2.91923e-06	0.00707644	0.999672
cg09796625	-0.00314588	0.00356711	0.379712
cg09796638	-0.0104178	0.00594754	0.0825782
cg09796640	0.0213892	0.00970312	0.0295437
cg09796646	0.00219545	0.00370602	0.554776
cg09796719	-0.00125956	0.00294399	0.669588
cg09796739	-0.000429275	0.00465157	0.926636
cg09796747	0.00163397	0.00793567	0.837242
cg09796750	-0.0078041	0.00548442	0.157528
cg09796782	-0.00784199	0.00646927	0.22799
cg09796786	-0.00239747	0.00750969	0.750131
cg09796800	5.84468e-05	0.00115696	0.9598
cg09796871	-0.00201919	0.00152184	0.18727
cg09796886	0.000158838	0.0034612	0.963479
cg09796908	0.00137943	0.00159457	0.388843
cg09796911	-0.00370041	0.00484152	0.446291
cg09796913	-0.00203921	0.00473022	0.667223
cg09796935	0.0012778	0.0039029	0.743978
cg09797031	-0.000405362	0.000879525	0.645773
cg09797037	0.00447941	0.00919493	0.627097
cg09797063	0.00347895	0.00341714	0.310831
cg09797092	-0.00418268	0.00302486	0.169487
cg09797312	-0.00233325	0.00138569	0.0950011
cg09797334	0.00591597	0.00466339	0.207214
cg09797337	-0.000882959	0.00890621	0.921205
cg09797340	0.000972647	0.00587958	0.868905
cg09797356	-0.00317271	0.00656918	0.63006
cg09797376	-0.000397863	0.00608339	0.947971
cg09797390	0.00484154	0.00590391	0.413925
cg09797433	0.0150802	0.010793	0.16511
cg09797446	0.00180481	0.00341411	0.598106
cg09797463	-0.00161428	0.00658336	0.806745
cg09797465	0.00157476	0.00411813	0.702892
cg09797505	0.00850566	0.0060843	0.164885
cg09797516	0.00797499	0.0103506	0.442633
cg09797577	-0.000226491	0.00164522	0.890752
cg09797599	-0.00138492	0.000812787	0.0911697
cg09797653	-0.00349207	0.00419137	0.406529
cg09797698	0.00167419	0.012835	0.896453
cg09797794	0.00928604	0.00562397	0.101508
cg09797822	-0.00200963	0.00401995	0.618117
cg09797837	-0.00552424	0.00702012	0.432994
cg09797848	-0.00257049	0.00515422	0.618958
cg09797872	0.00255953	0.00301582	0.397857
cg09797875	-0.000223533	0.00422828	0.957933
cg09797892	0.00262504	0.00526301	0.618919
cg09797913	0.00144132	0.00203716	0.480717
cg09797971	-0.00239972	0.0100632	0.811957
cg09797993	3.80531e-05	0.00503246	0.99398
cg09798016	-0.00313328	0.00712639	0.661021
cg09798023	0.00462785	0.00798041	0.563146
cg09798033	-0.00358635	0.00333357	0.284316
cg09798061	0.000190708	0.00453144	0.966506
cg09798077	-0.00719843	0.00988417	0.467963
cg09798078	0.0386721	0.0149449	0.0109428
cg09798090	0.00204402	0.00377786	0.589546
cg09798093	-0.00800812	0.00975337	0.413355
cg09798202	0.00279683	0.0021507	0.196125
cg09798252	-0.00429979	0.00386324	0.268091
cg09798253	0.00492282	0.00817033	0.548043
cg09798313	-0.00639545	0.00655045	0.331002
cg09798333	-0.00258671	0.00134112	0.0562906
cg09798370	4.14694e-05	0.00440716	0.992509
cg09798387	-0.0151269	0.00608091	0.0143338
cg09798398	-0.00997729	0.00553967	0.074384
cg09798418	-0.00101413	0.00176679	0.567122
cg09798430	0.00370357	0.00410736	0.369155
cg09798435	-0.00241344	0.00307994	0.434928
cg09798466	-0.00329957	0.00348932	0.346378
cg09798467	0.00800578	0.00431869	0.0664061
cg09798468	0.000716254	0.000896216	0.425868
cg09798547	-0.00224469	0.00386168	0.562223
cg09798624	-0.00181329	0.00326086	0.579269
cg09798639	-0.000674074	0.00285195	0.813588
cg09798673	-0.00667009	0.00495414	0.180903
cg09798688	-0.00282668	0.00547565	0.606713
cg09798722	0.0020419	0.00292629	0.486763
cg09798781	0.00375057	0.00499188	0.454027
cg09798788	0.00879341	0.00329658	0.00877638
cg09798801	-0.00756679	0.00545177	0.167907
cg09798850	-0.00159848	0.0017689	0.368116
cg09798868	0.0011187	0.00366744	0.760905
cg09798888	-0.00337266	0.0134667	0.802703
cg09798924	-0.00451324	0.00550769	0.414274
cg09798977	0.00105144	0.00429337	0.806984
cg09798989	-0.00417135	0.00752339	0.580376
cg09798996	0.00608333	0.00950587	0.523509
cg09799028	-0.000603478	0.00415367	0.884745
cg09799039	0.000914146	0.00598589	0.878897
cg09799049	0.0155189	0.00615681	0.0131236
cg09799091	0.00768336	0.00786054	0.330448
cg09799153	-0.000274313	0.00446458	0.951117
cg09799156	0.000857072	0.00318777	0.78853
cg09799162	-0.00128253	0.00624872	0.837751
cg09799176	-0.0019529	0.00429706	0.650368
cg09799186	-0.015723	0.00537527	0.0041696
cg09799307	0.00376036	0.00364359	0.304272
cg09799310	0.00113887	0.00900695	0.899608
cg09799337	-0.00733707	0.00508057	0.15149
cg09799350	-0.00818029	0.00680797	0.232063
cg09799360	0.00328338	0.00740527	0.658343
cg09799400	0.00034964	0.00379602	0.926778
cg09799427	0.00487955	0.00522859	0.352701
cg09799432	-0.00397923	0.00244449	0.10637
cg09799479	0.00216767	0.00353222	0.540668
cg09799529	0.0013107	0.0081852	0.873067
cg09799538	0.00575486	0.00426612	0.180068
cg09799585	-0.00262542	0.0076808	0.73313
cg09799593	0.00541841	0.00745629	0.468932
cg09799617	0.0105329	0.0059384	0.0788307
cg09799628	-0.00497372	0.0141493	0.725862
cg09799633	0.00122728	0.00468717	0.793927
cg09799658	0.000181007	0.00182637	0.92123
cg09799668	0.0027479	0.00323578	0.397569
cg09799676	-0.00146901	0.00253314	0.563137
cg09799690	-0.000148728	0.0011674	0.898852
cg09799714	-0.0059433	0.00414335	0.154239
cg09799733	-0.00100557	0.00557627	0.857219
cg09799789	-0.00120103	0.00741106	0.871551
cg09799795	-0.00906327	0.00611199	0.140918
cg09799848	-0.00223092	0.00274244	0.417668
cg09799856	0.00613081	0.00920774	0.506888
cg09799873	-0.000175015	0.00141393	0.901712
cg09799930	-0.000994406	0.00166159	0.550738
cg09799938	-0.00351079	0.00443333	0.430088
cg09799980	-0.00194494	0.00262285	0.459921
cg09799983	0.000290308	0.0038028	0.939284
cg09800012	0.00108817	0.00147103	0.461009
cg09800026	-0.00280786	0.00168072	0.0975879
cg09800059	0.00588297	0.00290286	0.045078
cg09800118	-0.000961036	0.00287207	0.738542
cg09800205	-0.00329815	0.00342854	0.338138
cg09800235	0.00165117	0.00347089	0.6352
cg09800267	0.00403572	0.00649375	0.535549
cg09800357	0.000735938	0.00812824	0.928019
cg09800430	0.00166384	0.00364504	0.648937
cg09800477	-0.00233424	0.00329779	0.480526
cg09800487	-0.00120654	0.00501978	0.810492
cg09800508	0.00178322	0.00336837	0.597574
cg09800519	-0.00219727	0.00228394	0.338095
cg09800633	0.020965	0.0128587	0.105823
cg09800648	0.00195817	0.00289248	0.499811
cg09800680	-0.00026113	0.00916072	0.97731
cg09800700	-0.00320702	0.00476561	0.502366
cg09800745	-0.00571009	0.00347694	0.103338
cg09800748	-0.00165168	0.00519259	0.751013
cg09800774	-0.0133919	0.00803984	0.0985688
cg09800781	-0.00677734	0.00722232	0.350064
cg09800783	0.0075685	0.00552557	0.173513
cg09800919	0.00134479	0.00540414	0.803937
cg09800963	-0.0109324	0.00661038	0.100964
cg09800975	-0.000402003	0.00144325	0.781111
cg09801012	0.00356303	0.00470849	0.450803
cg09801065	0.0030941	0.00505247	0.541519
cg09801082	0.000589963	0.001305	0.652086
cg09801245	0.00462975	0.00512431	0.368207
cg09801334	0.00510968	0.00400662	0.20484
cg09801337	-0.000746582	0.0030317	0.805933
cg09801339	0.00654088	0.00904776	0.471231
cg09801353	0.00220859	0.00130198	0.0926005
cg09801371	0.00137952	0.00140672	0.328873
cg09801375	-0.000316406	0.00112412	0.778869
cg09801472	0.00699213	0.0093189	0.454637
cg09801474	0.00712737	0.00275558	0.0109765
cg09801491	-0.00287599	0.00448292	0.52248
cg09801523	-0.00108613	0.00122616	0.377626
cg09801548	-0.00420724	0.00320883	0.192491
cg09801582	-0.00663972	0.00290835	0.0243182
cg09801593	0.00531681	0.00285331	0.0650275
cg09801607	0.000310421	0.00258163	0.904506
cg09801621	-0.00642273	0.00499526	0.201178
cg09801670	-0.00574786	0.00402284	0.155843
cg09801681	0.00534501	0.0031678	0.0943302
cg09801687	-0.000827242	0.00476421	0.862464
cg09801700	0.00652703	0.00785203	0.407599
cg09801706	-0.00302686	0.00452518	0.50494
cg09801777	0.00368218	0.00622597	0.555429
cg09801824	-0.00237004	0.0031196	0.449015
cg09801825	-0.00606602	0.00342652	0.0793955
cg09801828	0.00104287	0.00317894	0.743483
cg09801842	5.28942e-05	0.000883838	0.952385
cg09801859	-0.00167781	0.0047445	0.724279
cg09801894	-0.00130529	0.00635091	0.837533
cg09801901	0.0120545	0.00534664	0.0261029
cg09801924	-0.00915555	0.00394332	0.0220527
cg09801943	0.00325707	0.00394056	0.410249
cg09801968	0.00260274	0.00354313	0.464126
cg09802018	-0.00154596	0.00377419	0.682871
cg09802076	-0.00344525	0.00802863	0.66866
cg09802110	0.000457104	0.00457506	0.920593
cg09802169	0.00463947	0.0104709	0.658561
cg09802186	-0.00721101	0.00405169	0.0778282
cg09802192	-0.000377937	0.00291025	0.896907
cg09802200	0.0036434	0.00572147	0.525558
cg09802223	-0.00179604	0.00644734	0.781088
cg09802308	0.00150435	0.00424626	0.723799
cg09802339	-0.000554632	0.00369467	0.880942
cg09802380	-0.000478405	0.00172172	0.781629
cg09802419	-0.0139017	0.0056233	0.0149335
cg09802426	2.27104e-05	0.00167551	0.98921
cg09802433	0.00115036	0.003987	0.773476
cg09802442	-8.52119e-05	0.00373154	0.981822
cg09802546	-0.000433276	0.00433491	0.920563
cg09802610	0.00434103	0.00295733	0.144937
cg09802627	-6.53746e-05	0.00192395	0.972954
cg09802628	-0.00692772	0.00789464	0.382082
cg09802653	-0.00117926	0.00327025	0.719076
cg09802656	0.00938126	0.00805833	0.246829
cg09802688	-0.00340763	0.00393164	0.387948
cg09802742	0.000154797	0.00122227	0.899446
cg09802768	-0.00330914	0.00782411	0.673149
cg09802818	0.00271619	0.00443277	0.541283
cg09802824	0.00535259	0.00711706	0.453581
cg09802835	0.00652587	0.00398466	0.104281
cg09802873	-0.0043456	0.00630745	0.492271
cg09802996	-0.00579232	0.00327649	0.0798102
cg09803002	-0.00196633	0.00417283	0.638398
cg09803068	-0.00366411	0.00362577	0.314398
cg09803079	0.00803464	0.00944211	0.39662
cg09803092	0.00363688	0.00417585	0.385655
cg09803160	0.00516946	0.00541621	0.341915
cg09803164	-0.0115586	0.00753716	0.127962
cg09803167	-0.000389624	0.00176833	0.826012
cg09803177	0.00184967	0.00469576	0.694403
cg09803226	-0.00339427	0.00378752	0.372084
cg09803253	-0.00688908	0.00606923	0.258764
cg09803262	-0.00700833	0.00460038	0.130471
cg09803287	0.00124807	0.00438361	0.776391
cg09803321	-0.00189449	0.00435253	0.664211
cg09803351	0.0113946	0.00635569	0.0757014
cg09803359	-0.0133244	0.00615462	0.0325142
cg09803372	0.00411103	0.00438779	0.350813
cg09803378	0.00201932	0.00329273	0.540944
cg09803392	0.0112511	0.00531825	0.0365974
cg09803413	0.00425787	0.00292039	0.147644
cg09803494	-0.000803149	0.00973791	0.934415
cg09803521	0.000123907	0.00280385	0.96483
cg09803537	-3.48659e-05	0.00286528	0.990313
cg09803574	0.00482446	0.00371213	0.196391
cg09803694	-0.00182045	0.00412635	0.659934
cg09803711	-0.00020021	0.0044841	0.964467
cg09803743	0.00119218	0.00335368	0.722895
cg09803758	-0.00395875	0.00353851	0.265636
cg09803764	-0.00399627	0.006719	0.553196
cg09803806	0.0278815	0.0131541	0.0362475
cg09803904	-0.00682017	0.0052633	0.197709
cg09803930	0.0172763	0.00571128	0.00308461
cg09803951	-0.0150853	0.0115647	0.19476
cg09803959	0.0163372	0.0081191	0.0465991
cg09803972	-0.00774226	0.00457542	0.0933994
cg09803973	0.00223697	0.00831296	0.788352
cg09804008	-0.0105251	0.00952595	0.271577
cg09804015	0.000474651	0.00558626	0.932439
cg09804040	0.00412468	0.0027292	0.133525
cg09804108	-0.000340138	0.00225034	0.88013
cg09804146	-0.00999348	0.00754393	0.187966
cg09804178	-0.00176022	0.0028379	0.536349
cg09804220	-0.0017477	0.00156372	0.266104
cg09804247	0.000451871	0.00520622	0.93099
cg09804328	0.000504218	0.00771679	0.94802
cg09804380	0.0019332	0.00436721	0.658863
cg09804398	0.00144705	0.00115579	0.213179
cg09804434	0.00170184	0.0034798	0.625753
cg09804454	0.000327197	0.00398	0.934626
cg09804496	-0.000664272	0.00565966	0.906777
cg09804503	0.0266483	0.0126153	0.0368762
cg09804509	0.0018042	0.00344236	0.601233
cg09804528	0.0025125	0.0128537	0.84538
cg09804616	-0.00114177	0.00569824	0.841553
cg09804618	0.00225706	0.00385388	0.559283
cg09804649	-0.0209254	0.0106154	0.0511632
cg09804665	-0.00202546	0.00171013	0.238767
cg09804673	0.0119007	0.00739438	0.11034
cg09804706	0.00171343	0.00339216	0.61447
cg09804711	0.00196164	0.00284385	0.491757
cg09804809	0.000690479	0.0011104	0.535318
cg09804812	-0.00971541	0.00846651	0.253616
cg09804833	0.000868552	0.00157486	0.582382
cg09804964	-0.000736446	0.00306367	0.810475
cg09805010	-0.000296151	0.00113797	0.795153
cg09805030	-0.00184021	0.00335546	0.584493
cg09805055	0.000726637	0.00118844	0.54216
cg09805088	-0.00656227	0.00554955	0.239517
cg09805172	0.00149857	0.00387623	0.699783
cg09805252	0.0140678	0.0048687	0.00463494
cg09805254	0.00391872	0.00731267	0.593103
cg09805271	0.000742774	0.0042132	0.860379
cg09805314	0.000904054	0.00094392	0.340244
cg09805323	-0.000253285	0.00147556	0.86402
cg09805347	0.00394749	0.0085394	0.644786
cg09805403	0.0082426	0.00860849	0.340379
cg09805405	0.00027791	0.00371971	0.940577
cg09805466	-0.00263827	0.00379026	0.48783
cg09805513	0.00122895	0.00078462	0.120099
cg09805553	0.00213665	0.00178872	0.234801
cg09805562	0.00884414	0.0112335	0.432771
cg09805572	0.00219472	0.00391747	0.576435
cg09805644	0.00224983	0.00485253	0.643805
cg09805660	-0.0265659	0.0164738	0.109641
cg09805692	-0.000361033	0.00316412	0.909361
cg09805709	0.00950902	0.00496658	0.0580946
cg09805783	-0.000321253	0.00473265	0.946002
cg09805795	-0.00417121	0.00741507	0.574878
cg09805798	0.00084277	0.00611124	0.890563
cg09805818	0.00233365	0.00305483	0.44652
cg09805871	-0.00262248	0.00396652	0.509872
cg09805893	0.000571311	0.00530748	0.914472
cg09805902	0.00227627	0.00721933	0.753119
cg09805919	0.00940514	0.00400306	0.0205511
cg09805925	0.000535047	0.00523603	0.918792
cg09805943	-0.00129742	0.00178489	0.468811
cg09805953	0.000460399	0.00302857	0.879446
cg09805975	-0.00137152	0.00432144	0.751549
cg09805989	0.00553493	0.0031945	0.0859115
cg09806013	-0.0196262	0.0437925	0.6549
cg09806036	-5.8334e-06	0.00555819	0.999164
cg09806102	-0.000445924	0.00287727	0.877115
cg09806118	0.00185337	0.00130875	0.159511
cg09806134	5.89082e-05	0.00401659	0.988325
cg09806151	0.000265625	0.00195827	0.892347
cg09806188	0.0016739	0.00532799	0.753975
cg09806242	0.00494591	0.00348718	0.158877
cg09806262	0.00406828	0.00317599	0.202858
cg09806333	0.00121508	0.00587403	0.836498
cg09806410	-0.00458351	0.0062666	0.466051
cg09806485	0.00131577	0.00319974	0.681703
cg09806556	0.00781408	0.00678939	0.252214
cg09806575	-0.00215727	0.00466638	0.644762
cg09806597	-0.000444918	0.00507819	0.93034
cg09806612	-0.0213027	0.00748347	0.00525672
cg09806617	-0.00523008	0.00415777	0.211043
cg09806625	0.0152099	0.00873323	0.0843221
cg09806629	-0.00453507	0.00396901	0.255633
cg09806633	-0.000946268	0.00125131	0.451105
cg09806656	0.000341494	0.00493228	0.944925
cg09806683	0.00549249	0.00881315	0.534411
cg09806796	-0.0052408	0.00291606	0.0749953
cg09806875	-0.00371989	0.00599296	0.536051
cg09806900	-0.00727998	0.0141187	0.607132
cg09806934	0.000216122	0.00132038	0.870277
cg09806936	-0.0032712	0.00406233	0.422381
cg09806943	-0.00137897	0.00352587	0.696466
cg09806948	-0.0117519	0.00721727	0.106272
cg09806951	-0.00509607	0.00590159	0.389704
cg09806966	-0.00837404	0.00606218	0.169919
cg09806970	-2.67062e-05	0.0014742	0.985579
cg09807033	0.0141078	0.0107647	0.19269
cg09807191	3.11979e-05	0.0039277	0.993677
cg09807201	0.000670093	0.00280893	0.811884
cg09807212	0.00225766	0.00962132	0.814908
cg09807215	-2.32164e-05	0.00138633	0.986669
cg09807227	0.00302235	0.0068757	0.661096
cg09807229	-0.00400155	0.00144366	0.00652992
cg09807275	-0.00433299	0.00395002	0.275015
cg09807300	-6.3682e-05	0.0051377	0.990132
cg09807315	0.00128361	0.00320103	0.689185
cg09807353	0.000832996	0.0046451	0.858004
cg09807374	0.00250311	0.0052978	0.637504
cg09807446	0.000130153	0.0013543	0.92361
cg09807481	-0.00579664	0.00972674	0.552412
cg09807524	0.00426062	0.00509921	0.40519
cg09807536	0.00340064	0.00407519	0.40579
cg09807565	0.000311916	0.00416941	0.940499
cg09807643	0.00272623	0.00490139	0.579173
cg09807687	-0.00832845	0.00633231	0.191119
cg09807746	0.0320907	0.0124474	0.0112318
cg09807817	0.0165854	0.00861564	0.0567616
cg09807821	-0.0103204	0.00831065	0.216895
cg09807841	0.00616695	0.00361863	0.0911128
cg09807856	-0.00206545	0.00420756	0.624465
cg09807874	0.000270689	0.0046351	0.953534
cg09807875	0.0211302	0.00715401	0.00382808
cg09807914	-0.00893758	0.00974694	0.361133
cg09807945	0.007655	0.00914913	0.404547
cg09807975	0.00339051	0.00143895	0.0201995
cg09807979	-0.000604469	0.001308	0.644883
cg09808003	-0.00201884	0.00286915	0.483118
cg09808012	0.0194111	0.00783125	0.0146781
cg09808028	0.0012305	0.00564298	0.82778
cg09808075	-0.00023837	0.00403817	0.953034
cg09808187	-0.00731782	0.00671654	0.278263
cg09808196	0.000629345	0.00362756	0.862579
cg09808211	-0.00323399	0.00554155	0.560671
cg09808319	0.00448223	0.00320419	0.164616
cg09808466	0.00381402	0.0031564	0.22946
cg09808501	-0.00845833	0.0085125	0.322541
cg09808592	0.00631515	0.00707167	0.373761
cg09808606	-0.00547194	0.010711	0.610447
cg09808626	-0.00749389	0.00666882	0.263535
cg09808639	0.00598199	0.00938083	0.524982
cg09808774	0.00380936	0.00451011	0.400119
cg09808786	0.00544868	0.00577402	0.347378
cg09808864	-0.000304442	0.00241657	0.899973
cg09808880	0.00193372	0.00443635	0.663763
cg09808954	-0.0013653	0.00426135	0.749268
cg09808985	-0.00611784	0.00427437	0.155134
cg09809018	-0.00459784	0.00337138	0.17537
cg09809050	-0.000713895	0.00413955	0.863389
cg09809118	0.00210852	0.00329495	0.523527
cg09809157	0.00070756	0.00455182	0.87675
cg09809224	0.00716436	0.00408315	0.0820602
cg09809242	0.000437404	0.00144457	0.76261
cg09809246	-0.000187374	0.00232236	0.935838
cg09809285	-0.000541045	0.00637839	0.932552
cg09809293	0.00477854	0.00366433	0.194884
cg09809402	0.0136677	0.00805574	0.0925421
cg09809416	0.00523419	0.00690839	0.450247
cg09809434	0.00322077	0.00561152	0.567148
cg09809474	-0.000702035	0.00288587	0.808244
cg09809504	-0.00138005	0.00107142	0.200383
cg09809527	0.00399856	0.00319314	0.213093
cg09809545	0.00159423	0.00339431	0.6395
cg09809567	0.00164633	0.00737099	0.823668
cg09809618	0.00570514	0.00479525	0.236662
cg09809623	-0.000187624	0.00760899	0.980371
cg09809672	0.000249807	0.00396554	0.949883
cg09809690	-0.00345431	0.00680584	0.612766
cg09809710	0.00832858	0.00523839	0.114673
cg09809720	0.000813428	0.00184729	0.660542
cg09809728	0.0132652	0.00836986	0.115813
cg09809732	-0.00754737	0.00345193	0.030865
cg09809806	0.000966009	0.0015585	0.536626
cg09809869	-0.0050319	0.0064898	0.439764
cg09809922	0.00199727	0.00675466	0.768017
cg09809932	-0.0113104	0.0109315	0.303057
cg09809950	-0.00139738	0.00111592	0.213099
cg09810061	-0.00138333	0.00331473	0.677237
cg09810141	-0.000929273	0.0044942	0.836564
cg09810149	0.00880455	0.00593503	0.140753
cg09810169	-0.00137257	0.00275839	0.619743
cg09810235	-0.00113376	0.00533059	0.831956
cg09810313	0.000879231	0.00136262	0.520084
cg09810361	0.00210091	0.00300503	0.485919
cg09810389	0.00386729	0.00641795	0.54801
cg09810437	-0.000399974	0.005051	0.937025
cg09810466	0.00770487	0.00378057	0.043904
cg09810483	0.00140598	0.00360327	0.697133
cg09810510	0.00196961	0.0134987	0.884254
cg09810546	-0.00401029	0.0053447	0.454629
cg09810593	-0.00232435	0.00816555	0.776435
cg09810604	0.0146657	0.010701	0.173274
cg09810611	-0.00208221	0.00985691	0.833081
cg09810707	-0.000884754	0.00447729	0.843709
cg09810730	-0.00916385	0.00490522	0.0643499
cg09810750	-0.00168452	0.00151522	0.268631
cg09810818	0.00224782	0.00424091	0.597138
cg09810836	-0.00165985	0.00293533	0.572883
cg09810925	-0.00215158	0.00338047	0.525767
cg09810961	0.00220057	0.00458005	0.631831
cg09811006	-0.00262392	0.00269613	0.332542
cg09811076	-0.00280556	0.00334837	0.403878
cg09811123	-0.000810444	0.00142456	0.570559
cg09811166	-0.00100463	0.00224227	0.654988
cg09811183	0.00285757	0.00451329	0.527928
cg09811211	-0.0017391	0.00787293	0.825575
cg09811263	0.00407342	0.00415854	0.329428
cg09811289	-0.00152222	0.00347289	0.662003
cg09811292	0.00460722	0.00352541	0.193937
cg09811317	0.00503884	0.00377528	0.184684
cg09811386	0.00683595	0.00986929	0.489964
cg09811393	-0.00212422	0.00336208	0.528794
cg09811464	-0.00172026	0.00290274	0.55462
cg09811510	0.00514204	0.00565865	0.365457
cg09811511	0.00595001	0.00533605	0.267212
cg09811589	-0.00326284	0.00436288	0.45611
cg09811599	-0.0015217	0.00400543	0.704732
cg09811645	-0.00101628	0.00662225	0.878309
cg09811715	0.00376365	0.00619395	0.54466
cg09811759	-0.00903225	0.00688418	0.192193
cg09811843	0.011552	0.00883942	0.193934
cg09811943	0.00164952	0.00152353	0.28127
cg09811958	0.0014584	0.00211724	0.49236
cg09812070	0.000870913	0.00287687	0.762658
cg09812078	0.0121627	0.00647787	0.0630395
cg09812080	0.00432734	0.0117437	0.71321
cg09812126	-0.00620984	0.00321808	0.0561765
cg09812137	0.00166451	0.0118487	0.888533
cg09812230	-0.00224077	0.00563492	0.691639
cg09812242	-0.00871267	0.00393085	0.0286792
cg09812334	-0.00575069	0.00345853	0.0991575
cg09812376	0.00428492	0.00635979	0.501857
cg09812385	0.0096865	0.00594079	0.105804
cg09812397	-0.00997703	0.00888694	0.263982
cg09812406	-0.00695609	0.00574678	0.228662
cg09812436	-0.00293502	0.00358052	0.414116
cg09812462	0.000207319	0.00395627	0.958301
cg09812467	-0.00351036	0.00777415	0.652472
cg09812541	0.00182958	0.00245268	0.457262
cg09812689	-0.0104436	0.0106469	0.328752
cg09812730	0.0108946	0.0154475	0.482109
cg09812749	0.00725453	0.0129169	0.575489
cg09812778	0.00306104	0.00505581	0.546105
cg09812790	-0.00531315	0.00341192	0.122236
cg09812836	0.0012721	0.00249697	0.611435
cg09812885	0.00326549	0.00351362	0.354691
cg09812963	0.000264393	0.00510715	0.958805
cg09812990	0.00754334	0.00434995	0.0856477
cg09812992	-0.000156299	0.00284686	0.956314
cg09813075	-0.00375776	0.00546061	0.492776
cg09813089	-0.00119175	0.0013944	0.394559
cg09813090	0.00286618	0.0055184	0.604517
cg09813145	-0.0128138	0.00661358	0.0552026
cg09813186	0.0013513	0.0031329	0.66706
cg09813219	3.69662e-05	0.00455657	0.993541
cg09813248	0.00980208	0.00734138	0.184524
cg09813301	0.00787889	0.00557504	0.160358
cg09813306	-0.00037602	0.00280809	0.893717
cg09813341	0.00248443	0.00527475	0.638553
cg09813400	0.001955	0.00324159	0.547662
cg09813404	0.00176763	0.00594023	0.766583
cg09813493	-0.000376021	0.0025504	0.883053
cg09813525	0.000483426	0.00230241	0.834077
cg09813610	-0.000512262	0.00186509	0.784085
cg09813632	-0.000686149	0.00291897	0.814587
cg09813639	0.00288977	0.00307158	0.348827
cg09813647	0.033358	0.0338302	0.326238
cg09813739	0.00344732	0.00667151	0.606369
cg09813782	0.00460902	0.00741519	0.535492
cg09813817	0.00390134	0.00207337	0.0624814
cg09813845	-0.00422705	0.00683373	0.537465
cg09813917	-0.00103146	0.00385323	0.789433
cg09813934	0.0029258	0.00530059	0.582064
cg09813986	0.00267712	0.00813591	0.742732
cg09814029	0.00018395	0.00469172	0.968795
cg09814034	-0.0181325	0.0072872	0.0143087
cg09814039	-0.00950518	0.007399	0.201563
cg09814117	-0.00458264	0.00731711	0.532398
cg09814127	0.00163814	0.00173074	0.345933
cg09814128	-0.00245618	0.00266482	0.358664
cg09814167	0.0112692	0.0094515	0.235657
cg09814198	-0.00168138	0.00731051	0.818515
cg09814231	0.000137321	0.00373585	0.970744
cg09814233	0.00664363	0.00745732	0.3749
cg09814271	0.00648195	0.00395761	0.104261
cg09814321	0.000637388	0.00951251	0.946697
cg09814342	0.00291531	0.00407025	0.475329
cg09814354	0.015612	0.00737424	0.0364651
cg09814355	0.000224192	0.0025326	0.92962
cg09814448	-0.00273968	0.00787134	0.72845
cg09814468	0.000543658	0.00300365	0.856696
cg09814480	0.00339388	0.00336289	0.315047
cg09814484	3.76216e-05	0.007399	0.995952
cg09814551	0.000809593	0.00302795	0.789674
cg09814633	0.00605743	0.00451913	0.182829
cg09814743	0.00245128	0.00363082	0.500983
cg09814849	0.00843222	0.0057186	0.143146
cg09814877	-0.00118325	0.00377847	0.754744
cg09814895	0.00345228	0.00774738	0.656742
cg09814912	-0.00315449	0.00448673	0.48347
cg09814975	0.00065226	0.00364939	0.858472
cg09815014	0.00802674	0.0129556	0.536806
cg09815150	-0.00125173	0.0024838	0.615281
cg09815189	-0.0155432	0.0089097	0.083811
cg09815212	0.00995738	0.00375656	0.00919658
cg09815235	-0.0134455	0.00795641	0.0938307
cg09815251	-0.0149356	0.00918154	0.106611
cg09815261	-0.00253237	0.00339767	0.457636
cg09815275	-0.00258148	0.0043001	0.5495
cg09815356	0.010038	0.00607205	0.101102
cg09815363	-0.00542557	0.00348821	0.122672
cg09815377	0.00373833	0.00353985	0.293209
cg09815545	-0.00224365	0.00416198	0.590899
cg09815638	-0.000597253	0.000985178	0.545583
cg09815642	-0.00237459	0.0033459	0.479365
cg09815769	-0.000673923	0.00976484	0.945101
cg09815776	0.00023502	0.00357815	0.947748
cg09815793	-0.00494611	0.00474652	0.299633
cg09815801	-0.0018737	0.00212828	0.380537
cg09815885	6.26642e-05	0.00688876	0.992758
cg09815911	-0.000717425	0.00127164	0.573764
cg09815927	0.00161217	0.00132551	0.226442
cg09815962	-0.000671099	0.00367178	0.855307
cg09815977	0.014493	0.00628958	0.0230508
cg09816000	-0.0017506	0.00293027	0.551434
cg09816018	-0.000180251	0.00540418	0.973452
cg09816067	-0.00407716	0.00572283	0.477675
cg09816083	0.00014546	0.00713557	0.983772
cg09816096	-0.00167154	0.00317587	0.599702
cg09816107	0.00920804	0.00681732	0.17952
cg09816143	0.011216	0.00517495	0.0323237
cg09816180	-0.0068741	0.0037061	0.0662538
cg09816218	0.000760255	0.0050258	0.880034
cg09816251	-0.00722298	0.00785117	0.359557
cg09816282	-0.0109426	0.00577401	0.0606512
cg09816342	-0.00616181	0.00884373	0.487407
cg09816349	0.000570433	0.00325979	0.861403
cg09816364	-0.000738131	0.00669994	0.912472
cg09816403	-0.00135149	0.00263354	0.608834
cg09816420	0.00192026	0.0115472	0.868223
cg09816471	0.00238606	0.00239204	0.320673
cg09816500	-0.00272002	0.00310708	0.383215
cg09816507	-0.0019402	0.0013614	0.156895
cg09816567	0.00115138	0.00762794	0.880292
cg09816652	0.0039998	0.00523655	0.446578
cg09816693	-0.00164215	0.00310298	0.597702
cg09816756	-0.00584819	0.00449116	0.195535
cg09816788	0.00109349	0.00361418	0.762789
cg09816821	-0.000799788	0.00254376	0.753793
cg09816837	-0.00285187	0.00186517	0.12908
cg09816912	0.000502985	0.00120969	0.678355
cg09816927	-0.00059393	0.00463773	0.898327
cg09817016	-0.00408891	0.00433405	0.347487
cg09817018	-0.00319571	0.00740646	0.666952
cg09817024	0.000482164	0.00651993	0.94118
cg09817069	0.0027164	0.00447645	0.545199
cg09817102	0.0101965	0.00625369	0.105809
cg09817114	-3.31647e-05	0.00107108	0.975354
cg09817137	0.000126284	0.00109827	0.908663
cg09817150	0.00174931	0.00399916	0.66265
cg09817162	-0.0413117	0.0175108	0.0200456
cg09817217	0.00756132	0.0078344	0.336552
cg09817283	-0.0230183	0.0112135	0.0424293
cg09817344	0.00240069	0.00480381	0.618234
cg09817367	5.77037e-05	0.00176523	0.973981
cg09817374	0.010752	0.00499046	0.0333416
cg09817427	-0.00233721	0.0029319	0.427041
cg09817431	-0.000969031	0.00351489	0.783292
cg09817445	-0.00362513	0.00635711	0.569651
cg09817455	-0.000594415	0.0012881	0.645358
cg09817503	-0.0083709	0.00410362	0.0437147
cg09817523	-0.00139689	0.00966465	0.885337
cg09817526	-0.00726822	0.00663337	0.275558
cg09817599	-0.00228758	0.00669265	0.733138
cg09817738	0.00123077	0.00392171	0.754229
cg09817814	-0.00672966	0.00528249	0.205316
cg09817848	0.00239551	0.00535776	0.655659
cg09817950	-0.00125183	0.00310856	0.687933
cg09817951	-0.00335147	0.00465525	0.473066
cg09817985	-0.0139503	0.00875923	0.114059
cg09817993	-0.00280318	0.00272474	0.305797
cg09818023	0.00071273	0.00420015	0.865559
cg09818040	-0.000765234	0.00394151	0.846412
cg09818055	0.00823941	0.0062646	0.191117
cg09818081	0.00778737	0.00813394	0.340431
cg09818093	0.00109401	0.00395131	0.782389
cg09818171	-0.000111186	0.00190953	0.953671
cg09818237	-0.00480706	0.00752126	0.524044
cg09818265	-0.00202001	0.00303689	0.507317
cg09818380	0.00177116	0.00418885	0.673232
cg09818385	0.00127991	0.00799632	0.873121
cg09818397	-0.00245402	0.00491113	0.618276
cg09818419	0.00766409	0.0101049	0.449773
cg09818425	-0.00221092	0.00427052	0.605677
cg09818502	0.00272745	0.00300513	0.36604
cg09818535	-0.00442405	0.00626076	0.481263
cg09818632	0.00613524	0.00882937	0.488577
cg09818637	-0.000204728	0.00267255	0.939075
cg09818656	0.00401835	0.0049345	0.41718
cg09818691	-0.00318715	0.00295306	0.282787
cg09818739	-0.0075837	0.00521424	0.148626
cg09818863	-0.00273869	0.00287135	0.342239
cg09818912	0.00279683	0.00665172	0.67495
cg09818962	-0.00109008	0.00170457	0.5238
cg09819033	0.000455582	0.00108859	0.676378
cg09819078	0.00512524	0.00929565	0.582486
cg09819081	-0.00113641	0.00173217	0.513131
cg09819083	0.00148409	0.00439758	0.736388
cg09819134	-0.00130009	0.00572107	0.820647
cg09819141	-0.00420619	0.0131334	0.749364
cg09819186	-0.00782911	0.00669618	0.244809
cg09819206	-0.0047128	0.00581266	0.419211
cg09819222	0.00122528	0.00118712	0.304226
cg09819249	0.00317994	0.00728956	0.663508
cg09819346	-0.00492684	0.0050333	0.329764
cg09819371	-0.00242669	0.0015425	0.118488
cg09819395	-0.00321424	0.00506085	0.526647
cg09819495	0.00107402	0.00109656	0.329469
cg09819513	0.00156335	0.00202852	0.442517
cg09819517	-0.000752739	0.00129523	0.562298
cg09819520	0.0102762	0.00689129	0.138725
cg09819539	0.00976651	0.00864929	0.261239
cg09819635	0.00950813	0.00729086	0.194868
cg09819651	-0.000738694	0.00111118	0.507556
cg09819656	-0.0124531	0.00909387	0.173614
cg09819700	0.00565656	0.00587334	0.337576
cg09819729	-0.00495756	0.00289108	0.0891518
cg09819732	0.00769605	0.00377109	0.0436217
cg09819772	0.00116974	0.00296972	0.694411
cg09819776	-0.00902572	0.00285613	0.0020284
cg09819791	0.00215421	0.00226509	0.343627
cg09819798	-0.00275947	0.021188	0.896612
cg09819844	-0.00228085	0.00294899	0.440896
cg09819940	-0.00152291	0.00508739	0.765228
cg09819958	-0.00928796	0.00841063	0.271825
cg09820032	0.0098124	0.00957033	0.307434
cg09820084	-0.00144195	0.00145243	0.322955
cg09820087	0.00868363	0.0118366	0.46471
cg09820101	1.66195e-05	0.00296952	0.995544
cg09820150	-0.00168115	0.00381176	0.660033
cg09820180	-0.00056194	0.00699472	0.936112
cg09820225	-0.0130826	0.00933822	0.163987
cg09820244	0.020823	0.0114691	0.0721105
cg09820277	0.000719285	0.00108614	0.509179
cg09820314	0.00145555	0.00438634	0.740632
cg09820318	-0.00204238	0.00217955	0.350742
cg09820321	0.000827552	0.00127791	0.518581
cg09820347	-0.00354595	0.00708658	0.617793
cg09820373	0.000180771	0.00514829	0.972052
cg09820378	-0.0126811	0.00457025	0.0064759
cg09820426	-0.000725661	0.00112812	0.521379
cg09820479	-0.00481346	0.0071666	0.503188
cg09820519	0.00242496	0.00449404	0.590547
cg09820525	0.00271097	0.00380198	0.477303
cg09820535	0.00246995	0.00293842	0.40238
cg09820553	0.00054254	0.00537164	0.91973
cg09820557	0.00876138	0.00534533	0.104004
cg09820568	0.000892718	0.0050085	0.858856
cg09820673	0.00996977	0.00741212	0.181322
cg09820716	0.00567851	0.00492964	0.25181
cg09820721	0.0056033	0.00279537	0.0474297
cg09820729	0.00178138	0.00605284	0.769069
cg09820790	-0.000292135	0.00115434	0.800673
cg09820792	0.00118085	0.00144243	0.414724
cg09820827	0.00381037	0.00413713	0.35902
cg09820844	0.000805874	0.00314391	0.798167
cg09820865	0.000846448	0.00190789	0.658146
cg09821007	0.00152946	0.0047734	0.749253
cg09821008	-0.00967012	0.00640045	0.133643
cg09821032	0.000750611	0.00158668	0.637083
cg09821112	-0.000613689	0.00178994	0.73235
cg09821185	0.00498043	0.00501322	0.322628
cg09821187	0.00570052	0.00315398	0.0733831
cg09821211	0.00261972	0.00984946	0.790747
cg09821214	-0.00715936	0.00317404	0.0260382
cg09821218	0.0145371	0.0129523	0.264112
cg09821226	-0.00946968	0.0138492	0.495531
cg09821234	0.00327549	0.00634526	0.606725
cg09821328	0.00215513	0.00344253	0.532567
cg09821339	-0.000859901	0.00138555	0.536109
cg09821342	0.000721029	0.00579272	0.901165
cg09821393	-0.00327716	0.00413008	0.429174
cg09821400	0.000361065	0.00548253	0.947609
cg09821461	-0.000683786	0.00316455	0.829321
cg09821493	-0.0030325	0.00325486	0.353505
cg09821533	0.00386468	0.00278669	0.168246
cg09821587	0.00335329	0.00503472	0.506759
cg09821651	-0.00146277	0.00311684	0.639759
cg09821685	0.00538729	0.00310829	0.085812
cg09821694	-0.00280488	0.00417666	0.503247
cg09821697	-0.00602999	0.00557563	0.281802
cg09821700	0.000125094	0.00640719	0.984458
cg09821701	-0.00155393	0.00787845	0.843998
cg09821763	0.0066951	0.00973782	0.493166
cg09821769	-0.00225583	0.00597531	0.706498
cg09821790	-0.0150032	0.0122149	0.22192
cg09821854	0.000822699	0.00524107	0.87555
cg09821895	0.00358294	0.00617643	0.563013
cg09821936	-0.00799952	0.00709463	0.261921
cg09821991	-8.78892e-05	0.00118636	0.941077
cg09822001	-0.000125337	0.000851478	0.88324
cg09822051	-0.000490271	0.0014896	0.742673
cg09822052	-0.00204116	0.00481498	0.672439
cg09822063	0.00688063	0.00645527	0.288764
cg09822170	0.00743537	0.0102814	0.471074
cg09822191	-0.0154985	0.00607625	0.0121016
cg09822192	-0.00657537	0.00722185	0.364524
cg09822211	0.00308887	0.0102253	0.763151
cg09822281	0.00712009	0.00825537	0.390266
cg09822284	-0.000486228	0.00122676	0.692599
cg09822291	0.00677159	0.00605551	0.265852
cg09822293	-0.00275984	0.00716052	0.700654
cg09822302	0.0155728	0.00877737	0.0787479
cg09822320	-0.00135998	0.00889325	0.878735
cg09822356	-0.0733605	0.0239657	0.00276123
cg09822402	0.000409435	0.00387936	0.916135
cg09822423	0.00127859	0.00377368	0.735381
cg09822442	-0.00430157	0.00920573	0.641214
cg09822480	0.00285631	0.00586237	0.627049
cg09822482	-0.00577315	0.00448825	0.200998
cg09822488	0.0177887	0.0104532	0.0915783
cg09822538	-0.000846153	0.00263497	0.748715
cg09822636	0.00129408	0.00206135	0.531426
cg09822707	0.00210275	0.00358213	0.558378
cg09822726	-0.00933573	0.00651204	0.154469
cg09822745	0.00147583	0.00248158	0.553233
cg09822791	-0.00135226	0.00422656	0.749608
cg09822811	-0.00088214	0.00396908	0.824522
cg09822812	-0.0144244	0.00694208	0.0400113
cg09822824	-0.00189091	0.00168941	0.265418
cg09822846	0.00040645	0.0140935	0.977044
cg09822863	0.00324851	0.00473536	0.494123
cg09822871	-0.00392762	0.0032966	0.23601
cg09822893	0.000918726	0.00108266	0.397922
cg09822907	0.000273635	0.00125972	0.828433
cg09822923	-0.00888769	0.00383034	0.0221336
cg09822950	-0.0054689	0.00301127	0.0720229
cg09822959	-0.00919382	0.007437	0.21896
cg09822992	-0.00111683	0.00799454	0.889149
cg09823053	0.00746998	0.00390153	0.0580907
cg09823077	-0.0127293	0.00489168	0.0105139
cg09823125	0.00385065	0.00394902	0.331617
cg09823154	0.00731313	0.0069209	0.292935
cg09823230	0.00215129	0.00381508	0.573956
cg09823277	0.00155297	0.00157369	0.325852
cg09823288	-0.00647093	0.0039934	0.107958
cg09823395	-0.00126683	0.0014895	0.396857
cg09823452	0.00621768	0.00433311	0.154095
cg09823492	-0.0100332	0.00427364	0.0206452
cg09823538	-0.00188043	0.00300619	0.532902
cg09823543	0.002568	0.00559899	0.647372
cg09823576	-0.0116546	0.00783749	0.139815
cg09823642	-0.00649288	0.00388702	0.0976323
cg09823652	0.00258611	0.00563022	0.64689
cg09823679	-0.00197509	0.00127323	0.123665
cg09823713	0.000878899	0.00809002	0.913682
cg09823731	-0.000597527	0.00134792	0.658406
cg09823744	0.000432896	0.00141654	0.760476
cg09823760	-0.0142647	0.0143647	0.322831
cg09823813	0.00157244	0.00301212	0.602676
cg09823841	0.013028	0.0109118	0.235024
cg09823859	0.00566343	0.00604419	0.350773
cg09823893	5.76172e-05	0.0046163	0.990064
cg09824023	0.00627201	0.00756376	0.408744
cg09824103	-0.00291937	0.00398423	0.465252
cg09824150	0.00354468	0.00329648	0.284556
cg09824202	0.00151042	0.00320261	0.638115
cg09824255	-0.00280526	0.00537753	0.602934
cg09824281	-0.00252567	0.00726474	0.728747
cg09824347	-0.00533969	0.00599274	0.374825
cg09824402	-0.000776589	0.00341164	0.82035
cg09824406	0.000553389	0.000858568	0.520537
cg09824558	-0.00146745	0.00450531	0.745247
cg09824563	2.75711e-06	0.00487817	0.99955
cg09824615	0.0184168	0.00656906	0.00595849
cg09824627	7.30353e-05	0.00318128	0.981725
cg09824640	0.00281935	0.0034077	0.409799
cg09824681	0.00321674	0.00558491	0.565791
cg09824706	-0.00291601	0.00161808	0.0742124
cg09824721	0.0033124	0.00578207	0.567878
cg09824731	0.00115308	0.00453844	0.799907
cg09824749	0.00630059	0.00859223	0.464914
cg09824782	-0.000456087	0.00172098	0.791484
cg09824821	0.00185573	0.00535934	0.729796
cg09824847	0.00165968	0.00827295	0.841363
cg09824848	-0.00169275	0.00204001	0.408431
cg09824849	-0.00251463	0.0038615	0.516249
cg09824855	0.000812359	0.00142541	0.569879
cg09824900	-0.0019308	0.00833864	0.817311
cg09824926	0.00176763	0.0079156	0.823701
cg09824990	-0.000846948	0.000886277	0.34132
cg09825030	-0.00198415	0.00273322	0.46939
cg09825080	0.00431112	0.0030776	0.164036
cg09825082	-0.00652136	0.00362656	0.0748354
cg09825093	0.00134332	0.0010854	0.218439
cg09825105	0.00356523	0.00290102	0.221665
cg09825121	0.0107807	0.00741183	0.148598
cg09825146	-0.0100072	0.00634419	0.117527
cg09825153	-0.00500556	0.00295344	0.0928873
cg09825167	0.00346948	0.00576506	0.548516
cg09825183	-0.00299844	0.00427507	0.484522
cg09825241	0.00100002	0.00307984	0.746015
cg09825286	-0.00244248	0.00289034	0.399884
cg09825296	-0.0029099	0.00776331	0.708498
cg09825306	0.00802351	0.00692223	0.248883
cg09825309	0.0150225	0.00528803	0.00534622
cg09825321	0.00247588	0.00877384	0.778319
cg09825327	-0.00239891	0.00520934	0.64605
cg09825346	0.00753649	0.00981159	0.444032
cg09825411	-0.0017511	0.0108033	0.871527
cg09825414	0.000112109	0.00375202	0.976216
cg09825418	0.000460898	0.00140302	0.743144
cg09825429	0.00261121	0.00401637	0.516933
cg09825436	0.00240875	0.00123128	0.05292
cg09825467	0.00206696	0.0031453	0.512426
cg09825468	-0.00823124	0.0110275	0.456971
cg09825488	-0.0064899	0.00484122	0.182779
cg09825550	0.00802879	0.0058308	0.17127
cg09825574	-0.000800636	0.00477059	0.867022
cg09825670	-0.000847619	0.0056716	0.881468
cg09825713	-0.000999158	0.00123355	0.419667
cg09825839	0.00204377	0.00468189	0.663295
cg09825845	-0.00106346	0.00139795	0.448417
cg09825864	-0.0571593	0.0453524	0.210167
cg09825941	0.00556403	0.00279319	0.0488045
cg09826001	-0.00356922	0.00359252	0.322601
cg09826002	-0.000814019	0.0014469	0.574834
cg09826019	0.00635163	0.00877919	0.470889
cg09826047	-0.000683832	0.00374171	0.855317
cg09826050	0.008995	0.00818788	0.27431
cg09826056	0.0033449	0.00578137	0.564044
cg09826058	-0.00662451	0.00511098	0.197594
cg09826188	0.000948433	0.0011981	0.430261
cg09826217	0.0019712	0.0047755	0.680561
cg09826221	0.000205325	0.00115247	0.858919
cg09826288	0.0268289	0.0187542	0.155342
cg09826306	0.0009557	0.00107582	0.376258
cg09826311	0.000624611	0.00328953	0.849748
cg09826326	0.000147827	0.00114757	0.897733
cg09826364	-0.0243035	0.0200834	0.228778
cg09826395	0.0325111	0.0184238	0.0803528
cg09826467	0.00339798	0.00391104	0.386806
cg09826506	-0.00616884	0.00377856	0.105363
cg09826539	-0.00229431	0.0039446	0.561983
cg09826544	0.00165601	0.00697005	0.812634
cg09826550	0.000946023	0.00113892	0.407948
cg09826558	-0.0149782	0.00620666	0.0174336
cg09826587	-0.001982	0.00135984	0.147768
cg09826605	-0.00069585	0.00793565	0.930282
cg09826612	0.00471715	0.00874728	0.590771
cg09826622	-0.00775997	0.00670448	0.249559
cg09826629	-0.000366928	0.00328296	0.911208
cg09826652	4.59346e-05	0.00156346	0.976614
cg09826683	-0.0185553	0.00978711	0.060551
cg09826692	-0.00150192	0.00339715	0.659261
cg09826707	-0.0145809	0.00808425	0.0739785
cg09826743	-0.00175824	0.00892149	0.844123
cg09826759	0.00545945	0.0153398	0.722583
cg09826784	-0.000122156	0.00130455	0.925564
cg09826790	-0.00129103	0.00293054	0.660392
cg09826895	-0.00744744	0.00559931	0.186199
cg09826911	0.00465361	0.00502988	0.356854
cg09826923	-0.00737106	0.00574159	0.201861
cg09826943	-0.0128918	0.00781373	0.101768
cg09826973	0.0055603	0.00313093	0.0784606
cg09827037	0.000221478	0.000911725	0.808511
cg09827039	0.000895738	0.00513102	0.86173
cg09827048	0.00702566	0.0046389	0.132713
cg09827049	0.00606102	0.00746344	0.418459
cg09827071	-0.000497036	0.00281615	0.860224
cg09827122	-0.00154092	0.00344292	0.655334
cg09827139	-0.00225785	0.00202676	0.267656
cg09827170	-0.00951254	0.00735885	0.198787
cg09827279	-0.00159372	0.00382498	0.677725
cg09827350	-0.0073688	0.0148541	0.620811
cg09827353	0.00378915	0.010582	0.720962
cg09827368	0.00542449	0.00391586	0.168725
cg09827397	-0.0011045	0.0039515	0.780366
cg09827400	-0.000223523	0.00448435	0.960335
cg09827433	0.00483662	0.00446286	0.280804
cg09827440	-0.00298957	0.00143387	0.0393449
cg09827496	0.0013539	0.0096513	0.888689
cg09827499	0.00138199	0.00203417	0.498293
cg09827513	0.00473337	0.0059433	0.427472
cg09827532	8.90596e-05	0.00130242	0.945605
cg09827588	-0.0118933	0.00534417	0.0280528
cg09827629	0.00595591	0.00718127	0.408661
cg09827662	0.00522397	0.00608796	0.39268
cg09827673	-0.00032486	0.00415489	0.937818
cg09827701	-0.00112873	0.00104613	0.282924
cg09827740	-0.000153266	0.00393031	0.968963
cg09827745	-0.000201795	0.00764307	0.978983
cg09827751	-0.00901657	0.00556399	0.107932
cg09827752	-0.00914465	0.0103093	0.376966
cg09827761	0.00585826	0.0071101	0.411728
cg09827824	0.00496698	0.00488804	0.311749
cg09827826	-0.00541012	0.0110291	0.624717
cg09827858	-0.0131973	0.00622815	0.036302
cg09827863	0.00430576	0.010769	0.690045
cg09827902	0.0062797	0.0041044	0.128838
cg09827966	0.000989952	0.00656544	0.880419
cg09828010	-0.0071418	0.00620369	0.252094
cg09828012	0.00704448	0.00548219	0.201452
cg09828027	0.0100943	0.00567078	0.0777784
cg09828236	-0.0018809	0.00350616	0.592708
cg09828257	0.000645924	0.00143031	0.652433
cg09828265	0.00193875	0.00658566	0.769006
cg09828270	0.00808852	0.00398842	0.0449331
cg09828295	-0.000238776	0.00127574	0.851869
cg09828310	0.00167248	0.00171469	0.331473
cg09828339	0.0076605	0.00581801	0.190631
cg09828346	-0.00509601	0.00440184	0.249449
cg09828381	0.0063183	0.00507162	0.215432
cg09828411	-0.00211463	0.00384284	0.583225
cg09828420	-0.00872285	0.00430407	0.0450739
cg09828459	0.00372994	0.00500499	0.457686
cg09828503	-0.00170955	0.00367148	0.642385
cg09828504	0.00213708	0.0032666	0.514311
cg09828507	-0.00204168	0.00283231	0.472502
cg09828520	0.000219588	0.00358626	0.951285
cg09828538	-0.00840826	0.00500954	0.0960479
cg09828563	0.000143583	0.00124763	0.908584
cg09828575	0.000304734	0.00772494	0.968603
cg09828580	0.00312656	0.00445883	0.484628
cg09828607	-0.00103653	0.0042948	0.809729
cg09828625	0.000426841	0.000877574	0.627643
cg09828632	-0.012175	0.00749781	0.107229
cg09828634	-0.00612284	0.00449488	0.175875
cg09828641	-0.00105659	0.00744827	0.887448
cg09828714	0.00131649	0.00209843	0.531694
cg09828757	0.00586748	0.00400117	0.145331
cg09828761	0.00388081	0.0068098	0.569897
cg09828880	0.00200153	0.00300397	0.506592
cg09828942	-0.00473698	0.00422708	0.264845
cg09828968	-0.00881809	0.00654697	0.180732
cg09828998	0.00150297	0.0010932	0.171929
cg09829094	0.00107413	0.00408285	0.792969
cg09829100	-0.00142756	0.00361642	0.693783
cg09829114	-0.00565039	0.0069839	0.420197
cg09829128	0.00491875	0.00284855	0.0869692
cg09829135	0.0291762	0.0219291	0.186064
cg09829176	-0.00318187	0.00628791	0.61383
cg09829202	-0.00338868	0.00429312	0.431589
cg09829222	-0.000935689	0.00977655	0.923924
cg09829238	-0.00777159	0.0045063	0.0873576
cg09829263	0.00384215	0.00501639	0.445336
cg09829265	0.000989493	0.00792911	0.900912
cg09829295	-0.00034806	0.00529628	0.94772
cg09829300	-0.00256303	0.00888659	0.773562
cg09829303	-0.00152272	0.00468341	0.745688
cg09829319	0.00264364	0.0105354	0.802329
cg09829323	-0.00347161	0.00451325	0.443391
cg09829379	-0.000307401	0.00121498	0.800725
cg09829382	-0.00721063	0.00524952	0.172315
cg09829391	0.0019833	0.00455117	0.663836
cg09829452	0.00976213	0.00781455	0.214187
cg09829457	0.000697954	0.00297447	0.81491
cg09829468	-0.00118384	0.00665737	0.859182
cg09829516	0.00202933	0.00440902	0.646217
cg09829551	-0.00150458	0.00300225	0.617248
cg09829560	-0.0101983	0.012577	0.419162
cg09829565	0.00184982	0.0031973	0.564049
cg09829573	-0.0143024	0.00642221	0.0279455
cg09829580	-0.009772	0.0255095	0.702391
cg09829636	0.00554169	0.00574187	0.336556
cg09829645	-0.0776759	0.0500171	0.123248
cg09829739	0.000114342	0.00142087	0.936004
cg09829755	0.0100422	0.0061191	0.103576
cg09829764	-0.00222722	0.0048419	0.646415
cg09829765	0.00368921	0.00324555	0.258091
cg09829838	0.00138518	0.000996465	0.167256
cg09829842	-0.00408353	0.0065516	0.534363
cg09829843	0.00445328	0.00529326	0.401966
cg09829850	-0.00113071	0.00210113	0.591545
cg09829868	0.00216773	0.00480495	0.652757
cg09829888	-0.00487154	0.00536418	0.365742
cg09829983	0.00248059	0.00649829	0.703386
cg09829999	-0.000886029	0.00686486	0.897536
cg09830022	-0.00451459	0.00315753	0.155563
cg09830037	0.000535061	0.00148041	0.718462
cg09830040	0.00601011	0.00398658	0.134476
cg09830059	-0.00256882	0.00727553	0.724695
cg09830083	0.000860408	0.00814364	0.916046
cg09830162	0.000717728	0.00311908	0.818427
cg09830203	0.00384984	0.00440904	0.384439
cg09830206	0.00487706	0.0048742	0.319184
cg09830278	0.002089	0.0040851	0.610098
cg09830308	-0.00376976	0.0162735	0.817232
cg09830338	0.00456651	0.0033551	0.176226
cg09830360	-0.00504312	0.00348299	0.150431
cg09830410	-0.00311743	0.00340296	0.361585
cg09830435	0.000749773	0.00673751	0.911591
cg09830444	-0.00514811	0.00505857	0.311013
cg09830455	-0.000565939	0.00613714	0.926692
cg09830481	0.0015118	0.00164927	0.361295
cg09830542	0.00547606	0.00704623	0.438702
cg09830548	-0.000138399	0.00468905	0.976506
cg09830552	-0.00237553	0.0015164	0.120039
cg09830575	0.000515422	0.00507584	0.9193
cg09830604	0.00314751	0.0032961	0.341676
cg09830606	0.0105618	0.00716493	0.14326
cg09830678	0.00157226	0.00251753	0.533554
cg09830747	-0.00415441	0.00616635	0.501876
cg09830769	0.00578895	0.00248645	0.0216967
cg09830784	0.00257972	0.00469111	0.583471
cg09830832	-0.00356004	0.00389009	0.362076
cg09830835	-0.000856948	0.0101463	0.932842
cg09830866	0.00479565	0.00614118	0.436508
cg09830973	0.00475332	0.00283632	0.0965519
cg09831007	-0.000815	0.00470299	0.862733
cg09831010	-0.0044066	0.00264285	0.0982351
cg09831026	0.00116072	0.00114785	0.314096
cg09831055	0.00310089	0.00323195	0.339399
cg09831069	-0.00852656	0.00962852	0.377756
cg09831081	-0.00682663	0.0100614	0.498855
cg09831144	-0.000111374	0.00095949	0.9078
cg09831311	0.000351483	0.00118667	0.767632
cg09831320	0.00029667	0.00426407	0.944656
cg09831350	-0.000875611	0.00361328	0.808966
cg09831367	0.0022954	0.00404153	0.571203
cg09831373	0.00472078	0.00399687	0.240057
cg09831389	-0.00388858	0.00409663	0.344555
cg09831413	-0.00216042	0.00633851	0.733863
cg09831462	-0.010531	0.00746161	0.160912
cg09831486	-0.00308886	0.00770019	0.68908
cg09831491	-0.000662737	0.00451523	0.883571
cg09831535	0.0108227	0.00398519	0.00766174
cg09831549	-0.000896102	0.00419026	0.83105
cg09831553	0.00132085	0.00519073	0.799605
cg09831558	-0.0140077	0.0121122	0.249942
cg09831562	-0.00116813	0.00369714	0.752625
cg09831577	-0.0117232	0.00475909	0.0152872
cg09831611	-0.00234684	0.00837458	0.779815
cg09831614	-0.0031298	0.0078749	0.691799
cg09831620	0.00310643	0.00398973	0.437852
cg09831641	0.0142722	0.00689069	0.0406345
cg09831645	0.0111663	0.00973943	0.254029
cg09831748	-0.00498521	0.00861908	0.56416
cg09831796	-0.000772	0.00485867	0.874041
cg09831869	0.00363205	0.00688653	0.598949
cg09831875	0.0185976	0.0112317	0.100558
cg09831906	0.000419004	0.00127246	0.742554
cg09831911	-0.00294785	0.00588767	0.617578
cg09831923	0.00287431	0.00430603	0.505821
cg09831942	-0.00310888	0.00687291	0.6519
cg09832039	-0.00227013	0.00305961	0.459659
cg09832075	8.61812e-06	0.00342172	0.997995
cg09832102	-0.00171632	0.00425724	0.687604
cg09832108	-0.0174671	0.00622216	0.00589546
cg09832180	0.00533922	0.00646427	0.410583
cg09832197	-0.00485418	0.00628841	0.441785
cg09832218	-5.35331e-05	0.00119822	0.964444
cg09832229	-0.00274636	0.0156696	0.861186
cg09832243	-0.00284344	0.00396985	0.475324
cg09832244	0.000911927	0.00429913	0.8324
cg09832245	0.0108951	0.00591902	0.0683134
cg09832267	-0.00242035	0.00232491	0.300094
cg09832276	-0.0329295	0.00875512	0.000270696
cg09832292	-0.000749737	0.00161332	0.643037
cg09832316	-0.00511391	0.00325054	0.118481
cg09832381	-0.00045902	0.00338318	0.89232
cg09832424	0.00464203	0.00518989	0.373006
cg09832443	-0.00679806	0.00712246	0.341909
cg09832551	-0.00012286	0.00172262	0.943269
cg09832582	-0.000801951	0.00286147	0.779796
cg09832613	-0.0155361	0.012738	0.225153
cg09832626	-0.000402181	0.00303728	0.894894
cg09832634	-0.00771636	0.00746732	0.303666
cg09832661	0.00631662	0.00290611	0.031843
cg09832683	0.000943734	0.00289801	0.745298
cg09832694	0.00255013	0.00858544	0.766994
cg09832764	0.0104112	0.0109335	0.343033
cg09832781	-0.000970056	0.00506019	0.848322
cg09832798	-0.00235015	0.00766625	0.759749
cg09832911	-0.00671402	0.00370681	0.0727803
cg09832916	0.00614504	0.00316893	0.0549982
cg09832947	-0.000791507	0.00118322	0.504907
cg09832948	-0.0028019	0.00568534	0.623098
cg09833030	0.00356398	0.00365891	0.332128
cg09833117	0.00252406	0.00383061	0.511301
cg09833158	-0.00351037	0.00856257	0.682613
cg09833174	-0.00348378	0.00374964	0.354836
cg09833224	-0.000312218	0.00561228	0.955735
cg09833249	0.0014638	0.00466714	0.754378
cg09833279	0.00149933	0.00668973	0.823069
cg09833306	0.00336383	0.0039548	0.396823
cg09833331	0.00330372	0.00379302	0.385618
cg09833350	-0.00704045	0.00608392	0.249644
cg09833354	-0.0254201	0.0117431	0.0325352
cg09833365	0.00096379	0.00834838	0.908298
cg09833400	-0.00534133	0.0105246	0.612797
cg09833475	-0.00687989	0.0118284	0.561976
cg09833538	-0.00090836	0.00410239	0.825167
cg09833545	-0.00251816	0.00802722	0.75433
cg09833600	-0.00453307	0.00478414	0.345413
cg09833619	0.00118584	0.00366965	0.747187
cg09833624	-0.00113752	0.00381539	0.766148
cg09833634	-0.0134385	0.00742531	0.073004
cg09833641	0.00937429	0.00641274	0.14659
cg09833701	0.00353395	0.00413376	0.394432
cg09833737	-0.00120886	0.00367768	0.742996
cg09833738	-0.00572256	0.00521427	0.274786
cg09833785	0.000745823	0.00530047	0.888353
cg09833789	-0.00208618	0.00156378	0.18489
cg09834049	0.00364755	0.00338581	0.283659
cg09834061	0.00909973	0.00530539	0.0890763
cg09834142	0.0014898	0.00479439	0.756577
cg09834162	-0.000184599	0.00173216	0.91532
cg09834163	-0.00380065	0.0038785	0.329233
cg09834172	-0.00182635	0.0059154	0.758089
cg09834179	0.0021984	0.00398881	0.582633
cg09834205	-0.00109199	0.00126297	0.389098
cg09834232	-0.00203621	0.00263458	0.441222
cg09834234	-0.000446081	0.00170939	0.794603
cg09834258	0.0057455	0.0037602	0.129338
cg09834272	-0.000946178	0.001019	0.355128
cg09834319	-0.00408294	0.00470496	0.387362
cg09834343	0.00118678	0.00756483	0.875621
cg09834351	0.000187601	0.00117583	0.873524
cg09834369	0.0530923	0.0257256	0.0413483
cg09834392	0.000892932	0.00320925	0.781344
cg09834444	-0.00176336	0.00441007	0.690029
cg09834465	-0.0017677	0.00633277	0.780656
cg09834467	0.0112879	0.00535034	0.0371065
cg09834503	-0.00521704	0.0043715	0.235226
cg09834582	-0.00350853	0.00439499	0.426385
cg09834652	0.00509434	0.00342086	0.139246
cg09834689	0.0109839	0.00515176	0.0351864
cg09834706	-0.0263418	0.0128362	0.042486
cg09834711	0.00499877	0.00272578	0.0693263
cg09834729	0.0124103	0.0123343	0.316506
cg09834756	0.00297481	0.0100201	0.767105
cg09834771	-0.00198447	0.00568241	0.727572
cg09834789	-0.00122242	0.0065262	0.851757
cg09834794	-0.000514704	0.00275813	0.852302
cg09834800	-0.00298749	0.00451928	0.509935
cg09834811	0.0031706	0.00852615	0.710694
cg09834822	-0.0021399	0.0034732	0.539066
cg09834921	0.00252841	0.00327663	0.441948
cg09834951	0.00921084	0.00575402	0.112246
cg09835044	-0.00271757	0.00222144	0.223771
cg09835085	0.00377229	0.00825338	0.648513
cg09835105	0.00481147	0.00583336	0.411227
cg09835161	-0.00365233	0.00671124	0.587378
cg09835165	0.00554613	0.00588126	0.347702
cg09835207	0.00213948	0.00475377	0.653538
cg09835220	0.000953472	0.0028593	0.739408
cg09835239	-0.000533466	0.00129717	0.681673
cg09835278	-0.000954899	0.00247763	0.700665
cg09835320	-0.000140152	0.00132343	0.915851
cg09835352	-0.00892826	0.00714413	0.214002
cg09835408	-0.00323639	0.00580668	0.578396
cg09835421	0.000306977	0.00719375	0.966038
cg09835424	-0.00294993	0.0040659	0.469641
cg09835486	-0.00274716	0.00367704	0.456561
cg09835543	0.000135876	0.00141286	0.923556
cg09835575	-0.000815259	0.00777729	0.916702
cg09835596	0.0137204	0.0103651	0.188294
cg09835601	0.00541867	0.00616131	0.381031
cg09835675	-0.00037955	0.000831712	0.649023
cg09835686	0.00509331	0.00676574	0.453144
cg09835774	0.00153656	0.00399108	0.700968
cg09835829	0.00183172	0.00356399	0.608299
cg09835867	-0.00201089	0.00157566	0.204517
cg09835878	-0.00389146	0.0037212	0.297925
cg09835908	0.0018173	0.00253854	0.475553
cg09835988	0.000164336	0.00437744	0.97012
cg09836187	0.0014482	0.00458526	0.752713
cg09836205	0.0146809	0.00805492	0.0710313
cg09836210	0.00705794	0.00484119	0.147668
cg09836251	-0.0100086	0.00855532	0.244537
cg09836272	-0.000483079	0.00295114	0.870269
cg09836324	0.00187127	0.0026602	0.483247
cg09836344	0.00676555	0.00950386	0.478023
cg09836361	0.000600117	0.00362559	0.868831
cg09836395	-0.000523123	0.00317834	0.869563
cg09836433	0.0203988	0.0128232	0.11448
cg09836531	0.00358236	0.00152937	0.0209275
cg09836543	-0.00795877	0.00442829	0.0749895
cg09836616	0.0115739	0.00426361	0.00768687
cg09836782	0.000415864	0.00367388	0.910079
cg09836792	0.0016346	0.00397702	0.68185
cg09836802	0.000717297	0.00555475	0.897485
cg09836827	-0.00240249	0.00596005	0.687644
cg09836839	-0.00853707	0.00755186	0.260698
cg09836867	0.00757248	0.00752947	0.316722
cg09836914	-0.00711286	0.00491144	0.150349
cg09836921	-0.000733719	0.0142316	0.958975
cg09836940	0.00223942	0.0092713	0.809576
cg09836979	0.00760378	0.00371641	0.0430986
cg09837037	-0.00194691	0.0020227	0.337856
cg09837088	0.00345619	0.00336494	0.306579
cg09837116	0.00553217	0.00550067	0.316715
cg09837134	-0.00530224	0.00440735	0.231496
cg09837155	0.00651658	0.00511078	0.204925
cg09837169	0.00133454	0.00421027	0.751855
cg09837243	-0.00187432	0.00313862	0.551593
cg09837245	0.00419801	0.00307782	0.175317
cg09837298	0.0161631	0.00928073	0.0843286
cg09837314	-0.00962086	0.00775792	0.217518
cg09837361	0.000380239	0.00243976	0.876431
cg09837467	-0.00292704	0.00362181	0.420705
cg09837476	0.000468135	0.00501937	0.925859
cg09837481	-0.00120032	0.00286546	0.676097
cg09837513	0.000992855	0.00373207	0.790703
cg09837559	0.00847466	0.00600543	0.160968
cg09837618	-0.00874693	0.00397075	0.0296538
cg09837632	-0.00262057	0.00195563	0.182953
cg09837644	5.57571e-05	0.00488177	0.990907
cg09837647	0.00288327	0.00403867	0.476764
cg09837648	-0.00173201	0.00399352	0.665338
cg09837656	-0.00440083	0.00399124	0.272555
cg09837748	0.000303738	0.00129936	0.815598
cg09837755	-0.0105457	0.00671689	0.119229
cg09837797	-0.00272839	0.00296236	0.35902
cg09837799	-0.00522082	0.00550779	0.345223
cg09837864	-0.00172197	0.00129675	0.186909
cg09837911	-0.0047775	0.00443648	0.283853
cg09837935	-0.00600322	0.00294227	0.0436687
cg09837943	0.00349916	0.00530429	0.51081
cg09837951	0.00519024	0.00372528	0.166303
cg09837971	-0.00474429	0.00393602	0.230608
cg09837977	0.000255318	0.00197787	0.89752
cg09837995	-0.00671923	0.00469123	0.154844
cg09838028	0.0125528	0.01523	0.411567
cg09838036	0.00129656	0.00364697	0.722871
cg09838042	-0.00138443	0.00151658	0.363274
cg09838062	0.00527528	0.0035086	0.135518
cg09838070	2.07646e-05	0.00150802	0.989038
cg09838115	-0.00416367	0.00652087	0.524443
cg09838146	0.00411281	0.00563592	0.467067
cg09838159	-0.00130376	0.00545462	0.811528
cg09838168	-0.00034586	0.0108091	0.974531
cg09838169	-0.00323034	0.00187551	0.0877607
cg09838217	0.00552872	0.00498061	0.269356
cg09838262	-0.000556218	0.00389465	0.886692
cg09838285	-0.000845602	0.00165402	0.610189
cg09838287	-0.00123367	0.00205822	0.550126
cg09838302	-0.00896771	0.00414271	0.0325336
cg09838326	0.000383276	0.00461496	0.933959
cg09838336	-0.00258188	0.00474194	0.587195
cg09838346	0.00485495	0.00451768	0.284838
cg09838390	0.00241116	0.00663366	0.716936
cg09838441	-0.00180867	0.00522423	0.729836
cg09838442	0.00252957	0.00556141	0.650103
cg09838499	-0.00271857	0.0056496	0.631316
cg09838562	-0.00237755	0.00188955	0.210912
cg09838568	-0.000372817	0.00112109	0.740096
cg09838660	-0.00192584	0.00343934	0.576636
cg09838671	0.000277722	0.00323042	0.931643
cg09838676	0.00182405	0.00376751	0.629222
cg09838701	-0.00195692	0.00363945	0.591854
cg09838823	0.00489461	0.00351576	0.166623
cg09838876	0.00191874	0.00247165	0.439207
cg09838956	-0.00960576	0.00433981	0.0288966
cg09838962	-0.00421109	0.00412725	0.309778
cg09839021	0.00172391	0.00357888	0.630967
cg09839059	0.0021787	0.00300273	0.469613
cg09839092	0.000764864	0.00112929	0.499615
cg09839093	0.00210696	0.00747597	0.778593
cg09839118	-0.00402701	0.00355721	0.260023
cg09839120	-0.00556484	0.00956568	0.561904
cg09839152	-0.00466514	0.00469379	0.322415
cg09839170	0.00127111	0.00219195	0.563146
cg09839204	0.00604988	0.00586551	0.30456
cg09839235	0.00439189	0.0053601	0.414318
cg09839276	-0.0147169	0.00837516	0.0816143
cg09839279	0.00662721	0.00621101	0.288262
cg09839318	-0.00444982	0.00229636	0.0551687
cg09839321	0.000984334	0.00640999	0.878231
cg09839322	0.00594449	0.00923333	0.521016
cg09839355	0.00499918	0.00398331	0.21208
cg09839443	0.00123806	0.00393585	0.753681
cg09839552	0.0101187	0.0060194	0.0955464
cg09839554	-0.0032192	0.0067811	0.635903
cg09839592	-0.0038816	0.00501753	0.440793
cg09839635	-0.00015405	0.00126595	0.903365
cg09839654	-0.00540623	0.008143	0.508111
cg09839697	-0.000912734	0.00126087	0.47064
cg09839738	0.00050887	0.000987012	0.607174
cg09839797	-0.00400341	0.00404311	0.324219
cg09839813	0.00100758	0.00975673	0.917933
cg09839862	0.00150052	0.0071963	0.835207
cg09839874	0.000614971	0.00419836	0.883807
cg09839877	-0.000370303	0.00330758	0.911059
cg09839908	-0.000199061	0.0056509	0.971962
cg09839914	-0.00658478	0.00717091	0.360454
cg09839956	0.00254488	0.00284918	0.373667
cg09839963	-0.00406646	0.00753651	0.590566
cg09839978	0.00462801	0.00495533	0.35234
cg09840059	-0.000454281	0.000954947	0.635205
cg09840122	0.00727321	0.00851484	0.394828
cg09840141	-0.000288137	0.00279567	0.918095
cg09840146	0.0043808	0.00639957	0.495045
cg09840150	0.00241686	0.00392053	0.53884
cg09840155	0.000327638	0.00506541	0.948543
cg09840174	0.00226047	0.00130066	0.0849694
cg09840221	-0.00150978	0.00403626	0.709071
cg09840309	-0.00122062	0.00130658	0.352203
cg09840374	-0.00976129	0.00385651	0.0127576
cg09840386	0.00161244	0.00670038	0.810267
cg09840472	0.00512351	0.00441172	0.247972
cg09840475	0.000945447	0.00158694	0.552534
cg09840563	-0.000952924	0.0037894	0.801911
cg09840585	-0.00364087	0.00306951	0.238077
cg09840599	-0.00336615	0.00352463	0.341617
cg09840619	0.0224549	0.0109406	0.0424584
cg09840635	-0.00215131	0.00604857	0.722755
cg09840643	0.000399473	0.00394394	0.919503
cg09840645	-0.00110668	0.00729858	0.879752
cg09840665	-0.0058575	0.00725842	0.421381
cg09840667	-0.00123943	0.00231346	0.593196
cg09840720	-0.00660884	0.00355562	0.0656947
cg09840721	0.00192008	0.00562562	0.73351
cg09840736	-0.000828483	0.00123058	0.502176
cg09840824	-0.00436268	0.0051024	0.394363
cg09840840	5.62272e-05	0.00125685	0.964397
cg09840968	0.00158297	0.00163168	0.334064
cg09840973	0.00408638	0.00352144	0.248343
cg09840989	-0.00377391	0.00659361	0.568226
cg09841001	-0.00755742	0.00643229	0.242519
cg09841029	-0.00790936	0.0072532	0.277848
cg09841052	-0.00356284	0.00351925	0.313535
cg09841077	0.00417275	0.00313763	0.186251
cg09841118	0.00279267	0.00332813	0.403195
cg09841124	0.0018255	0.00278867	0.514059
cg09841150	-0.00215319	0.00608912	0.724294
cg09841203	0.00036082	0.00170108	0.832405
cg09841264	-0.00559211	0.00337945	0.100777
cg09841323	0.00114388	0.00169225	0.500465
cg09841361	-0.00303553	0.00783117	0.699031
cg09841362	0.00340689	0.00470258	0.470286
cg09841488	-0.00138548	0.00125748	0.272915
cg09841537	-0.000771293	0.00530704	0.884708
cg09841598	-0.0014513	0.00311487	0.642172
cg09841635	-0.00225488	0.00142487	0.116352
cg09841649	-0.0055404	0.00321249	0.0873504
cg09841666	0.00244398	0.00293533	0.406837
cg09841704	-0.000729993	0.0085519	0.932127
cg09841774	0.00490063	0.00381203	0.201245
cg09841779	0.000845914	0.00170244	0.620246
cg09841788	0.000136937	0.00318914	0.965827
cg09841842	-0.000195079	0.00546802	0.971604
cg09841874	-0.00494635	0.00519468	0.343049
cg09841884	-0.00753428	0.00605323	0.215851
cg09841889	-0.00425648	0.00454863	0.351404
cg09841898	-0.0107174	0.00936909	0.255102
cg09841915	0.00859096	0.00681642	0.210169
cg09841972	-0.0205888	0.00988751	0.0395918
cg09842033	-0.00331716	0.00650455	0.611072
cg09842038	0.0078311	0.00367469	0.0352684
cg09842053	-0.0161928	0.00853448	0.0603581
cg09842115	-0.00505309	0.00328843	0.127205
cg09842116	0.00317983	0.00452154	0.483352
cg09842118	-0.00396411	0.00636616	0.534757
cg09842125	-0.00324644	0.00557342	0.56141
cg09842161	-0.00559441	0.00625957	0.373379
cg09842196	-0.00284614	0.0127851	0.824241
cg09842237	0.00206211	0.00165349	0.214952
cg09842285	-0.00068306	0.00109742	0.534928
cg09842314	-0.00276932	0.00401503	0.491784
cg09842404	0.00222644	0.00235756	0.347006
cg09842420	0.0100483	0.00494214	0.0443981
cg09842540	-0.000446656	0.00121252	0.713293
cg09842574	-0.0117005	0.00638228	0.0694178
cg09842575	-0.000468142	0.00263206	0.859153
cg09842602	0.00487619	0.00712865	0.495371
cg09842667	-0.00189158	0.00988268	0.848556
cg09842685	0.0005306	0.00328077	0.871809
cg09842728	-0.000575911	0.00652719	0.929849
cg09842735	-0.00408812	0.00284869	0.154049
cg09842892	0.00727364	0.00354805	0.0426958
cg09842906	-0.00329646	0.00534941	0.538994
cg09842926	0.00550314	0.00479133	0.253184
cg09842946	0.000267416	0.0119788	0.982229
cg09842952	0.00150087	0.000998407	0.135586
cg09842957	0.00160046	0.00126758	0.20935
cg09843007	0.00162556	0.00504975	0.748122
cg09843049	0.0029522	0.00428545	0.492317
cg09843155	0.00609813	0.00885365	0.492392
cg09843173	-0.0024157	0.00184135	0.192232
cg09843260	-0.00084763	0.00452743	0.851826
cg09843295	0.00848489	0.0114324	0.459532
cg09843331	0.00508911	0.00243677	0.0390222
cg09843428	0.00595857	0.00343315	0.0853851
cg09843477	-0.0020832	0.00152105	0.173559
cg09843482	-0.000431038	0.00468384	0.926841
cg09843506	-0.00864467	0.00764555	0.260605
cg09843517	0.00141154	0.00546802	0.79677
cg09843518	-0.00534527	0.00660628	0.420162
cg09843519	-0.00385621	0.017018	0.821151
cg09843573	0.00106943	0.00126518	0.399758
cg09843580	0.00706437	0.00478052	0.142284
cg09843754	9.47756e-05	0.00548268	0.986239
cg09843796	-0.000143107	0.00293898	0.961251
cg09843807	0.00351843	0.00384728	0.362406
cg09843829	-2.10565e-05	0.00279737	0.994008
cg09843855	0.005487	0.00599938	0.362369
cg09843874	0.00142663	0.00166835	0.394315
cg09843907	0.002713	0.00570228	0.635162
cg09844001	0.000384386	0.00364888	0.916292
cg09844051	-0.00112277	0.00490025	0.819189
cg09844079	0.00093404	0.00264954	0.725104
cg09844094	0.00869548	0.00286613	0.00300147
cg09844185	-0.00118677	0.00178563	0.507658
cg09844227	-0.00565568	0.0041617	0.176882
cg09844257	-0.00741208	0.00513274	0.151508
cg09844261	-0.000750445	0.00108315	0.489846
cg09844292	0.00685996	0.00438856	0.12084
cg09844317	4.21643e-05	0.000942287	0.964389
cg09844328	-0.00151466	0.00129034	0.242947
cg09844336	0.00120067	0.000886507	0.17834
cg09844342	0.00152779	0.00237708	0.521721
cg09844354	-0.0018589	0.00347897	0.594175
cg09844357	0.00387645	0.00212785	0.071159
cg09844358	0.00236994	0.00345011	0.493556
cg09844365	0.00695053	0.00946575	0.464312
cg09844399	-0.00246899	0.00339296	0.468328
cg09844470	0.002564	0.00422649	0.545311
cg09844471	-0.00345418	0.00288569	0.233833
cg09844475	-0.000868524	0.00503635	0.863394
cg09844504	0.00484086	0.00334361	0.150468
cg09844573	-0.0029475	0.00347994	0.398804
cg09844625	0.00283796	0.00528164	0.592109
cg09844653	-0.00324128	0.0073957	0.662038
cg09844680	-0.00286373	0.00413792	0.490326
cg09844687	0.0016036	0.00691332	0.816994
cg09844772	0.0051123	0.00416603	0.222344
cg09844775	-0.00106264	0.00139473	0.447723
cg09844794	0.000369806	0.00413026	0.928816
cg09844805	0.006982	0.00554786	0.210827
cg09844907	0.000715827	0.00115478	0.536596
cg09844976	-0.00849394	0.00612879	0.168529
cg09844983	-0.00152875	0.00159327	0.339372
cg09844992	-0.0116598	0.00633449	0.0683146
cg09845015	0.00135906	0.00651124	0.835042
cg09845059	-0.0131703	0.0119508	0.272805
cg09845093	-0.0046647	0.00583738	0.425918
cg09845133	-0.00014572	0.0012314	0.906013
cg09845145	0.00724538	0.00975269	0.459091
cg09845166	0.00478088	0.00370648	0.199752
cg09845184	0.00409242	0.00515305	0.428773
cg09845205	-0.00591691	0.00667529	0.377307
cg09845296	-0.00385022	0.00943808	0.684093
cg09845310	-0.00142361	0.00415741	0.732671
cg09845379	0.00681337	0.00632149	0.283435
cg09845387	-0.00827815	0.00545372	0.13186
cg09845429	-0.0025238	0.00469196	0.591714
cg09845435	0.00631527	0.00970222	0.516438
cg09845476	-0.00529783	0.00300105	0.0802346
cg09845489	-0.00548846	0.0044759	0.222686
cg09845604	0.0117864	0.00608848	0.0554069
cg09845666	-0.00402547	0.00298583	0.180318
cg09845692	0.00694263	0.0109803	0.528492
cg09845709	0.000413676	0.00211791	0.845494
cg09845761	-0.00663156	0.00380138	0.0838131
cg09845762	-0.0188712	0.0249065	0.450232
cg09845785	0.00675152	0.00456249	0.141737
cg09845806	0.023062	0.0158207	0.147719
cg09845914	0.00188472	0.0042169	0.655778
cg09845941	-0.00316707	0.00400451	0.430688
cg09845946	0.00245158	0.000990579	0.0148259
cg09845990	0.00671535	0.0055568	0.229403
cg09845996	0.000137164	0.00679783	0.983938
cg09846001	0.000890144	0.00122865	0.470278
cg09846054	-0.000613819	0.00309747	0.843273
cg09846076	-0.00180768	0.00381053	0.636145
cg09846084	0.00543806	0.00348628	0.121618
cg09846146	0.00313641	0.00315362	0.322102
cg09846177	-0.0012748	0.00304327	0.676097
cg09846180	0.000395376	0.00307737	0.898001
cg09846192	0.000545171	0.00331927	0.869835
cg09846325	0.000346718	0.0053772	0.948704
cg09846330	-0.00728459	0.00460493	0.11649
cg09846458	-0.00107814	0.00465045	0.817089
cg09846464	0.000179074	0.00943635	0.984893
cg09846510	-0.00175672	0.00378951	0.643852
cg09846625	-0.0191322	0.0215356	0.376231
cg09846789	0.00578495	0.00418249	0.169375
cg09846847	0.000255944	0.00386968	0.947384
cg09846875	0.000904508	0.00278875	0.746284
cg09846895	0.0150319	0.0153614	0.329913
cg09846903	0.0019589	0.00497982	0.694796
cg09846911	0.00109495	0.00069266	0.116747
cg09846917	-0.00125908	0.00596762	0.833282
cg09847009	0.00403442	0.00336892	0.233625
cg09847027	-0.0132715	0.0147334	0.369641
cg09847085	-0.00123179	0.00203933	0.547054
cg09847139	-0.00484485	0.00440872	0.274158
cg09847153	-0.000200858	0.0109121	0.985347
cg09847222	0.00348822	0.00513772	0.498575
cg09847234	0.000276014	0.000786004	0.726127
cg09847250	0.00058514	0.00343612	0.865089
cg09847270	-0.00118308	0.00107506	0.273487
cg09847283	0.00241429	0.00951169	0.800097
cg09847284	-0.00335965	0.00307919	0.277578
cg09847286	0.00468672	0.00994933	0.638515
cg09847289	-0.00031463	0.00323017	0.92258
cg09847295	-0.000407251	0.00560928	0.942251
cg09847324	0.00591808	0.0038517	0.12724
cg09847325	0.00341497	0.00337816	0.314245
cg09847330	0.00862181	0.00668001	0.19947
cg09847335	-0.00476958	0.00283702	0.095512
cg09847368	0.00777749	0.0105164	0.461115
cg09847415	-0.00628722	0.00410954	0.128859
cg09847443	-2.67167e-05	0.00126508	0.983189
cg09847476	0.00129436	0.0012014	0.283627
cg09847528	0.00729586	0.0078049	0.351914
cg09847541	0.00207363	0.00416878	0.619868
cg09847549	-0.00574089	0.00334234	0.0886282
cg09847584	-0.00145095	0.00336998	0.667622
cg09847593	-0.00352049	0.00308644	0.256457
cg09847626	0.0138495	0.00878757	0.117839
cg09847652	-0.00199215	0.00327977	0.54481
cg09847717	0.000586439	0.00381722	0.878178
cg09847728	-0.0234279	0.0137008	0.0900405
cg09847782	0.000338795	0.00579401	0.953476
cg09847789	0.00186427	0.00239776	0.438502
cg09847820	0.00793541	0.00529949	0.137105
cg09847839	-0.00173563	0.00476261	0.716226
cg09847845	-0.0190286	0.0117154	0.107135
cg09847849	0.00439793	0.00618606	0.478598
cg09847882	0.00520368	0.00741431	0.484233
cg09847994	-0.0012581	0.0103816	0.903761
cg09848010	0.0221271	0.00930065	0.0190467
cg09848074	0.000822099	0.00543345	0.880009
cg09848079	-0.0014312	0.00381389	0.708177
cg09848080	-0.0126443	0.00746121	0.0929176
cg09848096	-0.00599439	0.00467654	0.20256
cg09848122	0.00459403	0.00414838	0.270482
cg09848191	0.00203595	0.0100497	0.839824
cg09848198	-0.000181181	0.00128218	0.887881
cg09848220	-0.00261467	0.00317114	0.411396
cg09848259	0.00269166	0.00343643	0.435122
cg09848297	-0.000683387	0.0065401	0.916966
cg09848303	-0.00894961	0.00373737	0.0182972
cg09848324	0.00208637	0.00397045	0.600293
cg09848405	0.000169795	0.000845727	0.841244
cg09848409	0.00274151	0.00351222	0.436706
cg09848434	-0.0037366	0.00494826	0.451753
cg09848493	-0.00242871	0.00498697	0.627201
cg09848498	-0.00206668	0.00511973	0.687225
cg09848508	-0.014257	0.00885922	0.110368
cg09848615	-0.0108465	0.00543611	0.0484422
cg09848627	0.000525674	0.0042426	0.901614
cg09848638	0.004492	0.00343424	0.193549
cg09848659	-0.000200776	0.00115123	0.861865
cg09848693	-0.00155301	0.00975478	0.873794
cg09848700	0.00132602	0.00504162	0.793023
cg09848727	0.000555283	0.00130651	0.671643
cg09848749	-0.00608492	0.00389317	0.12088
cg09848789	0.00183768	0.002017	0.3642
cg09848886	-0.00467382	0.00611795	0.446502
cg09848943	-0.00139474	0.00429067	0.74574
cg09848947	-0.00222369	0.00897638	0.8048
cg09849000	-0.00839962	0.0279903	0.764664
cg09849018	0.00115706	0.00476341	0.808523
cg09849036	0.00722311	0.00606321	0.236054
cg09849186	0.00759284	0.00461965	0.103064
cg09849195	-0.00142602	0.00593917	0.810689
cg09849237	0.00294098	0.00538473	0.586036
cg09849246	0.000645056	0.00254852	0.800647
cg09849265	-3.80735e-05	0.00530773	0.994289
cg09849283	-0.0129978	0.0118729	0.275977
cg09849302	-0.00517145	0.00379653	0.175884
cg09849314	8.459e-05	0.00918105	0.992665
cg09849319	0.00224049	0.00328901	0.497148
cg09849405	-0.00191883	0.00924084	0.835882
cg09849472	0.000937999	0.00134008	0.485405
cg09849532	0.00176651	0.00344514	0.609133
cg09849552	0.000237052	0.00305891	0.938367
cg09849592	0.00218634	0.003141	0.487829
cg09849600	0.00684074	0.00526194	0.196256
cg09849686	0.00107165	0.00387791	0.78279
cg09849688	0.00216134	0.00623529	0.729519
cg09849747	-0.000255939	0.00332935	0.938861
cg09849774	0.0107851	0.00470266	0.0236906
cg09849798	0.00524426	0.00358328	0.146121
cg09849846	-0.000248886	0.00144833	0.863871
cg09849871	-0.0200874	0.0410666	0.625698
cg09849955	0.00279279	0.00886239	0.753251
cg09849967	-0.00352426	0.00390841	0.369146
cg09849974	-0.00156913	0.00265131	0.555155
cg09850006	0.00157325	0.00186337	0.400301
cg09850012	0.00155672	0.0043945	0.723823
cg09850065	0.00251956	0.00389081	0.51859
cg09850101	-0.00623392	0.00327211	0.0593224
cg09850105	-0.0003997	0.00327943	0.903212
cg09850137	-0.00205374	0.00372995	0.583
cg09850150	-0.000787523	0.00352757	0.823749
cg09850161	0.00345897	0.0069012	0.617205
cg09850194	-0.00139492	0.00683335	0.838619
cg09850248	0.00230106	0.00613566	0.708347
cg09850289	-0.000118343	0.00242716	0.961199
cg09850372	-0.000161589	0.00144653	0.911255
cg09850418	-0.00142121	0.0033386	0.671149
cg09850442	0.00112509	0.00262064	0.668517
cg09850478	0.00391661	0.011699	0.738415
cg09850561	-0.00173356	0.00445118	0.697675
cg09850581	0.00663399	0.00653839	0.312473
cg09850601	0.00164886	0.00114754	0.153543
cg09850632	-0.00395164	0.0016443	0.017893
cg09850661	-0.00506521	0.00296519	0.0903648
cg09850687	0.00548282	0.00541195	0.313198
cg09850692	0.00174129	0.00307018	0.57174
cg09850739	-0.00224281	0.00580358	0.699895
cg09850764	0.000250323	0.00176373	0.887392
cg09850925	-0.00929611	0.00790575	0.242141
cg09850969	3.61401e-05	0.00209229	0.98625
cg09850980	0.000651976	0.00185325	0.725649
cg09851072	0.00402699	0.00401796	0.318385
cg09851121	-0.00298177	0.00391298	0.44765
cg09851241	0.0033913	0.00333703	0.311694
cg09851245	-0.00425677	0.00307785	0.169406
cg09851284	-0.0025121	0.0104694	0.810811
cg09851289	0.011777	0.00646023	0.0709717
cg09851300	0.0270074	0.0129726	0.0396325
cg09851327	-0.000288737	0.0025546	0.910212
cg09851343	-0.0137458	0.0134773	0.309963
cg09851394	0.00312477	0.00394966	0.430528
cg09851409	-0.00708894	0.00709108	0.319611
cg09851450	-0.00468088	0.00473915	0.325426
cg09851460	0.000159231	0.00102001	0.876229
cg09851465	-0.00214209	0.00479197	0.655727
cg09851528	0.00114841	0.00432916	0.791287
cg09851533	-2.45579e-05	0.00301521	0.993516
cg09851541	0.00367092	0.00215109	0.0906785
cg09851545	-0.00124963	0.00335502	0.710251
cg09851596	0.00398714	0.00504903	0.431381
cg09851620	0.00318511	0.00312801	0.310752
cg09851629	-0.000790751	0.00377207	0.834335
cg09851632	-0.00254733	0.00363107	0.484422
cg09851643	-0.00336542	0.00522169	0.520565
cg09851658	0.0048736	0.00393311	0.217891
cg09851679	-0.00297754	0.00438883	0.498895
cg09851710	-0.00524784	0.00683144	0.443991
cg09851814	-0.00249416	0.0014434	0.0867493
cg09851855	0.00594251	0.00525392	0.260445
cg09851883	1.76759e-05	0.00122418	0.988506
cg09851951	0.000134002	0.00282243	0.962217
cg09851968	0.00523288	0.00747746	0.48549
cg09851981	-0.0116376	0.00744122	0.120654
cg09851989	-0.00152163	0.00383674	0.692421
cg09852007	-0.0035922	0.00348585	0.304991
cg09852008	0.000243468	0.00137367	0.85964
cg09852013	-0.00192036	0.0032069	0.550502
cg09852047	-0.00120701	0.00687464	0.860946
cg09852060	-0.00253685	0.00291424	0.385888
cg09852079	-0.00168521	0.00227642	0.460673
cg09852103	-0.004273	0.00323287	0.188949
cg09852127	0.00220164	0.00665811	0.741511
cg09852144	0.00217393	0.0028565	0.448228
cg09852187	-0.00542022	0.00666337	0.417695
cg09852209	0.00743353	0.00381776	0.0540275
cg09852221	0.0117476	0.00548034	0.0342288
cg09852346	-0.00214451	0.00484334	0.658783
cg09852359	-0.001897	0.00600444	0.752641
cg09852389	0.000413613	0.00450059	0.92694
cg09852411	-0.00883893	0.00482519	0.0696339
cg09852421	-6.1359e-05	0.00414098	0.988204
cg09852439	-0.0172161	0.0145033	0.237721
cg09852495	0.00766203	0.00727425	0.294467
cg09852530	0.0185024	0.00779472	0.0193126
cg09852601	-0.00663355	0.00505112	0.191771
cg09852604	-0.00123493	0.00441361	0.780147
cg09852607	0.000197795	0.00229793	0.93156
cg09852619	0.0218078	0.0266504	0.414928
cg09852679	0.014555	0.00890293	0.104886
cg09852697	-0.00144518	0.0120063	0.904407
cg09852703	-0.00437387	0.00376211	0.247459
cg09852744	-0.0038337	0.00817076	0.639841
cg09852798	0.0025407	0.0135602	0.851713
cg09852871	-0.0097261	0.00786571	0.218853
cg09852918	-0.0234487	0.0242274	0.3352
cg09852920	-0.0054548	0.00423215	0.20009
cg09852935	0.00426689	0.00795697	0.592853
cg09852985	-7.19178e-05	0.00591875	0.990327
cg09853043	0.000601009	0.00385196	0.876293
cg09853063	-0.000220585	0.0094676	0.981453
cg09853112	-0.00172807	0.00931519	0.853164
cg09853206	0.00189112	0.00346205	0.585985
cg09853238	-0.00134372	0.0040558	0.74103
cg09853253	-0.00492085	0.00326976	0.13515
cg09853273	-0.00517023	0.00663684	0.437611
cg09853301	-0.00556607	0.0065931	0.400343
cg09853314	-0.000644388	0.0042446	0.879607
cg09853350	-0.00272488	0.00558146	0.626361
cg09853371	0.00157065	0.00121788	0.199828
cg09853387	-0.00105469	0.001467	0.473674
cg09853388	0.00168032	0.00939225	0.858336
cg09853390	-0.00168467	0.00527965	0.750255
cg09853393	0.000984556	0.00439252	0.823054
cg09853414	-0.0113201	0.00660439	0.0892892
cg09853467	-0.000276182	0.00386916	0.943222
cg09853486	-0.00751946	0.00656102	0.254204
cg09853490	-0.000150802	0.00262245	0.954246
cg09853514	0.00196725	0.001499	0.192077
cg09853530	-0.00158069	0.00341459	0.644318
cg09853570	0.00434613	0.00498281	0.384951
cg09853571	-0.00658858	0.00487241	0.179028
cg09853611	-0.00451456	0.0028622	0.117545
cg09853616	-0.00064799	0.00473892	0.891483
cg09853646	-0.00379551	0.00398584	0.343021
cg09853648	-0.0063176	0.0108037	0.559884
cg09853702	-0.0134981	0.0121889	0.270491
cg09853741	0.00636289	0.0148729	0.669605
cg09853759	0.000867189	0.00316956	0.784897
cg09853792	0.00945253	0.00983458	0.338546
cg09853805	-0.000184239	0.00306728	0.95221
cg09853806	-0.0031976	0.00580957	0.583139
cg09853822	0.00320603	0.00462616	0.48973
cg09853839	-0.00550395	0.00824404	0.505745
cg09853866	0.000372698	0.00160331	0.816609
cg09853898	0.000743845	0.00278742	0.790069
cg09853933	0.00185544	0.00156109	0.237132
cg09853936	0.00193327	0.0038633	0.617762
cg09853962	-0.00472751	0.00433291	0.277583
cg09853993	0.00099856	0.0014459	0.491238
cg09854003	-0.00216994	0.00268196	0.420181
cg09854007	-0.00672786	0.0035677	0.0619168
cg09854011	-0.0018804	0.00315017	0.551767
cg09854029	0.00507173	0.00964512	0.600043
cg09854088	-0.00358346	0.00714026	0.616746
cg09854092	-0.00472836	0.00705624	0.504176
cg09854136	0.00166879	0.0032622	0.60997
cg09854184	-0.00179983	0.00359573	0.617672
cg09854190	0.00931239	0.00817186	0.256897
cg09854449	0.000770073	0.00236965	0.745807
cg09854492	-0.00210792	0.00335836	0.531502
cg09854493	0.00286107	0.00486326	0.557514
cg09854553	0.00120708	0.00114196	0.292778
cg09854615	-0.000827775	0.00229422	0.718922
cg09854618	-0.00753052	0.00437951	0.0882875
cg09854620	0.040497	0.048347	0.404022
cg09854626	0.00686058	0.00621412	0.271946
cg09854642	-0.000937132	0.0030021	0.7555
cg09854653	-0.00247947	0.00130124	0.059283
cg09854660	-0.000386724	0.00119138	0.746089
cg09854683	0.00275198	0.00342339	0.423172
cg09854709	-0.00777198	0.00871409	0.374366
cg09854717	0.00381896	0.00271618	0.162491
cg09854726	0.00195448	0.00700051	0.780613
cg09854734	0.0102491	0.00899197	0.2568
cg09854746	-0.000570709	0.001752	0.745223
cg09854775	-0.00294212	0.00169547	0.0854402
cg09854828	0.00351494	0.00246125	0.156043
cg09854852	0.00306649	0.00295224	0.301181
cg09855000	0.00191609	0.00166775	0.253042
cg09855001	-0.000260894	0.00123073	0.832506
cg09855037	-0.00234192	0.00763081	0.759487
cg09855055	-0.00614246	0.00648655	0.345701
cg09855089	-0.00228998	0.00372262	0.539702
cg09855112	-0.00585663	0.00290952	0.0465218
cg09855125	-0.0113916	0.0129902	0.382398
cg09855140	0.00894348	0.0121347	0.462654
cg09855155	-0.00353793	0.00790743	0.655437
cg09855212	0.00922515	0.00754078	0.223758
cg09855248	-0.00585351	0.00679528	0.390854
cg09855269	-0.00438105	0.00383428	0.255641
cg09855279	-0.00619325	0.0120701	0.608886
cg09855332	0.00129075	0.00429655	0.764417
cg09855349	-0.0089764	0.00820992	0.276581
cg09855384	0.00597255	0.00378324	0.117228
cg09855473	-0.0176851	0.0119339	0.141169
cg09855625	7.72514e-05	0.0034939	0.982399
cg09855662	-0.000449598	0.00134848	0.739447
cg09855692	-0.00113755	0.00161101	0.481587
cg09855693	0.00134098	0.00572172	0.815128
cg09855706	0.00551543	0.0062216	0.377249
cg09855713	0.00520554	0.00672724	0.440679
cg09855728	0.00132688	0.00149493	0.376664
cg09855735	-0.00239242	0.0107459	0.824225
cg09855739	0.000345457	0.00157153	0.82641
cg09855787	0.00144944	0.00155083	0.351994
cg09855817	-0.00244728	0.00297225	0.412044
cg09855842	0.0112996	0.00325018	0.000723715
cg09855864	0.00187175	0.00346251	0.589874
cg09855906	0.00454268	0.00294667	0.125984
cg09855959	0.00964042	0.00911172	0.292321
cg09855962	0.00626098	0.00451546	0.168328
cg09855968	-0.00411626	0.00291271	0.160368
cg09855972	0.00189116	0.00328304	0.565744
cg09855983	0.00837514	0.0111115	0.452588
cg09856032	0.0040407	0.00367714	0.274181
cg09856045	-0.00408758	0.00782817	0.602588
cg09856068	0.0155042	0.0120653	0.201434
cg09856074	-0.000521274	0.00710878	0.941676
cg09856091	-0.0103635	0.00944713	0.274996
cg09856107	0.00819251	0.00595954	0.171972
cg09856200	0.00253224	0.00303951	0.406556
cg09856206	-1.11378e-05	0.00146628	0.993953
cg09856246	-0.0012743	0.0038018	0.738113
cg09856265	-0.00492227	0.00431916	0.25687
cg09856271	-0.00661581	0.00523694	0.209106
cg09856274	-0.00138798	0.00286236	0.628688
cg09856295	0.0159635	0.00658835	0.0169958
cg09856299	0.00561051	0.00643988	0.385501
cg09856343	0.00721002	0.0055547	0.196953
cg09856359	-0.0039292	0.00840689	0.641137
cg09856367	-0.00451314	0.00507921	0.376149
cg09856398	0.00175303	0.00138109	0.206963
cg09856436	-0.000199938	0.00644567	0.97531
cg09856467	-0.0026231	0.00448853	0.560126
cg09856470	-0.00731173	0.00660659	0.270781
cg09856472	0.0160209	0.00644508	0.0144046
cg09856520	-0.0145694	0.00721948	0.0459735
cg09856590	0.00809084	0.00811772	0.321064
cg09856604	-0.0295409	0.0126987	0.0218023
cg09856611	0.00390661	0.00378975	0.304839
cg09856671	-0.00359075	0.00651437	0.582592
cg09856696	-0.00517991	0.0037441	0.169267
cg09856709	0.000534607	0.00118018	0.651434
cg09856853	-0.00122636	0.00379851	0.747409
cg09856860	-0.000773373	0.00850344	0.927696
cg09856869	-0.00214808	0.00506446	0.672272
cg09856908	-0.00477655	0.00407462	0.243576
cg09856970	0.000645101	0.00356711	0.856815
cg09856982	0.000740385	0.00279344	0.791462
cg09856996	-0.00590687	0.0212778	0.781826
cg09857070	0.00247353	0.0094631	0.794274
cg09857095	0.000521501	0.00351108	0.882192
cg09857101	1.09328e-05	0.00432991	0.99799
cg09857108	0.0028879	0.00309819	0.353277
cg09857122	-0.00895082	0.00471016	0.0599618
cg09857149	-0.00119525	0.00182816	0.514582
cg09857158	1.28503e-05	0.00118603	0.991375
cg09857247	0.00404259	0.00409613	0.325805
cg09857259	-0.000920761	0.00145603	0.52843
cg09857273	-0.0119179	0.00767666	0.123368
cg09857310	-0.00405101	0.00552059	0.464604
cg09857324	0.00376115	0.00596464	0.529603
cg09857383	0.0023906	0.00308942	0.440677
cg09857513	-0.00605441	0.00435095	0.166827
cg09857548	0.000479262	0.00156686	0.760268
cg09857555	0.0135142	0.0061179	0.0292127
cg09857617	-0.00191301	0.00473216	0.686795
cg09857651	-0.000386529	0.00408083	0.924708
cg09857705	0.00114245	0.00320752	0.722377
cg09857708	1.63212e-05	0.0011585	0.988785
cg09857713	0.00987735	0.00850522	0.247977
cg09857754	0.000105554	0.00521826	0.983898
cg09857761	-0.000616704	0.00182703	0.736339
cg09857786	-0.00452146	0.00303744	0.13941
cg09857826	-0.00321902	0.00539361	0.551831
cg09857870	-0.0234503	0.014358	0.105223
cg09857874	-0.00297384	0.0125627	0.813306
cg09857878	-0.0109062	0.00724588	0.135099
cg09858004	-0.00145013	0.0110927	0.896225
cg09858005	0.00335519	0.00345733	0.333911
cg09858022	0.00950119	0.00764053	0.216271
cg09858078	-0.00787068	0.0062067	0.207394
cg09858107	0.000850233	0.00148302	0.567583
cg09858108	-0.0364764	0.0208197	0.0825087
cg09858130	-0.00802672	0.0146286	0.584304
cg09858135	-0.00451291	0.00440779	0.308113
cg09858160	0.00337057	0.00492089	0.494789
cg09858175	-0.00366094	0.00375689	0.331927
cg09858176	0.00517783	0.00448155	0.2504
cg09858196	-0.00770725	0.00556097	0.168514
cg09858208	-0.00077836	0.00150047	0.604963
cg09858224	0.00110222	0.00215154	0.609456
cg09858226	-0.00363809	0.0143142	0.799839
cg09858237	0.00171037	0.00167231	0.308625
cg09858281	-0.00268765	0.00322913	0.407002
cg09858348	0.00297857	0.0042182	0.481578
cg09858392	-0.00305139	0.00568336	0.592403
cg09858394	0.00573109	0.00433642	0.188989
cg09858431	-0.00253789	0.00627208	0.686519
cg09858508	0.000321654	0.00292189	0.91254
cg09858583	0.00325116	0.00665833	0.626302
cg09858604	-0.000770868	0.00227644	0.735524
cg09858642	0.00240887	0.0050756	0.635997
cg09858655	-0.00434395	0.00460741	0.347804
cg09858674	0.00140571	0.00570134	0.805701
cg09858677	0.000829704	0.00288986	0.774559
cg09858692	-0.0011195	0.0016153	0.489709
cg09858699	0.00449871	0.00314102	0.154859
cg09858736	0.00602408	0.00435467	0.169306
cg09858749	0.000195288	0.00553007	0.971892
cg09858767	-0.0042362	0.00531662	0.427262
cg09858777	0.000678769	0.00109251	0.535668
cg09858782	-0.0045182	0.00595236	0.44941
cg09858811	0.000277578	0.00363588	0.939282
cg09858817	0.00218344	0.00626848	0.728253
cg09858826	-0.0138199	0.0103119	0.182895
cg09858862	0.000917356	0.00765626	0.904842
cg09858892	0.0030866	0.0127171	0.808672
cg09858894	0.017145	0.00920533	0.0651517
cg09858925	0.00890486	0.01054	0.399987
cg09858929	-0.0246585	0.0110248	0.0272905
cg09858931	-0.0012343	0.00288261	0.669337
cg09858932	-0.00661253	0.00558058	0.238558
cg09858951	-0.00321746	0.00192735	0.0978371
cg09858955	-0.00463669	0.00443036	0.297551
cg09858978	0.000478919	0.00917355	0.958457
cg09858988	0.00286239	0.00144255	0.0496732
cg09859034	-0.00011851	0.00650236	0.985491
cg09859040	-0.00118212	0.00260192	0.650473
cg09859075	0.00772592	0.00292555	0.00945098
cg09859080	-0.0111607	0.00909024	0.222108
cg09859091	0.00238847	0.00207385	0.251893
cg09859103	-2.28245e-05	0.00102284	0.982237
cg09859112	-0.000942925	0.0012194	0.440993
cg09859124	-0.000509168	0.00518082	0.921886
cg09859179	-0.0016202	0.00122431	0.188411
cg09859208	0.00632477	0.00458316	0.170335
cg09859241	0.00797	0.00711188	0.26483
cg09859272	-0.00252007	0.00157523	0.112457
cg09859293	0.000863915	0.00190715	0.651434
cg09859322	-0.000232439	0.00121158	0.848209
cg09859398	0.000977726	0.00165764	0.556492
cg09859416	-0.00184114	0.00397414	0.644062
cg09859437	-0.000214945	0.00766351	0.977674
cg09859456	0.00256846	0.00138305	0.0659248
cg09859491	-0.00218321	0.00317737	0.493433
cg09859492	0.00274224	0.00418305	0.513451
cg09859507	-0.000346058	0.00421224	0.93467
cg09859596	-0.00600108	0.00976523	0.540108
cg09859617	0.00767149	0.00586402	0.193474
cg09859659	0.0128334	0.00902472	0.157796
cg09859743	0.00196528	0.00405731	0.629063
cg09859756	0.00538947	0.00913871	0.556553
cg09859764	0.00579857	0.00343333	0.0940203
cg09859768	0.000168981	0.00311023	0.956768
cg09859794	-0.0012538	0.00120335	0.299688
cg09859795	-0.00243299	0.00335888	0.470364
cg09859805	0.00163484	0.0052109	0.754307
cg09859854	0.00687705	0.00671984	0.308326
cg09859866	0.000337665	0.00415491	0.935373
cg09859896	0.0024471	0.003548	0.491802
cg09859898	-0.00128272	0.0013032	0.327098
cg09859911	-0.000828179	0.00349687	0.813218
cg09859932	0.00169684	0.0033938	0.618068
cg09859944	-0.00589015	0.00324468	0.072149
cg09859947	0.000267973	0.00532863	0.959981
cg09860047	-0.0077129	0.00755017	0.309194
cg09860050	-0.000127015	0.0058113	0.982601
cg09860053	-0.00396438	0.0069986	0.572219
cg09860092	-0.0121902	0.00513088	0.0192068
cg09860125	0.00193882	0.0056085	0.730222
cg09860186	0.000285987	0.00332775	0.931668
cg09860265	0.00409567	0.00582976	0.483797
cg09860298	-0.00135259	0.00294422	0.646834
cg09860323	0.00350788	0.00752279	0.641906
cg09860364	0.00292604	0.0059859	0.625923
cg09860381	0.00228823	0.00817399	0.78004
cg09860396	-0.00152943	0.00261148	0.559284
cg09860450	0.000163063	0.00249331	0.947972
cg09860486	0.0135997	0.0104829	0.197186
cg09860530	0.00420187	0.00505628	0.40773
cg09860564	-0.00213508	0.00550304	0.698766
cg09860601	0.00194242	0.00457205	0.671763
cg09860653	0.0121379	0.0075792	0.112089
cg09860665	0.000856915	0.00329037	0.79501
cg09860717	0.000975	0.00128062	0.448049
cg09860781	0.000342354	0.000939887	0.716358
cg09860804	-0.000810383	0.00329006	0.805891
cg09860821	0.000497683	0.00159658	0.755835
cg09860921	-0.00778828	0.00610018	0.204339
cg09860927	0.000692307	0.0025814	0.789046
cg09860935	-0.00153667	0.00418887	0.714426
cg09860956	-0.00885454	0.00822423	0.283955
cg09860973	0.0207793	0.0139046	0.137877
cg09861034	-0.00161319	0.00335479	0.631554
cg09861049	-0.00520843	0.00856813	0.544495
cg09861075	0.00186118	0.00411912	0.652259
cg09861115	-0.000302535	0.000868743	0.728311
cg09861171	-0.00442759	0.00255649	0.0860443
cg09861233	0.0103396	0.0098594	0.296572
cg09861240	0.0207685	0.00714019	0.00437806
cg09861295	0.0151201	0.00638969	0.0196831
cg09861299	0.00795677	0.00514136	0.12454
cg09861318	-0.000127048	0.00174623	0.94213
cg09861346	-0.000871022	0.00125638	0.489569
cg09861350	0.00276762	0.00567347	0.626632
cg09861373	-0.00118492	0.00112162	0.293045
cg09861431	-0.00767175	0.0118936	0.520225
cg09861436	0.00530956	0.00431089	0.220655
cg09861450	0.0023325	0.00207417	0.263186
cg09861472	0.00198307	0.00303876	0.515357
cg09861476	0.00357138	0.00328087	0.27869
cg09861496	0.00709357	0.0048409	0.14563
cg09861543	-0.00216913	0.00472239	0.646888
cg09861583	-0.0156201	0.00759518	0.0420508
cg09861604	-0.00192805	0.00106246	0.0722463
cg09861631	-0.000151649	0.00195402	0.938278
cg09861673	-0.0015047	0.0104322	0.885573
cg09861746	0.00422885	0.00696981	0.545252
cg09861796	-0.0011239	0.0112491	0.920594
cg09861824	-0.00386138	0.00509946	0.450511
cg09861838	0.000995466	0.00586184	0.865457
cg09861855	-0.00119034	0.00333137	0.72153
cg09861895	0.00369152	0.00770095	0.632617
cg09861917	-0.00171172	0.00544395	0.753782
cg09861922	-0.0253585	0.0178092	0.157255
cg09861958	-0.000542361	0.00091257	0.553495
cg09861971	-0.000178193	0.000976048	0.855469
cg09861977	0.00839452	0.00534817	0.119328
cg09861992	0.000942302	0.00478019	0.844086
cg09862072	0.00408424	0.00320955	0.205822
cg09862081	-0.0015877	0.00445424	0.722177
cg09862122	0.00260173	0.00463634	0.575809
cg09862148	-0.0167857	0.00936782	0.0758571
cg09862165	-0.00531482	0.00286264	0.0659936
cg09862185	-0.00382879	0.00475935	0.422826
cg09862193	0.00457346	0.0052884	0.388992
cg09862200	0.00640422	0.00388126	0.101737
cg09862219	0.00824636	0.00735517	0.264616
cg09862236	0.00258374	0.00358323	0.472371
cg09862283	0.00808902	0.00651486	0.216969
cg09862303	-0.00647804	0.0041616	0.122381
cg09862324	0.00155804	0.00384546	0.686129
cg09862420	-0.000379614	0.00424472	0.928898
cg09862425	5.7592e-05	0.00327153	0.985986
cg09862428	0.00954391	0.00482241	0.0502616
cg09862440	0.00373293	0.00388221	0.338349
cg09862509	-0.00217534	0.00530642	0.68263
cg09862667	0.00328673	0.00393059	0.404828
cg09862711	0.00228524	0.00547866	0.677391
cg09862721	0.00165758	0.00376674	0.660743
cg09862733	0.00302152	0.00377606	0.425302
cg09862801	-0.0042687	0.00270465	0.117322
cg09862826	-0.00528513	0.00346391	0.129887
cg09862845	-0.000511774	0.00124996	0.683004
cg09862861	0.00743805	0.00747208	0.321665
cg09862887	-0.0021904	0.00849033	0.79689
cg09862914	-0.00665452	0.00737437	0.368789
cg09862928	0.000162164	0.00406477	0.968248
cg09862941	-1.63034e-05	0.00523285	0.99752
cg09862948	0.00408207	0.00444592	0.360508
cg09862961	-0.00575703	0.00624475	0.358563
cg09862990	-0.00854921	0.00534299	0.112398
cg09863028	-0.00276388	0.00308766	0.372632
cg09863040	0.000310219	0.00145151	0.831153
cg09863066	-0.00320088	0.00412794	0.439727
cg09863084	0.00287804	0.00764814	0.707402
cg09863105	0.0151707	0.00756336	0.0472866
cg09863133	0.000475981	0.00614974	0.938445
cg09863138	0.00436912	0.00680468	0.522136
cg09863149	-0.00702994	0.00785302	0.372606
cg09863175	0.00228239	0.00415194	0.583608
cg09863225	-0.00834083	0.00571194	0.147022
cg09863230	-0.00627984	0.00430725	0.147647
cg09863247	0.00338822	0.00291927	0.248257
cg09863248	-0.00938267	0.00423899	0.0288954
cg09863255	-0.00508594	0.00485688	0.29728
cg09863265	-0.00167068	0.003948	0.672981
cg09863266	-0.00072926	0.0088694	0.934617
cg09863368	-0.00257478	0.0101574	0.800356
cg09863374	0.00274629	0.00674191	0.684532
cg09863384	-0.0018431	0.0026824	0.493435
cg09863391	-0.0221283	0.0652439	0.735122
cg09863413	0.00431931	0.00455254	0.34478
cg09863428	0.00570714	0.00576559	0.324375
cg09863441	-0.00289004	0.00194932	0.140992
cg09863450	-0.00133927	0.00440784	0.761814
cg09863532	0.00240771	0.00490395	0.624406
cg09863596	0.00353578	0.00623876	0.572023
cg09863630	-0.00310588	0.00533161	0.561373
cg09863659	-0.00268643	0.00355809	0.451821
cg09863660	0.00407588	0.00487564	0.404953
cg09863665	0.0105442	0.00825352	0.204056
cg09863706	-0.000318797	0.0045359	0.944094
cg09863718	-0.00287353	0.0095466	0.763973
cg09863786	-0.00613265	0.00579719	0.292393
cg09863821	-0.000701634	0.00536716	0.896226
cg09863845	-0.00403474	0.00343001	0.241966
cg09863852	-0.00526531	0.00319347	0.101996
cg09863917	7.72893e-05	0.00149321	0.958812
cg09863930	-0.0218166	0.0377141	0.564105
cg09863950	0.00332692	0.00371078	0.371879
cg09863970	-0.000895459	0.0053966	0.868511
cg09863982	-0.00118726	0.00284809	0.677578
cg09864050	-0.00392522	0.00456854	0.392074
cg09864076	0.00106175	0.00133179	0.427001
cg09864151	0.00380835	0.00506227	0.453449
cg09864156	-0.000852534	0.00151489	0.574716
cg09864185	0.00118397	0.00406801	0.771555
cg09864190	-0.000673527	0.00405701	0.868444
cg09864211	0.00484192	0.00415793	0.246695
cg09864227	0.00282341	0.00495883	0.570245
cg09864245	-0.00869213	0.00992149	0.382855
cg09864281	-0.00733142	0.00611158	0.232828
cg09864285	0.00463203	0.00682288	0.498604
cg09864323	-0.00228903	0.00514787	0.657426
cg09864325	-0.000886085	0.00162916	0.587598
cg09864386	0.00270516	0.00673302	0.688616
cg09864406	0.0162934	0.0111033	0.145058
cg09864449	-0.00105399	0.00573292	0.854464
cg09864457	0.00507351	0.00529309	0.339867
cg09864465	-0.00315256	0.00434718	0.469844
cg09864525	-0.00403658	0.00326497	0.218924
cg09864632	-0.0141401	0.0119338	0.238573
cg09864664	-0.00647777	0.0035095	0.067565
cg09864671	0.0427103	0.0321422	0.186617
cg09864690	0.00383087	0.00645084	0.553805
cg09864712	0.0041348	0.00350109	0.240103
cg09864839	0.00851712	0.00931494	0.362497
cg09864843	0.00578281	0.00522132	0.270434
cg09864858	-0.000389027	0.00141791	0.784308
cg09864955	-0.00177222	0.00310011	0.568696
cg09864961	-0.0040593	0.00600896	0.500724
cg09864990	-0.00675669	0.00380164	0.0782321
cg09864992	-0.00162654	0.00278329	0.560129
cg09865015	0.0039344	0.00768536	0.609705
cg09865026	-0.000147085	0.00141765	0.917551
cg09865037	-0.00112049	0.00389646	0.774211
cg09865039	-0.00031273	0.0036888	0.932589
cg09865065	0.00414597	0.00271972	0.130225
cg09865068	-0.0129375	0.00749886	0.0872384
cg09865095	0.0102145	0.00659966	0.124508
cg09865173	-0.00344359	0.00370622	0.354816
cg09865177	-0.00670424	0.00328824	0.0438192
cg09865235	0.00277556	0.0123002	0.821884
cg09865323	0.00166077	0.00677253	0.806734
cg09865348	0.000550967	0.00243806	0.821624
cg09865379	-0.0150075	0.0214756	0.486115
cg09865386	0.0027844	0.00549741	0.613506
cg09865411	0.000113176	0.00412495	0.97816
cg09865413	-0.00201569	0.00198245	0.311455
cg09865476	0.000911002	0.00181649	0.616992
cg09865488	-0.00426222	0.00506047	0.401439
cg09865521	0.00275337	0.00371062	0.459625
cg09865543	0.00563031	0.00510702	0.272622
cg09865593	0.00726413	0.00414347	0.0823122
cg09865681	0.0135711	0.00742462	0.0702339
cg09865695	-0.000115088	0.00433131	0.978849
cg09865698	-0.00116337	0.0024384	0.634218
cg09865715	0.00244196	0.00386072	0.52834
cg09865760	-0.00185009	0.00146006	0.207735
cg09865786	-0.00456821	0.00372521	0.22266
cg09865916	0.000475772	0.00921614	0.95892
cg09865955	0.00428316	0.0046223	0.356112
cg09865963	0.0116598	0.00666626	0.083016
cg09866000	-0.0113204	0.00705557	0.111428
cg09866049	-0.00600713	0.00392476	0.128694
cg09866101	-0.00365148	0.00813767	0.654506
cg09866102	0.00727034	0.00982134	0.460692
cg09866104	0.000244856	0.00587333	0.966821
cg09866119	0.00183777	0.00168891	0.278868
cg09866134	0.00370492	0.0075739	0.625678
cg09866143	0.0323577	0.0597794	0.589386
cg09866172	0.00154933	0.00154039	0.316679
cg09866208	0.00220202	0.00170922	0.200291
cg09866233	-0.00654745	0.00422651	0.12417
cg09866235	0.00404163	0.00686908	0.557461
cg09866270	-0.00125143	0.00355127	0.725207
cg09866275	0.00159562	0.00580924	0.784076
cg09866283	-0.0117089	0.00547836	0.0347485
cg09866303	0.00302149	0.00205176	0.143654
cg09866336	-0.000676182	0.00529486	0.898611
cg09866343	-0.000261768	0.00757337	0.972489
cg09866365	-0.0162029	0.00716902	0.0257471
cg09866366	0.00538539	0.00303241	0.0784576
cg09866409	-0.00331461	0.00679519	0.626654
cg09866472	-0.00790136	0.00590197	0.183358
cg09866510	-0.00558601	0.00524738	0.289377
cg09866547	-0.00613978	0.0092409	0.507791
cg09866553	-0.00242458	0.0035735	0.498861
cg09866559	0.00675431	0.0036412	0.0662307
cg09866565	0.00574831	0.00606431	0.345226
cg09866569	-0.00303861	0.00388194	0.435424
cg09866576	-0.0105086	0.0127973	0.413304
cg09866598	0.0276782	0.014094	0.0520279
cg09866659	0.000633294	0.00680122	0.925979
cg09866695	-0.00375734	0.00536136	0.484869
cg09866757	-0.000413487	0.00354895	0.907457
cg09866870	-0.00358205	0.0102035	0.726201
cg09866888	-0.0041894	0.00318853	0.191566
cg09866910	-0.00407187	0.00407266	0.31956
cg09866923	0.00144071	0.00469574	0.759556
cg09866965	0.000102969	0.00331802	0.975298
cg09866968	0.000829944	0.00125214	0.508807
cg09866983	-0.0016837	0.00327462	0.60815
cg09867002	0.00111995	0.020906	0.957373
cg09867008	0.00106852	0.00100578	0.290347
cg09867066	0.000419178	0.00328663	0.898741
cg09867070	0.00283543	0.00347959	0.416874
cg09867084	-0.00640427	0.00389211	0.102681
cg09867095	0.0113518	0.00542398	0.0386162
cg09867115	-0.00787989	0.00746392	0.293363
cg09867133	0.00404525	0.00714145	0.572223
cg09867137	-0.00137397	0.0019609	0.484954
cg09867143	0.00708627	0.00303048	0.0211445
cg09867157	0.00161828	0.0012006	0.180414
cg09867203	-0.000502347	0.00110162	0.649267
cg09867208	-0.00780945	0.00373015	0.0385527
cg09867230	0.00539958	0.00277557	0.0542339
cg09867268	-0.00106484	0.00188814	0.573906
cg09867290	0.003264	0.0083498	0.696608
cg09867302	-0.00142365	0.00379168	0.708023
cg09867322	-0.0196433	0.0130596	0.135363
cg09867343	0.0301138	0.0188448	0.112863
cg09867354	-0.0141608	0.00488479	0.00450603
cg09867358	0.00578374	0.00442891	0.194261
cg09867448	0.00382059	0.00428962	0.375022
cg09867452	-0.00130722	0.00445222	0.769598
cg09867531	0.00121488	0.00361776	0.737643
cg09867546	-0.0157264	0.00710079	0.0288025
cg09867549	0.0197048	0.007585	0.0106407
cg09867559	-0.000988427	0.00410677	0.810241
cg09867656	-0.00218614	0.00623728	0.726624
cg09867667	0.00871267	0.00446672	0.0536062
cg09867700	-0.00667315	0.0057605	0.249152
cg09867705	-0.00305362	0.00653651	0.64129
cg09867755	0.000143821	0.000779897	0.854025
cg09867835	0.000647536	0.00158438	0.683541
cg09867869	0.00489452	0.00369399	0.18787
cg09867883	-0.00835234	0.00574863	0.14904
cg09867903	0.00359766	0.00361449	0.321715
cg09867905	0.00183665	0.00340557	0.590744
cg09867934	-0.000930723	0.00136909	0.498025
cg09867945	0.000905083	0.00692127	0.896193
cg09867948	0.00103503	0.0116858	0.929581
cg09867953	-0.000239687	0.00396976	0.951962
cg09868003	-0.00180299	0.005124	0.725595
cg09868035	-0.00100688	0.00418718	0.810407
cg09868045	0.00142492	0.00652134	0.827436
cg09868111	0.00131851	0.00318185	0.679384
cg09868152	-0.0020713	0.00847755	0.807424
cg09868274	0.00330437	0.0040868	0.420489
cg09868280	0.00191993	0.0058742	0.744398
cg09868294	-0.0138809	0.00757674	0.0696016
cg09868300	0.00554151	0.00657625	0.401217
cg09868328	0.005338	0.00275013	0.0547713
cg09868336	-0.000859782	0.00350843	0.806857
cg09868337	-0.00192662	0.0052903	0.716411
cg09868354	-0.000760852	0.00366872	0.836083
cg09868374	-0.00376207	0.00573621	0.513269
cg09868451	0.00225619	0.00185938	0.227524
cg09868502	0.0106818	0.00440871	0.0170007
cg09868556	-0.00254968	0.00333082	0.445595
cg09868559	0.00499897	0.00547961	0.363578
cg09868576	0.00934548	0.00844576	0.270869
cg09868597	-0.000150601	0.00166588	0.928128
cg09868598	-0.00103583	0.00288658	0.720388
cg09868608	-0.00134445	0.0132361	0.919276
cg09868640	-0.000908483	0.00443614	0.838107
cg09868672	0.00164325	0.00366674	0.654911
cg09868709	-0.00138004	0.002806	0.623811
cg09868728	-0.000335449	0.00106904	0.754268
cg09868768	-0.00464268	0.00349234	0.186421
cg09868780	-0.000830946	0.00634733	0.896079
cg09868805	-0.00148291	0.00132897	0.266883
cg09868882	0.000731973	0.00384881	0.849511
cg09868928	0.000532127	0.0105211	0.959753
cg09868932	-0.00474872	0.00507759	0.351681
cg09868994	-0.000118772	0.00105955	0.910947
cg09868996	0.000876786	0.00380683	0.818264
cg09869042	0.000464317	0.000931061	0.618971
cg09869051	0.00167017	0.00159386	0.29695
cg09869112	-0.000645028	0.004152	0.876822
cg09869130	0.00993496	0.00492453	0.0460403
cg09869156	-0.00903698	0.00738248	0.223478
cg09869167	-0.00682458	0.00600961	0.258544
cg09869171	0.00685147	0.00581456	0.241162
cg09869226	0.00162294	0.00517724	0.754502
cg09869234	0.00154135	0.00298049	0.606073
cg09869279	0.00157085	0.00128438	0.223879
cg09869291	0.00567402	0.00750835	0.451419
cg09869357	0.00967378	0.00674558	0.154332
cg09869389	0.0116006	0.00662766	0.082799
cg09869422	-0.0415921	0.0272327	0.12951
cg09869474	0.00499361	0.00887616	0.57484
cg09869502	0.00502206	0.00524662	0.340529
cg09869531	0.00383722	0.00534434	0.474254
cg09869595	-0.00113352	0.00385994	0.769559
cg09869647	0.00314671	0.0133938	0.814686
cg09869665	0.0014887	0.00380804	0.696587
cg09869678	0.0021369	0.00456221	0.640415
cg09869729	-0.00934719	0.00571291	0.104615
cg09869782	-0.0019822	0.00384735	0.607421
cg09869791	0.000858417	0.00137924	0.534954
cg09869811	-0.00177465	0.0043652	0.685119
cg09869874	-0.00079889	0.00336136	0.812572
cg09869882	0.000840376	0.00286538	0.769846
cg09869906	-0.0100231	0.00730235	0.172623
cg09869950	0.00279111	0.00267319	0.298681
cg09869954	0.00555513	0.00487805	0.257216
cg09870004	-0.000939845	0.003723	0.801161
cg09870026	1.20381e-05	0.00160507	0.994029
cg09870066	-0.0024991	0.00267958	0.353008
cg09870092	-0.00236196	0.00771279	0.759991
cg09870137	-0.00101787	0.00453407	0.822782
cg09870152	-0.000780544	0.0087293	0.928911
cg09870201	0.00345814	0.00538736	0.52225
cg09870296	-0.0049669	0.00634397	0.435319
cg09870329	0.00280606	0.00292737	0.339846
cg09870331	6.283e-05	0.00147419	0.96608
cg09870367	0.00430112	0.00474243	0.366384
cg09870385	-0.0196197	0.0121208	0.108328
cg09870542	-0.000493216	0.00684885	0.942719
cg09870559	0.00168689	0.00488147	0.730314
cg09870564	0.00461523	0.00452892	0.310371
cg09870568	-0.000497871	0.0014163	0.725851
cg09870606	0.00308142	0.00198545	0.123483
cg09870609	-0.000390807	0.00111185	0.725878
cg09870801	0.00244368	0.00367129	0.507024
cg09870834	-0.000834508	0.00375694	0.824622
cg09870892	-0.00442129	0.00430061	0.306135
cg09870910	0.00578705	0.00569608	0.311833
cg09870978	-0.00110527	0.00147855	0.456304
cg09871005	-0.00262544	0.00280745	0.351714
cg09871008	0.000578835	0.00541669	0.91509
cg09871043	-0.00406267	0.00643736	0.529256
cg09871057	0.00717753	0.00486775	0.143151
cg09871079	-0.00384845	0.00227864	0.0940155
cg09871101	0.00231558	0.0039579	0.559688
cg09871133	0.00083928	0.00288889	0.771956
cg09871181	0.00361465	0.00305861	0.239789
cg09871247	-0.00244426	0.00133617	0.0700139
cg09871257	-0.00204251	0.00415955	0.624358
cg09871260	-0.000626754	0.00269694	0.816656
cg09871261	-0.00688686	0.0090576	0.448649
cg09871265	0.00422234	0.00670016	0.529857
cg09871270	0.0125504	0.00997485	0.210936
cg09871380	-0.00493744	0.00778116	0.527024
cg09871424	-0.0111253	0.00857041	0.196916
cg09871539	0.00960531	0.00378429	0.0125161
cg09871637	-0.00074055	0.0019815	0.70931
cg09871666	-0.000214089	0.00437001	0.961014
cg09871669	5.08682e-05	0.00152282	0.973412
cg09871677	0.00727152	0.0055884	0.195867
cg09871679	0.00260835	0.00470698	0.580585
cg09871685	-0.000427231	0.00133751	0.750002
cg09871695	0.000657857	0.00188957	0.72838
cg09871711	0.00284925	0.00473438	0.54851
cg09871723	-0.00198275	0.00361664	0.584626
cg09871836	-0.0400799	0.0433212	0.356862
cg09871885	-0.00024884	0.00178741	0.889528
cg09871938	-0.0146769	0.0090363	0.10714
cg09871977	0.000464768	0.00407307	0.909357
cg09871980	-0.000809242	0.00126783	0.52459
cg09872009	-0.000189635	0.00347299	0.956552
cg09872088	0.00102715	0.00383525	0.789332
cg09872091	0.0109973	0.00877207	0.21257
cg09872185	0.00146046	0.0030926	0.637671
cg09872233	-0.0015543	0.00110143	0.160967
cg09872250	-0.00467352	0.00445948	0.296896
cg09872278	-0.00952453	0.00740329	0.200912
cg09872340	0.00894478	0.00324737	0.00686244
cg09872361	0.00480416	0.0064135	0.455385
cg09872392	0.00122996	0.00621853	0.843569
cg09872426	-0.00576047	0.00911815	0.528832
cg09872447	-0.00202655	0.00485529	0.677192
cg09872491	-0.010986	0.0062345	0.0807752
cg09872519	-0.00550782	0.0070246	0.434651
cg09872556	0.00133843	0.0069418	0.847459
cg09872582	-0.000193912	0.00493264	0.968712
cg09872663	-0.00184934	0.00486704	0.704686
cg09872701	0.00871648	0.00371346	0.020668
cg09872737	0.00231978	0.00662304	0.726802
cg09872760	0.00800625	0.00699542	0.254857
cg09872770	0.00335306	0.00329499	0.311051
cg09872774	0.00248149	0.00320034	0.439747
cg09872841	-0.00669812	0.00300316	0.0277172
cg09872872	-0.000425561	0.00114908	0.711823
cg09872928	0.00243994	0.00439836	0.580179
cg09872934	-0.000601896	0.00153369	0.695473
cg09872990	0.003256	0.00335131	0.333364
cg09873062	0.00262302	0.00329957	0.428318
cg09873164	-0.00338269	0.00195708	0.0866664
cg09873201	-0.000203761	0.00100496	0.839694
cg09873213	-0.00422643	0.00422662	0.319487
cg09873215	0.0103712	0.00880771	0.241489
cg09873270	0.000275603	0.00179587	0.878308
cg09873283	-0.00598166	0.00447355	0.183894
cg09873284	0.00112145	0.00500056	0.822959
cg09873328	-0.00911473	0.00582637	0.120547
cg09873370	-0.00143464	0.00472343	0.761898
cg09873379	0.00200962	0.00314829	0.524568
cg09873402	0.00882028	0.00762618	0.249906
cg09873405	0.00496257	0.00364377	0.175952
cg09873429	-0.00391591	0.00251807	0.122738
cg09873502	-0.0141856	0.00622317	0.0245325
cg09873510	-0.00114013	0.00619868	0.8544
cg09873524	0.00863074	0.00444588	0.0547357
cg09873533	0.000398165	0.00273021	0.884312
cg09873544	0.00118758	0.00320085	0.711323
cg09873553	0.00187073	0.00311531	0.549389
cg09873584	-0.00272547	0.00305465	0.374179
cg09873594	-0.0156482	0.00936095	0.0973855
cg09873688	-0.00638786	0.0037748	0.0933811
cg09873702	0.00195338	0.00563909	0.729692
cg09873703	-0.00188132	0.00474059	0.69223
cg09873772	0.000904793	0.00540546	0.867369
cg09873795	-1.88214e-05	0.0108231	0.998616
cg09873820	0.00355958	0.00396275	0.370974
cg09873933	0.00551148	0.00423306	0.195585
cg09873946	-0.0083097	0.00536685	0.124362
cg09873959	-0.00309654	0.00502677	0.539138
cg09873973	0.00200154	0.00272889	0.464808
cg09873989	0.00564133	0.0135593	0.678171
cg09874052	-0.0003716	0.0010835	0.732271
cg09874127	-0.00362585	0.005976	0.545255
cg09874135	-0.00318938	0.0074529	0.669518
cg09874181	-0.00167196	0.00311004	0.59192
cg09874213	-0.00154218	0.00345783	0.656462
cg09874289	-0.000262411	0.00299515	0.930342
cg09874310	0.00624991	0.00651468	0.339445
cg09874326	0.00174455	0.0030473	0.568137
cg09874333	-0.0127754	0.00837924	0.130165
cg09874335	0.00680096	0.00779627	0.384892
cg09874360	-0.00182138	0.00772602	0.81406
cg09874364	-0.000843847	0.00523447	0.872219
cg09874392	0.0113587	0.00453682	0.0137325
cg09874415	0.000614917	0.00478224	0.897918
cg09874467	0.000882597	0.00107706	0.41427
cg09874472	-0.00312689	0.00417625	0.455587
cg09874505	-6.78058e-05	0.0010643	0.949315
cg09874565	-0.000234464	0.00352501	0.947087
cg09874600	-0.000192596	0.00108207	0.859053
cg09874605	0.00222841	0.0035759	0.534436
cg09874643	-0.000862116	0.004367	0.84386
cg09874656	0.00585902	0.00737866	0.428846
cg09874659	-0.0139591	0.0133864	0.299297
cg09874671	0.00296307	0.00528451	0.576117
cg09874683	0.00493525	0.00267355	0.0675391
cg09874719	0.0136846	0.00421936	0.00155745
cg09874752	0.000461914	0.00145034	0.750708
cg09874765	-0.000770433	0.00506345	0.879338
cg09874776	-0.00541161	0.00980016	0.581915
cg09874796	0.0166035	0.00640911	0.0108545
cg09874802	0.00165475	0.00526518	0.753891
cg09874822	0.000237924	0.00338694	0.944122
cg09874859	0.000973892	0.00255047	0.703297
cg09874873	0.000998087	0.00368937	0.78725
cg09874901	0.000197127	0.00185379	0.915505
cg09874948	0.00158024	0.00317773	0.619962
cg09874992	0.00292015	0.00301532	0.334913
cg09875016	-0.0147555	0.0065196	0.0255476
cg09875053	0.00117152	0.00449528	0.794872
cg09875087	0.0045896	0.00214672	0.0346938
cg09875150	0.00282616	0.00413775	0.496005
cg09875154	-0.000699062	0.000984091	0.478956
cg09875176	0.000896111	0.00461752	0.846475
cg09875187	0.00262885	0.00623535	0.674122
cg09875213	-0.0043769	0.00272644	0.111232
cg09875257	-0.00411414	0.00810275	0.61263
cg09875273	0.000836625	0.00100102	0.405061
cg09875292	-0.00536582	0.00350158	0.128244
cg09875326	-0.000909556	0.0054292	0.867255
cg09875385	0.00214992	0.00473506	0.650676
cg09875444	-0.00397365	0.00346015	0.25325
cg09875471	-0.00323294	0.00873049	0.711855
cg09875479	0.0127517	0.009356	0.175633
cg09875519	-0.00571276	0.00679737	0.402454
cg09875523	-0.000312028	0.00321978	0.922971
cg09875543	-0.00204378	0.0043426	0.638816
cg09875572	-0.00212323	0.00457312	0.643345
cg09875624	-0.00016505	0.00322201	0.959237
cg09875661	0.00900601	0.00679972	0.188044
cg09875747	-0.00093276	0.00402032	0.816953
cg09875779	-0.0142729	0.00700841	0.0440543
cg09875802	0.000195844	0.00109884	0.858866
cg09875833	-0.00351212	0.007651	0.647095
cg09875840	0.0164491	0.00797582	0.0414857
cg09875921	0.00665251	0.00386002	0.0875686
cg09875974	-0.00537405	0.00495671	0.280606
cg09876101	-0.00124287	0.000841667	0.14257
cg09876137	0.00351585	0.00344262	0.309326
cg09876202	0.00424592	0.0101959	0.677891
cg09876253	-0.00558965	0.00370831	0.134541
cg09876271	0.000439594	0.00317795	0.890231
cg09876306	0.00450142	0.0092099	0.625968
cg09876440	0.00664183	0.00406002	0.104665
cg09876447	-0.000660899	0.00669878	0.921585
cg09876464	0.000577793	0.00514899	0.910854
cg09876519	-0.00499586	0.0040461	0.219513
cg09876568	-0.00102771	0.00695916	0.882863
cg09876574	0.000307031	0.00829898	0.970554
cg09876575	0.00168193	0.00126321	0.185735
cg09876590	-0.00137887	0.00401551	0.731952
cg09876603	-0.000953555	0.00415163	0.818758
cg09876615	0.000820378	0.0037521	0.827324
cg09876651	-0.00203567	0.0018849	0.282468
cg09876683	0.00221073	0.00474694	0.642323
cg09876812	-0.000365275	0.00664292	0.956247
cg09876845	0.00119881	0.00122223	0.328786
cg09876847	0.00488381	0.0080145	0.543512
cg09876857	-0.00147753	0.00113325	0.194974
cg09876858	0.000750897	0.00434251	0.863028
cg09876887	0.00597314	0.00560817	0.289131
cg09876992	-0.00179508	0.00388838	0.645225
cg09877009	0.000325155	0.00392711	0.93416
cg09877043	0.00418195	0.00543977	0.443645
cg09877103	0.00360322	0.0035896	0.317641
cg09877112	0.000288877	0.0063636	0.963873
cg09877117	0.00337622	0.00544443	0.536436
cg09877136	-0.000350938	0.00141624	0.804747
cg09877164	-0.000395781	0.00106679	0.711338
cg09877173	0.0013807	0.00669893	0.837082
cg09877178	0.0100285	0.00458856	0.0309309
cg09877215	-0.00731257	0.00760246	0.338187
cg09877273	-0.00276089	0.00475481	0.562642
cg09877299	0.00370099	0.00356858	0.301922
cg09877334	-0.00303889	0.00514297	0.555789
cg09877477	-0.00367159	0.00738545	0.620066
cg09877529	0.00781064	0.00553735	0.161152
cg09877593	0.000393692	0.00131877	0.765851
cg09877685	0.000548049	0.00120115	0.649079
cg09877744	0.00142068	0.00662325	0.830548
cg09877811	-0.0150534	0.00752596	0.0478992
cg09877916	-0.00273099	0.00686876	0.691685
cg09877950	-0.00884827	0.00862991	0.30743
cg09877994	-0.00366277	0.00723949	0.613891
cg09878033	0.019273	0.00971798	0.0497892
cg09878117	-0.001488	0.0065124	0.819685
cg09878137	-0.00159384	0.00408649	0.697258
cg09878161	-0.00127975	0.00208478	0.540557
cg09878183	-0.000281281	0.00371923	0.939849
cg09878193	0.00257082	0.0041149	0.5334
cg09878200	0.0135086	0.00596801	0.0255317
cg09878267	-0.00128723	0.00235124	0.585147
cg09878269	0.00135038	0.0033037	0.683506
cg09878318	0.00300607	0.00349432	0.391476
cg09878346	0.00279738	0.00299391	0.352131
cg09878375	-0.00213432	0.0039436	0.589437
cg09878408	-0.000484144	0.0047512	0.919019
cg09878415	-0.000149886	0.00121953	0.902403
cg09878428	-0.00231897	0.00287536	0.421666
cg09878457	0.00754157	0.00742034	0.311659
cg09878473	-0.00099642	0.00153462	0.517477
cg09878536	-0.0036657	0.00297783	0.220904
cg09878537	0.0116595	0.00688526	0.0931578
cg09878554	-0.000300387	0.00125731	0.81161
cg09878710	0.00118274	0.00295117	0.689353
cg09878855	0.00195444	0.00123682	0.116878
cg09878888	-0.00102324	0.00110685	0.357236
cg09878905	0.00585342	0.00551308	0.29064
cg09878909	0.00405077	0.00388371	0.299187
cg09878914	0.00466509	0.00734045	0.526378
cg09878971	-0.0030521	0.00504785	0.546646
cg09878987	-0.00253725	0.00281495	0.369336
cg09878994	-0.00290703	0.00568488	0.610104
cg09879099	-0.00238196	0.00157616	0.133543
cg09879107	0.0054232	0.00729655	0.458883
cg09879122	-0.00197259	0.00577236	0.733195
cg09879137	0.00693767	0.00559921	0.217919
cg09879165	0.00160706	0.0033745	0.634834
cg09879168	0.00247572	0.00316702	0.436029
cg09879186	-0.00359645	0.00787551	0.648798
cg09879228	0.00578223	0.00442751	0.194236
cg09879253	0.00242699	0.00593366	0.683305
cg09879288	-0.00173756	0.00478984	0.717469
cg09879334	-0.00222377	0.00728425	0.760716
cg09879382	-0.00703418	0.0211334	0.739872
cg09879385	-0.00491505	0.00375428	0.193151
cg09879400	-0.00157011	0.00403449	0.697888
cg09879434	0.000953259	0.00172416	0.581444
cg09879444	0.00363583	0.00531058	0.494986
cg09879458	0.00260147	0.00439973	0.555525
cg09879482	0.00126701	0.00586334	0.829311
cg09879526	0.00688085	0.00611096	0.262579
cg09879604	-0.000659538	0.00414312	0.873807
cg09879615	0.000978931	0.00447699	0.827314
cg09879666	-0.00287928	0.00388236	0.459864
cg09879734	0.00405724	0.00464025	0.383794
cg09879794	-0.00230143	0.00193121	0.235897
cg09879805	-0.00709108	0.00642188	0.27187
cg09879868	-0.00172448	0.00905277	0.849269
cg09879876	0.00165723	0.00529725	0.754978
cg09879895	-0.00243217	0.00324327	0.454879
cg09879968	-0.00225522	0.00138944	0.107376
cg09879989	0.00126082	0.00551191	0.819485
cg09880012	-0.00222299	0.00133144	0.0977897
cg09880040	-0.0118708	0.00729719	0.106599
cg09880117	0.000331037	0.00153603	0.829759
cg09880207	-0.000169704	0.00382588	0.964699
cg09880234	0.000347855	0.00119812	0.772097
cg09880244	0.00889604	0.00555734	0.112244
cg09880254	-0.00560136	0.00558674	0.318207
cg09880345	-0.00308455	0.00534395	0.56496
cg09880359	0.00260868	0.0045844	0.570473
cg09880367	-0.00464046	0.00298835	0.123281
cg09880540	0.0107309	0.00870387	0.220197
cg09880551	-0.00130876	0.00110436	0.238494
cg09880665	0.00659392	0.00366419	0.0746231
cg09880681	-0.000424545	0.00108656	0.696743
cg09880724	-0.0012239	0.00127002	0.337282
cg09880745	0.000787896	0.00495623	0.873978
cg09880765	-0.0015589	0.00579671	0.78848
cg09880791	-0.00207348	0.00622483	0.739683
cg09880812	-0.00473409	0.00463441	0.309214
cg09880847	0.0038624	0.00404692	0.341933
cg09880872	-0.0101428	0.00703686	0.152267
cg09880891	0.00115781	0.00500771	0.817578
cg09880921	-0.00510126	0.0058585	0.385756
cg09880955	0.000972385	0.00370599	0.793509
cg09880969	0.00628537	0.00708597	0.376971
cg09880973	-0.000486736	0.00120129	0.686119
cg09881005	0.00588586	0.0037412	0.118481
cg09881017	0.000296485	0.00376999	0.937456
cg09881019	0.00969393	0.00903273	0.285488
cg09881021	-0.00173543	0.0013454	0.199743
cg09881054	0.00755386	0.00637993	0.238918
cg09881087	-0.00326191	0.00443332	0.463407
cg09881191	0.0051766	0.00612351	0.39971
cg09881199	0.00215829	0.00640565	0.736796
cg09881240	-0.000971958	0.00164134	0.554927
cg09881253	0.00858425	0.00568533	0.133886
cg09881261	0.000504229	0.0109375	0.963312
cg09881353	0.00344203	0.00307981	0.266125
cg09881355	-0.00787634	0.00681732	0.250409
cg09881357	-0.00290485	0.00545557	0.595465
cg09881379	-0.00112395	0.00172744	0.516608
cg09881384	0.00105284	0.00195916	0.592063
cg09881453	0.0017178	0.00277073	0.53653
cg09881503	0.000849439	0.00571329	0.882075
cg09881510	-0.00181914	0.00141538	0.201352
cg09881582	-6.25162e-05	0.00434383	0.988543
cg09881585	-0.00434733	0.00509516	0.395354
cg09881695	-0.00576983	0.00349312	0.101383
cg09881716	-0.00126313	0.0038574	0.743935
cg09881793	0.00206741	0.00334479	0.537765
cg09881808	-0.00197432	0.0036127	0.585813
cg09881819	0.000340609	0.00133039	0.798404
cg09881838	-0.00688019	0.00607455	0.259791
cg09881842	0.00415285	0.00372212	0.266929
cg09881855	-0.00102474	0.00155894	0.512318
cg09881857	0.00559842	0.00604308	0.356221
cg09881865	-0.000291421	0.000980189	0.76678
cg09881872	-0.00322765	0.0102821	0.754173
cg09881917	-0.00287089	0.00128859	0.0278833
cg09881932	-0.00786019	0.00614163	0.203253
cg09881964	0.00184492	0.0028193	0.514202
cg09882061	-0.00303272	0.0037428	0.419497
cg09882118	0.00349596	0.00328609	0.289677
cg09882144	-0.000784302	0.004042	0.846498
cg09882209	-0.00217681	0.00357588	0.543924
cg09882283	0.00555425	0.0102233	0.588008
cg09882308	-0.00811314	0.00742536	0.276903
cg09882452	-8.69374e-05	0.00338185	0.979537
cg09882455	0.000247047	0.00380765	0.948384
cg09882461	-0.00154004	0.00148936	0.303348
cg09882497	0.00183567	0.00289701	0.527605
cg09882526	0.00103139	0.00347068	0.766885
cg09882535	-0.00274595	0.00772518	0.722918
cg09882545	-0.00876817	0.0055255	0.115365
cg09882550	-0.00300785	0.00236989	0.207004
cg09882587	-0.000121812	0.00140692	0.931159
cg09882629	-0.000791262	0.00142653	0.580221
cg09882642	0.0189719	0.0118214	0.111339
cg09882647	0.00752831	0.00173308	3.08956e-05
cg09882649	1.54049e-05	0.00365381	0.996644
cg09882657	0.006173	0.00414806	0.139518
cg09882672	-0.00540786	0.00536813	0.315914
cg09882730	0.0153596	0.00888598	0.086651
cg09882901	0.00229063	0.00814418	0.77903
cg09882910	0.000446464	0.00318879	0.888903
cg09883043	-0.00302136	0.00505979	0.551625
cg09883131	0.00124639	0.00104238	0.234334
cg09883145	0.00612937	0.0101496	0.547129
cg09883188	0.00278698	0.00687491	0.685968
cg09883255	0.000192354	0.00570064	0.973143
cg09883264	0.000632735	0.00114363	0.581182
cg09883377	-0.0026992	0.00260663	0.302661
cg09883381	-0.000825716	0.00473237	0.861801
cg09883411	0.00315865	0.00310955	0.311918
cg09883431	-0.00243493	0.00491855	0.621535
cg09883465	-0.00782623	0.00767732	0.310212
cg09883504	-0.0014523	0.00386742	0.707982
cg09883524	0.000834643	0.00130619	0.524134
cg09883573	-0.00136032	0.00568613	0.811361
cg09883582	0.00436878	0.00291308	0.136503
cg09883602	-0.00251109	0.00439229	0.568669
cg09883619	0.00615018	0.00605489	0.311944
cg09883650	0.00101407	0.00530407	0.848725
cg09883659	-0.00344525	0.00624299	0.582145
cg09883671	0.00334074	0.00297709	0.264199
cg09883673	-0.00320845	0.00822784	0.697314
cg09883674	0.00166002	0.00326811	0.612491
cg09883676	-0.0251121	0.00916608	0.00715818
cg09883745	0.00903391	0.00886464	0.310355
cg09883779	0.00614446	0.00775748	0.429995
cg09883798	-0.018697	0.0127202	0.1444
cg09883830	-0.00635056	0.00758565	0.404274
cg09883841	-0.00139481	0.00354977	0.695118
cg09883843	-0.000990597	0.00438384	0.82164
cg09883849	0.00122748	0.00359285	0.733257
cg09883851	0.00225885	0.00371555	0.544454
cg09883860	0.00102237	0.00414194	0.805489
cg09883947	-0.00153088	0.00458262	0.738957
cg09883968	0.0092936	0.0058798	0.11679
cg09883971	0.00103435	0.00400652	0.796753
cg09883979	-0.00270949	0.00830819	0.74494
cg09883987	0.000817335	0.00396729	0.837151
cg09884038	0.000404262	0.00629425	0.948904
cg09884040	-0.00529007	0.00511202	0.302978
cg09884042	0.00177013	0.0053986	0.743609
cg09884076	-0.000413426	0.0017376	0.81237
cg09884077	-0.00188564	0.00132219	0.156607
cg09884107	-0.00102658	0.00804009	0.898629
cg09884146	0.00450719	0.00403217	0.266042
cg09884153	0.00283734	0.00314192	0.368432
cg09884213	-0.000899715	0.00603392	0.881735
cg09884223	-0.00205795	0.00263815	0.436994
cg09884225	0.00421024	0.00335717	0.212416
cg09884257	0.000395512	0.00120331	0.743006
cg09884276	-0.0128797	0.00696376	0.0670166
cg09884279	0.00121193	0.00935992	0.89721
cg09884293	0.00163848	0.00854801	0.84834
cg09884310	-0.00595966	0.00780487	0.446722
cg09884341	-0.00132028	0.00118866	0.269063
cg09884350	0.00918319	0.00644331	0.156872
cg09884419	-0.00512948	0.00839971	0.542653
cg09884422	-0.00454455	0.00803914	0.572998
cg09884423	0.00128444	0.00450264	0.775968
cg09884451	-0.0128025	0.00935464	0.173873
cg09884480	0.0025481	0.00649146	0.695411
cg09884561	-0.000443043	0.00106482	0.678154
cg09884599	0.000209822	0.00819758	0.979625
cg09884613	0.010119	0.0088602	0.255861
cg09884625	0.00252642	0.00503384	0.616731
cg09884635	0.0116008	0.00811261	0.155508
cg09884655	-0.00474189	0.00523862	0.367314
cg09884706	0.00686997	0.00667995	0.305956
cg09884756	-0.000492196	0.00328609	0.881206
cg09884761	-0.00302474	0.00503909	0.549549
cg09884843	0.00637178	0.00514841	0.218445
cg09884847	-0.00118005	0.006276	0.851197
cg09884851	-0.00746652	0.0070006	0.288467
cg09884889	0.000945172	0.000913571	0.303089
cg09884903	0.00034631	0.00133348	0.795568
cg09884983	0.000477359	0.00443926	0.91456
cg09885034	0.00257248	0.00351811	0.466177
cg09885053	0.000381311	0.0040259	0.924711
cg09885063	0.0013341	0.00428872	0.756324
cg09885086	-0.00268898	0.00105545	0.012199
cg09885095	-0.00332831	0.00350192	0.343944
cg09885134	0.00882769	0.00494006	0.076649
cg09885236	-0.00124829	0.00498307	0.802655
cg09885278	0.00989423	0.00398921	0.0146169
cg09885320	0.000893145	0.00593657	0.880682
cg09885325	0.00188577	0.0100663	0.851737
cg09885380	0.000550906	0.00104102	0.597716
cg09885409	-0.000257658	0.00107661	0.811293
cg09885499	0.000487343	0.00130634	0.709808
cg09885502	-0.0437391	0.0544779	0.423746
cg09885599	0.00108062	0.00509431	0.832397
cg09885622	-0.00205947	0.00740409	0.781408
cg09885657	-0.00224179	0.00318342	0.482765
cg09885664	0.00490977	0.00323543	0.131958
cg09885699	0.000396791	0.0067626	0.953316
cg09885709	0.00742175	0.00797365	0.353967
cg09885728	-0.00374605	0.00350472	0.287431
cg09885735	-0.00410026	0.00216794	0.0611659
cg09885756	0.00235376	0.00358663	0.513003
cg09885881	0.000185357	0.00134502	0.890638
cg09885921	-0.00264815	0.00722487	0.714659
cg09885922	0.00431599	0.00532468	0.419335
cg09885951	-0.00239378	0.00256708	0.353088
cg09885957	-0.00170724	0.00336269	0.612662
cg09886009	0.00246391	0.00348264	0.480736
cg09886025	0.0019152	0.00213188	0.370921
cg09886037	-0.0183892	0.0146508	0.21203
cg09886047	0.00141972	0.0048858	0.771909
cg09886123	-0.00460904	0.00386995	0.236179
cg09886179	0.000776413	0.00219206	0.72386
cg09886182	-0.00173691	0.00486987	0.722015
cg09886243	-0.000291999	0.00109875	0.790917
cg09886289	-0.00243476	0.00712451	0.733184
cg09886456	0.00101182	0.00457805	0.825482
cg09886557	0.00101742	0.00419952	0.809013
cg09886564	-0.00212973	0.0063077	0.736267
cg09886578	0.00364962	0.00539517	0.500143
cg09886618	-0.00147983	0.00472041	0.754487
cg09886619	-0.00449148	0.0081264	0.581569
cg09886641	-0.0185868	0.00959279	0.0551921
cg09886715	-0.00079526	0.00292976	0.786551
cg09886755	-0.00137068	0.00103755	0.189168
cg09886786	-0.0041899	0.00543067	0.442021
cg09886818	0.00185442	0.00290311	0.524275
cg09886849	0.00480742	0.00674175	0.477278
cg09886850	0.000925752	0.00398026	0.816507
cg09886858	-0.000819283	0.00811456	0.919759
cg09886864	0.000567955	0.00286759	0.843357
cg09886921	-0.00603889	0.00775928	0.438046
cg09886931	0.00315294	0.00388962	0.419313
cg09886946	-0.00202303	0.00340639	0.553781
cg09887007	-0.001136	0.00109231	0.300581
cg09887059	0.000495188	0.00152405	0.745851
cg09887068	-0.00684521	0.00791645	0.389062
cg09887075	0.00926387	0.0100793	0.36002
cg09887199	-0.00320716	0.00388562	0.410905
cg09887207	0.00142719	0.00813399	0.861035
cg09887220	0.0123846	0.00888253	0.165997
cg09887272	-0.000755944	0.00319038	0.813133
cg09887284	0.000875123	0.00376958	0.816842
cg09887298	-0.000434797	0.00431562	0.919929
cg09887323	-0.009733	0.0051941	0.0635562
cg09887329	-0.0066325	0.00294705	0.0263667
cg09887359	-0.00627467	0.00534077	0.242542
cg09887367	0.000596902	0.00396493	0.880605
cg09887415	0.0143206	0.00693279	0.0411701
cg09887459	-0.000432754	0.00109556	0.693589
cg09887532	0.0122791	0.00727487	0.0942162
cg09887589	-0.00191558	0.00582826	0.743018
cg09887627	-0.00202248	0.00337084	0.549723
cg09887634	-0.00135226	0.00210597	0.522116
cg09887667	4.34367e-05	0.00220958	0.984351
cg09887678	-0.00419816	0.00503985	0.406621
cg09887687	-0.00103801	0.00352476	0.768927
cg09887775	-0.00220508	0.00384727	0.56769
cg09887801	-0.00033061	0.00295688	0.911174
cg09887804	-8.0107e-05	0.00479683	0.986706
cg09887837	-0.00109108	0.00148046	0.462671
cg09887867	0.010688	0.00837261	0.204403
cg09887906	-0.00367822	0.00717619	0.60927
cg09887927	0.00304485	0.00310476	0.328852
cg09887955	0.00453171	0.00581669	0.437572
cg09888012	0.00375553	0.00629276	0.551845
cg09888026	0.00628424	0.00558937	0.263281
cg09888049	0.0028173	0.00838194	0.737413
cg09888104	0.0018137	0.00399066	0.650359
cg09888137	-0.000549744	0.00104522	0.599956
cg09888145	0.00103404	0.00141715	0.46712
cg09888147	-0.00218434	0.00478141	0.64867
cg09888164	0.000603041	0.00164648	0.714862
cg09888186	-0.0136593	0.00987385	0.169299
cg09888229	0.0227644	0.0105414	0.0329416
cg09888231	0.00331505	0.00137191	0.0172922
cg09888294	-0.00802179	0.00837889	0.340437
cg09888297	-0.000327986	0.00640481	0.95925
cg09888330	0.00473152	0.00498611	0.344694
cg09888344	-0.000421716	0.00391414	0.914393
cg09888447	0.000962739	0.00346544	0.78167
cg09888475	0.00896577	0.00402308	0.0278383
cg09888562	0.000485726	0.00195274	0.804017
cg09888572	-0.00409378	0.00464988	0.380525
cg09888620	0.0029689	0.00884556	0.737772
cg09888625	0.000218192	0.00358618	0.951593
cg09888648	-0.00398209	0.0044951	0.377585
cg09888653	-0.00026749	0.00696352	0.969427
cg09888656	0.00670891	0.00327537	0.0428694
cg09888670	-0.0102383	0.0096061	0.288802
cg09888721	-0.00435441	0.00271611	0.111711
cg09888753	0.00308359	0.00213328	0.151118
cg09888840	0.0244605	0.00909898	0.00827875
cg09888920	-0.00129052	0.0013408	0.337873
cg09888961	-0.000838443	0.0026123	0.748839
cg09889065	0.00316693	0.00332197	0.342476
cg09889103	-0.000192105	0.00134947	0.887054
cg09889135	-0.0132318	0.00734487	0.0743138
cg09889154	-0.00686162	0.00533385	0.200946
cg09889155	-0.00217592	0.00302334	0.473204
cg09889165	-0.00622578	0.00397999	0.120575
cg09889178	0.000510839	0.00282111	0.856634
cg09889194	-0.00181409	0.00699573	0.795869
cg09889228	-0.00263554	0.00671162	0.695299
cg09889256	0.00429348	0.00402176	0.288014
cg09889291	-0.00345256	0.0019163	0.0742863
cg09889350	0.0101876	0.00372838	0.00730673
cg09889389	-0.00408089	0.00766657	0.595575
cg09889396	-0.00403714	0.00796336	0.613176
cg09889443	-0.00025947	0.00601007	0.965641
cg09889477	-0.00935716	0.00688587	0.176911
cg09889479	0.00636447	0.0061168	0.300353
cg09889490	-0.00624895	0.00539774	0.24945
cg09889491	-0.00305077	0.00155815	0.0527231
cg09889520	-0.00711116	0.00762211	0.352845
cg09889532	0.0127802	0.00764878	0.0975385
cg09889626	-0.00117618	0.0013783	0.395282
cg09889646	0.00766527	0.00790606	0.334363
cg09889673	-0.00838633	0.00578421	0.149891
cg09889680	-0.00110009	0.00118956	0.357065
cg09889709	0.00394955	0.00981414	0.688131
cg09889734	0.0109864	0.00863016	0.205648
cg09889778	0.00702588	0.00708058	0.323203
cg09889828	0.00805121	0.00715727	0.263036
cg09889836	-0.00663449	0.00846277	0.434717
cg09889848	0.00479579	0.00340196	0.161395
cg09889850	0.00127411	0.00176837	0.47272
cg09889857	-0.00197936	0.00179397	0.272243
cg09889910	0.00270435	0.00356154	0.449256
cg09889948	0.00436525	0.00923198	0.637247
cg09889987	-0.00406573	0.00373135	0.278221
cg09889997	-0.000640623	0.0042071	0.879246
cg09890046	0.000710244	0.00107038	0.508344
cg09890074	-0.0046963	0.0136154	0.730798
cg09890077	0.00807148	0.00745894	0.281523
cg09890084	0.00939859	0.00921664	0.310049
cg09890200	0.000866118	0.00112809	0.444236
cg09890202	0.0030697	0.00439006	0.485853
cg09890204	-0.00475172	0.00453572	0.297068
cg09890214	0.000521063	0.00110276	0.637485
cg09890216	0.00109967	0.00289895	0.705157
cg09890246	0.00207772	0.00300232	0.490344
cg09890255	0.00542821	0.00602606	0.369634
cg09890269	0.000636743	0.00492813	0.897426
cg09890286	-0.00549386	0.00542489	0.31338
cg09890289	-0.0136475	0.0139694	0.330696
cg09890299	0.00284535	0.00683241	0.677878
cg09890332	0.00138002	0.00288594	0.633449
cg09890339	-0.000110684	0.00621175	0.985815
cg09890341	-0.000344897	0.00372919	0.926477
cg09890349	-0.00584316	0.00918813	0.526108
cg09890374	-0.00511664	0.00484143	0.292857
cg09890400	-0.00208163	0.00354952	0.558751
cg09890483	-0.00365578	0.00424241	0.390682
cg09890536	-0.00166797	0.00108442	0.126841
cg09890541	-0.000183008	0.00340689	0.957256
cg09890560	-0.00281624	0.00355684	0.430161
cg09890597	-0.00617799	0.00351343	0.0814123
cg09890623	0.00578202	0.00519164	0.267785
cg09890650	0.00173996	0.00711117	0.807152
cg09890653	-0.00192313	0.00416025	0.64479
cg09890673	0.00076711	0.00909427	0.932928
cg09890699	-0.000128156	0.0033331	0.969398
cg09890746	-0.00518904	0.00572005	0.366266
cg09890775	-0.000254362	0.00254623	0.920604
cg09890800	-0.00314138	0.00455165	0.491519
cg09890870	0.00255635	0.00356704	0.475076
cg09890887	-0.00034122	0.00475427	0.942912
cg09890891	0.00218849	0.00427718	0.609891
cg09890930	-0.0105661	0.00523199	0.0458219
cg09890963	-0.00203828	0.00510584	0.690502
cg09890980	-0.00128125	0.00524062	0.807303
cg09890987	-0.00345857	0.00649059	0.595187
cg09890989	0.00180743	0.00343929	0.600257
cg09891066	0.0194247	0.0112113	0.0859177
cg09891070	-0.00235859	0.00442546	0.595118
cg09891106	-0.00188342	0.00113242	0.0990723
cg09891111	-0.00858835	0.00411135	0.0389788
cg09891125	-0.000498841	0.00642446	0.938247
cg09891129	-0.00230692	0.00164772	0.164256
cg09891198	-0.00578007	0.00379488	0.130547
cg09891221	-0.00534496	0.00599914	0.374864
cg09891224	0.00791599	0.00647553	0.224105
cg09891226	0.00539241	0.00274673	0.0521005
cg09891288	0.000245596	0.00275519	0.92913
cg09891302	0.00302378	0.0106664	0.777328
cg09891316	-0.00411334	0.00502438	0.41471
cg09891332	0.00294308	0.00402317	0.465981
cg09891341	-0.000756599	0.00684683	0.912208
cg09891393	0.0028762	0.00922596	0.75581
cg09891468	0.00645756	0.00489976	0.190215
cg09891499	-0.00782006	0.0043261	0.0733456
cg09891645	-0.00391952	0.00297488	0.190346
cg09891682	0.000995482	0.00441671	0.822087
cg09891761	0.00302223	0.00463167	0.515407
cg09891770	0.00551341	0.00747703	0.462433
cg09891853	0.00483672	0.00250427	0.0559623
cg09891882	0.00986124	0.0280766	0.726078
cg09891935	0.00942103	0.0113052	0.406431
cg09892015	-0.00663789	0.00685434	0.334921
cg09892027	0.00329954	0.00520444	0.527382
cg09892104	-0.00165662	0.00522998	0.75202
cg09892121	-0.00188848	0.00392339	0.631215
cg09892131	-0.000939272	0.00144527	0.517092
cg09892203	0.000831416	0.00101599	0.414904
cg09892236	-0.00421305	0.00544233	0.440487
cg09892262	0.00127138	0.00392496	0.746602
cg09892273	0.000679826	0.00967202	0.94409
cg09892307	0.00184107	0.0060167	0.760178
cg09892332	-0.00193286	0.00258182	0.455641
cg09892357	-0.00464511	0.00588195	0.431358
cg09892365	0.00325652	0.00437313	0.458034
cg09892390	0.00177875	0.00100281	0.0788209
cg09892426	-0.00140986	0.00161211	0.383693
cg09892454	0.0136947	0.0104325	0.19197
cg09892459	-0.00251004	0.00431224	0.561687
cg09892582	-0.00393179	0.0063354	0.53612
cg09892595	0.00546303	0.00523644	0.299068
cg09892671	-0.00592418	0.0102761	0.565432
cg09892706	-0.00313262	0.00662167	0.637073
cg09892721	0.00858842	0.0129022	0.506999
cg09892774	0.00623386	0.00353779	0.0807842
cg09892781	-0.000211105	0.000766913	0.783619
cg09892910	0.00369816	0.00372529	0.322987
cg09892917	-0.000528593	0.00118354	0.656011
cg09892947	0.0120654	0.00577198	0.038851
cg09892984	-0.00317395	0.0104846	0.762661
cg09893074	0.000558256	0.00101787	0.58447
cg09893100	-0.00514345	0.00438473	0.24327
cg09893131	0.000621568	0.00246033	0.801013
cg09893217	-0.000581127	0.000995701	0.560639
cg09893240	0.0084702	0.00312965	0.00786563
cg09893291	-0.00245164	0.00225213	0.278671
cg09893305	0.00170658	0.00328366	0.604285
cg09893350	-0.000816029	0.00983632	0.934031
cg09893424	-0.000233322	0.00490648	0.962157
cg09893431	0.000438338	0.0117558	0.970323
cg09893446	-0.00215482	0.00810988	0.790956
cg09893534	-0.00379571	0.00699447	0.588433
cg09893576	-0.00561178	0.00567218	0.324624
cg09893588	-0.000165909	0.00132398	0.900502
cg09893601	-0.00508766	0.00377193	0.180115
cg09893641	0.000156806	0.00323039	0.961372
cg09893703	-0.00292146	0.0077776	0.707906
cg09893718	0.00235677	0.00337197	0.486045
cg09893754	-0.000498849	0.00463662	0.914514
cg09893871	0.000329131	0.00286098	0.908618
cg09893877	0.000285006	0.00311241	0.927203
cg09893947	0.00247016	0.00788262	0.754584
cg09894040	-0.000771174	0.00104526	0.462189
cg09894072	0.000232459	0.00190479	0.903086
cg09894096	0.00529435	0.00735354	0.473041
cg09894125	-0.0149079	0.0114363	0.195058
cg09894136	0.000932599	0.00458956	0.839347
cg09894162	0.00184242	0.0039047	0.637955
cg09894169	0.000481712	0.002877	0.867329
cg09894188	-0.00522534	0.00478048	0.276713
cg09894210	-0.00037907	0.00101654	0.709927
cg09894268	-0.000717939	0.00496153	0.885207
cg09894276	-0.00664258	0.0131352	0.614056
cg09894284	0.00345814	0.00276494	0.213646
cg09894294	0.00483707	0.0106397	0.650259
cg09894310	0.00172163	0.00733255	0.814798
cg09894334	-0.00469419	0.003899	0.231148
cg09894347	0.00314238	0.00355742	0.37895
cg09894383	0.00873224	0.00306872	0.00527314
cg09894439	0.00817592	0.00360966	0.0254356
cg09894503	0.0131581	0.0128421	0.307754
cg09894504	0.00134873	0.00605745	0.824208
cg09894556	-5.62227e-06	0.00275327	0.998374
cg09894605	-0.00165385	0.00260658	0.527055
cg09894631	0.00229113	0.00605619	0.705915
cg09894648	0.00278797	0.00553291	0.615329
cg09894655	-0.00521197	0.00640771	0.41772
cg09894683	0.00134766	0.00330227	0.683977
cg09894746	-1.91197e-05	0.00140714	0.989183
cg09894758	0.000761573	0.00362112	0.833804
cg09894786	0.0134805	0.00722127	0.0645489
cg09894814	-0.00449249	0.00558148	0.422587
cg09894929	0.000331894	0.00138898	0.811583
cg09895009	-0.00328734	0.00557945	0.556923
cg09895030	-0.00129114	0.00342343	0.706777
cg09895049	0.00270567	0.0055116	0.624454
cg09895065	0.0065341	0.00629035	0.301159
cg09895103	0.00491128	0.0117201	0.675983
cg09895119	-0.00327322	0.00616068	0.596257
cg09895131	0.000874822	0.00368159	0.81261
cg09895166	-0.0213788	0.00733041	0.0042779
cg09895187	0.000326275	0.00158593	0.837375
cg09895189	-0.000580296	0.00188924	0.759293
cg09895190	-0.00229274	0.00271894	0.400885
cg09895223	0.00452403	0.00598022	0.450939
cg09895325	-0.00712078	0.00925537	0.443295
cg09895388	-0.00240187	0.00494899	0.628394
cg09895458	0.00183959	0.0169232	0.913634
cg09895514	0.00780147	0.00330905	0.0201279
cg09895527	0.00389319	0.00347735	0.265287
cg09895547	-0.00187042	0.0056137	0.739615
cg09895586	0.000569286	0.00211899	0.788686
cg09895590	-0.00394609	0.00419872	0.349326
cg09895626	0.00304443	0.00548325	0.579849
cg09895653	0.00309482	0.00348093	0.375867
cg09895822	0.0108049	0.00740913	0.147551
cg09895848	0.00147485	0.00314752	0.640283
cg09895876	0.00425965	0.00498658	0.394804
cg09895893	-0.00276317	0.00620095	0.656744
cg09895909	0.00100283	0.00883385	0.909821
cg09895920	0.0024034	0.00934461	0.797499
cg09895934	0.012516	0.00450331	0.00639086
cg09895959	-0.000130769	0.00606167	0.982827
cg09896007	0.00797538	0.00619021	0.200267
cg09896008	0.00262665	0.00502622	0.602292
cg09896021	-0.0041362	0.00518535	0.42675
cg09896039	-0.00465023	0.00484063	0.338789
cg09896057	1.47589e-05	0.00100502	0.988309
cg09896090	0.00119796	0.0047904	0.802987
cg09896093	0.00263775	0.00437601	0.547877
cg09896120	-0.00117527	0.000964136	0.225411
cg09896131	0.0117239	0.00876321	0.183655
cg09896177	-0.00140989	0.00591831	0.812142
cg09896211	0.00121825	0.00429289	0.777101
cg09896302	0.00383761	0.00413129	0.354932
cg09896340	0.00310329	0.00819223	0.705547
cg09896345	0.0024294	0.00336326	0.471594
cg09896346	-0.00107295	0.0065457	0.870092
cg09896403	0.00148235	0.00302292	0.62483
cg09896445	-0.00312216	0.00168203	0.066056
cg09896503	0.0024016	0.0035931	0.50526
cg09896544	0.0063352	0.00766435	0.410233
cg09896598	-0.000444733	0.000923197	0.630937
cg09896602	-0.00473414	0.0031127	0.131101
cg09896608	0.00334241	0.0037226	0.371181
cg09896612	-0.00852801	0.0036727	0.0220409
cg09896622	-0.00272733	0.0028829	0.346166
cg09896641	-0.00136351	0.00333917	0.683805
cg09896650	0.00592931	0.00536311	0.271281
cg09896666	0.0178465	0.0126386	0.160703
cg09896686	0.00822121	0.00620227	0.187698
cg09896762	-0.00535193	0.0066643	0.423633
cg09896765	0.00282615	0.00318582	0.376924
cg09896814	-0.000805977	0.00481673	0.867413
cg09896848	-0.00331528	0.00847923	0.696549
cg09896849	-0.00180512	0.00303192	0.552796
cg09896867	0.00640744	0.00504387	0.206596
cg09896900	-0.0010405	0.00235192	0.659048
cg09896909	-0.00379581	0.00414946	0.362277
cg09896999	0.001711	0.00178884	0.340887
cg09897002	0.000393768	0.00256216	0.878134
cg09897062	-1.41311e-06	0.0010148	0.998891
cg09897064	-0.00697569	0.00411238	0.0926137
cg09897131	-0.00450688	0.0079483	0.571832
cg09897199	-0.00427307	0.00346751	0.220411
cg09897323	-0.00144544	0.00306676	0.638326
cg09897374	-0.00160611	0.00627044	0.798312
cg09897456	0.0022453	0.00757443	0.767449
cg09897564	-0.0058328	0.00421693	0.169359
cg09897604	-0.0108801	0.00344515	0.00204137
cg09897617	-0.00634417	0.00424059	0.137451
cg09897656	0.000147172	0.00560778	0.979109
cg09897737	-0.0105819	0.00821396	0.200303
cg09897756	0.00539121	0.00704578	0.44578
cg09897789	-0.000846988	0.0034015	0.803814
cg09897830	0.00164688	0.002036	0.4203
cg09897881	0.00693147	0.00336252	0.0415805
cg09897903	-0.00379391	0.00428016	0.377305
cg09897958	0.00310813	0.00574744	0.58973
cg09897970	0.000166115	0.00151818	0.913067
cg09898059	-0.00481125	0.00648663	0.459811
cg09898060	-0.00108472	0.00102	0.289867
cg09898070	0.00278996	0.00486041	0.567107
cg09898122	0.00591758	0.00699603	0.399441
cg09898138	-0.00159304	0.00179349	0.376318
cg09898154	0.000898319	0.00116548	0.442467
cg09898156	-0.000920765	0.00669885	0.890921
cg09898217	-0.00337347	0.0028355	0.236671
cg09898318	0.00501574	0.00256762	0.053259
cg09898424	-0.00203033	0.00552109	0.713761
cg09898548	0.00335521	0.00488994	0.49404
cg09898554	0.00933424	0.00594787	0.11939
cg09898573	-0.0092826	0.00572007	0.107441
cg09898650	-0.0180089	0.0173569	0.301707
cg09898695	0.000543909	0.00740217	0.941555
cg09898729	0.000906257	0.00156001	0.562455
cg09898779	-0.000533816	0.00387138	0.890577
cg09898793	-0.000679797	0.00360181	0.85064
cg09898811	0.00495352	0.00562025	0.380006
cg09898823	0.00186238	0.00309642	0.548747
cg09898848	-0.00514412	0.00370144	0.167357
cg09898902	-0.0114671	0.00587379	0.0534044
cg09898978	-0.00433629	0.0119809	0.718083
cg09898988	-0.00373411	0.00874588	0.67023
cg09899007	0.000672805	0.00475644	0.887767
cg09899008	0.0198536	0.0156132	0.206153
cg09899041	-0.00197815	0.00354725	0.57819
cg09899094	-0.00225487	0.00122565	0.0684559
cg09899171	-0.0041444	0.0145776	0.776707
cg09899173	-0.0012961	0.00798662	0.871374
cg09899185	-0.00959819	0.00461292	0.0397399
cg09899215	-0.00144964	0.00471857	0.759246
cg09899259	-0.00608437	0.0111538	0.586497
cg09899290	0.00154292	0.00449949	0.732309
cg09899402	-0.00263361	0.00439224	0.54998
cg09899430	0.00269521	0.00266663	0.31433
cg09899496	-0.007613	0.00852282	0.373639
cg09899516	-0.0103241	0.00579844	0.0777073
cg09899531	-0.00613874	0.00711687	0.390222
cg09899535	0.000382462	0.00385381	0.921123
cg09899541	0.00873029	0.00637671	0.17371
cg09899557	-0.00291468	0.0058908	0.621722
cg09899564	0.00601896	0.00756464	0.427906
cg09899636	-0.0055139	0.0070914	0.438475
cg09899665	-0.000736639	0.00630752	0.907238
cg09899761	0.0032742	0.00446358	0.464764
cg09899801	0.0068559	0.0175655	0.697052
cg09899868	0.00730267	0.0060694	0.231438
cg09899914	-0.000893375	0.00451359	0.843459
cg09899933	0.00016629	0.00470421	0.971864
cg09899989	-0.00125927	0.00415907	0.762621
cg09899997	-0.00131252	0.00621725	0.833186
cg09900084	-0.00339016	0.00491367	0.491656
cg09900085	-0.00104759	0.00152214	0.492726
cg09900102	-0.00107273	0.00308497	0.728697
cg09900105	0.000374225	0.00142705	0.793621
cg09900139	0.000182654	0.00509262	0.971453
cg09900152	0.00162387	0.00532471	0.760955
cg09900169	-0.00126819	0.00333927	0.704828
cg09900172	0.00122336	0.0034375	0.722595
cg09900242	-0.0042647	0.00490172	0.386139
cg09900250	-0.000789869	0.00342372	0.817965
cg09900253	2.22878e-05	0.00485146	0.996343
cg09900266	0.000946228	0.00221789	0.670464
cg09900268	0.0208702	0.0149467	0.165383
cg09900314	-0.00360984	0.00354177	0.310296
cg09900317	5.6322e-05	0.00282285	0.984117
cg09900361	0.00180061	0.00552039	0.744901
cg09900371	0.000932049	0.00322627	0.773197
cg09900436	-0.00453012	0.00596747	0.449366
cg09900463	-0.000498149	0.000889716	0.576668
cg09900489	-0.00168558	0.00491182	0.732115
cg09900521	0.00655627	0.00457044	0.154217
cg09900527	0.00160359	0.00176509	0.365562
cg09900586	-0.0147781	0.009968	0.141002
cg09900722	-0.00101051	0.00784059	0.897683
cg09900758	-0.00169946	0.00365609	0.642956
cg09900798	0.00201556	0.00696389	0.772788
cg09900832	-0.00280939	0.00383929	0.465852
cg09900875	0.00569119	0.00382259	0.139343
cg09900893	-0.000898196	0.00491503	0.855329
cg09900894	0.0239067	0.028663	0.406021
cg09900904	-0.00368446	0.0101543	0.717403
cg09900984	0.0109213	0.00588482	0.0661047
cg09900986	-0.000394994	0.000983022	0.688585
cg09901035	0.00314417	0.00476852	0.511019
cg09901058	-0.00525716	0.00483568	0.2793
cg09901098	-0.000637184	0.00588583	0.913985
cg09901100	-0.00713739	0.00780659	0.362535
cg09901106	-0.00134773	0.00313825	0.66842
cg09901136	-0.00254809	0.00357315	0.477254
cg09901194	0.00143587	0.00903387	0.874
cg09901201	0.00407963	0.0080091	0.611492
cg09901208	0.000985404	0.00144416	0.496435
cg09901342	0.00108659	0.00491976	0.825601
cg09901379	6.92726e-05	0.00381071	0.985529
cg09901400	-0.00203602	0.00486032	0.676086
cg09901529	-0.000734288	0.0047592	0.87766
cg09901544	-0.000345118	0.0036703	0.925253
cg09901556	-0.00100955	0.0021608	0.641256
cg09901574	0.000978426	0.00184228	0.596404
cg09901575	0.00505067	0.00235659	0.03426
cg09901714	-0.00822277	0.00822692	0.319709
cg09901733	-0.00019751	0.0124189	0.987339
cg09901735	-0.00181433	0.00131984	0.171982
cg09901745	0.000182043	0.00317938	0.954442
cg09901748	-0.0087631	0.00610938	0.154254
cg09901765	0.00112154	0.0028437	0.694039
cg09901892	-0.0053589	0.00604929	0.377585
cg09901902	-0.00292278	0.00644163	0.650899
cg09901951	-0.00272676	0.00421765	0.519271
cg09901989	0.000328406	0.00282553	0.90768
cg09902029	0.00230505	0.00177342	0.196348
cg09902061	-0.000335747	0.00114211	0.769325
cg09902062	0.0045249	0.00392847	0.251847
cg09902130	-0.000988798	0.00301298	0.743389
cg09902198	-0.00419121	0.00445641	0.34899
cg09902229	0.00340903	0.00410282	0.407799
cg09902236	0.000825565	0.00465035	0.859415
cg09902245	0.000810239	0.000880839	0.359628
cg09902250	0.00268615	0.00538548	0.618915
cg09902251	-0.000135235	0.00322913	0.966669
cg09902254	-0.000753375	0.00157065	0.632405
cg09902272	0.000833523	0.00792056	0.916377
cg09902354	-0.00731072	0.0143713	0.611962
cg09902415	0.00162892	0.00300203	0.58848
cg09902438	-0.0117591	0.00566825	0.04032
cg09902446	0.012539	0.0126352	0.323147
cg09902448	-0.00109842	0.0022519	0.626663
cg09902669	0.00521278	0.003271	0.113836
cg09902744	0.000271247	0.00463911	0.953479
cg09902771	-0.00057392	0.00493753	0.907673
cg09902786	-0.00957274	0.007419	0.199604
cg09902788	-0.00388659	0.00908598	0.669649
cg09902803	0.00421831	0.00381113	0.270735
cg09902818	-0.0127238	0.00839895	0.132609
cg09902860	0.000611178	0.00488063	0.90057
cg09902885	-0.0154589	0.00986235	0.119827
cg09902898	-0.00152036	0.00985718	0.877699
cg09902908	-0.00108415	0.00731976	0.88252
cg09902913	-0.000276454	0.00103824	0.79052
cg09903049	0.00144007	0.00273975	0.60019
cg09903090	0.000734699	0.00142076	0.606094
cg09903158	-0.00597262	0.00424415	0.16212
cg09903166	0.00143586	0.00292182	0.624087
cg09903183	0.00573205	0.00325439	0.0809114
cg09903188	0.00421074	0.00432051	0.331862
cg09903193	0.00194868	0.00617781	0.753021
cg09903262	0.000435564	0.00185312	0.814604
cg09903303	-0.00221891	0.00283297	0.435138
cg09903322	-0.00534619	0.00407712	0.19245
cg09903362	0.0073478	0.00491856	0.138016
cg09903452	-0.000775435	0.00512148	0.879926
cg09903456	0.000147899	0.00302445	0.961085
cg09903556	-0.000485914	0.00443919	0.913033
cg09903579	0.000142825	0.00749698	0.984834
cg09903592	-0.0011657	0.00382201	0.760935
cg09903645	0.00145715	0.0107398	0.89232
cg09903698	0.000100562	0.00498219	0.983932
cg09903756	0.00389006	0.00443273	0.382052
cg09903766	0.00034444	0.00711957	0.9615
cg09903779	-0.00597245	0.00781682	0.446444
cg09903849	0.00218316	0.0035011	0.534182
cg09903872	-0.0002485	0.00132995	0.852117
cg09903879	0.0158508	0.0119342	0.186816
cg09903896	0.00130775	0.00548082	0.811848
cg09903921	0.00588329	0.00752716	0.436094
cg09903951	-0.00342561	0.00318523	0.284477
cg09904039	-0.00869088	0.00340922	0.0121489
cg09904051	-0.00502313	0.00796889	0.529754
cg09904079	0.00188294	0.00462572	0.684742
cg09904091	0.0033561	0.00419585	0.425484
cg09904111	-0.00086277	0.00198608	0.664828
cg09904140	-0.00273958	0.00557031	0.623811
cg09904148	-0.0145894	0.00911442	0.112263
cg09904177	-3.71816e-05	0.00239229	0.987627
cg09904206	-0.00250196	0.00168372	0.140097
cg09904216	0.0053939	0.00293317	0.0685747
cg09904265	0.0196721	0.00771893	0.0121711
cg09904290	0.00221757	0.00342369	0.518496
cg09904296	-0.0109147	0.00801818	0.176171
cg09904304	0.00415661	0.00566862	0.464928
cg09904349	-0.00526539	0.00485594	0.280552
cg09904358	0.00213295	0.0054112	0.694203
cg09904383	0.00373439	0.00701534	0.59556
cg09904415	-0.00247779	0.00475746	0.603519
cg09904497	0.00723256	0.00401988	0.0746802
cg09904510	0.0279137	0.021858	0.204227
cg09904539	-0.00217887	0.00339021	0.521735
cg09904573	-0.000751355	0.00284774	0.792386
cg09904616	-0.00433334	0.00582858	0.458758
cg09904774	-0.000411038	0.00253139	0.871302
cg09904793	-0.000151091	0.00697868	0.982765
cg09904891	-0.000949642	0.00257951	0.713458
cg09904901	0.000878927	0.00460137	0.84886
cg09904907	0.00648605	0.00660701	0.328367
cg09904973	-0.00167389	0.00331494	0.614584
cg09904982	-0.00283869	0.00540929	0.600773
cg09904986	0.000364891	0.00426247	0.931933
cg09904987	-0.00035979	0.00621378	0.95393
cg09905031	-0.0182454	0.0111395	0.104247
cg09905047	-0.0134362	0.00525216	0.0118565
cg09905051	0.0191108	0.00959901	0.0489257
cg09905117	-0.00143057	0.00838599	0.864853
cg09905178	0.0062498	0.00575676	0.279967
cg09905191	0.00308603	0.00333811	0.357222
cg09905199	-0.001476	0.00997221	0.8826
cg09905256	-0.00323184	0.00457806	0.481691
cg09905269	0.003426	0.0042956	0.426813
cg09905353	0.00595735	0.0107485	0.580513
cg09905360	-0.00520873	0.00449983	0.249515
cg09905416	0.00123594	0.00450005	0.784092
cg09905438	-0.00108176	0.00388492	0.78118
cg09905470	0.00430288	0.00579223	0.459115
cg09905475	0.000787715	0.00218478	0.719118
cg09905495	0.0108394	0.00847378	0.203483
cg09905605	0.00349784	0.00577053	0.545637
cg09905635	0.00688324	0.00849949	0.419748
cg09905687	0.00343232	0.00289808	0.238786
cg09905727	0.00565063	0.00432001	0.193547
cg09905732	-0.00306541	0.0030598	0.318583
cg09905768	0.0204986	0.0113574	0.0737828
cg09905789	0.000753974	0.00742483	0.919297
cg09905811	0.000186427	0.00376829	0.960631
cg09905852	-0.000135783	0.00382374	0.971736
cg09905935	-0.00438997	0.003562	0.220363
cg09905951	0.00120309	0.0178884	0.946498
cg09905973	-0.000158298	0.00398103	0.968353
cg09906066	0.00120389	0.00357478	0.736919
cg09906145	0.000734136	0.00146087	0.616279
cg09906155	0.008749	0.00308177	0.00537598
cg09906169	0.0110262	0.00776732	0.158513
cg09906193	-0.00117157	0.0014437	0.418796
cg09906224	0.000738866	0.0031696	0.816102
cg09906238	0.00308793	0.0163459	0.850503
cg09906297	0.00204863	0.00462767	0.658843
cg09906309	-0.00122485	0.00130868	0.351317
cg09906354	-0.00346659	0.0130698	0.791314
cg09906382	0.00255907	0.00597657	0.66934
cg09906402	0.00147042	0.00354125	0.678771
cg09906430	0.000305187	0.00171772	0.859303
cg09906447	-0.0011256	0.003899	0.773352
cg09906448	0.00353961	0.0058861	0.548821
cg09906458	0.0050227	0.00690605	0.468567
cg09906558	-0.00315679	0.00246314	0.202626
cg09906575	-0.000731109	0.00400406	0.855448
cg09906620	0.00715109	0.00679129	0.294617
cg09906647	-0.00255334	0.00414043	0.538695
cg09906680	-0.00445593	0.00336491	0.188122
cg09906699	0.00410905	0.00648946	0.527902
cg09906735	-0.00658184	0.0037357	0.080819
cg09906747	0.0007409	0.00117932	0.531122
cg09906751	0.00133085	0.00134541	0.324708
cg09906752	-0.00104676	0.00322503	0.74611
cg09906780	-0.00223653	0.00427281	0.601706
cg09906785	-0.00721967	0.0108337	0.50652
cg09906813	0.000641991	0.00383696	0.867422
cg09906857	-0.00862463	0.00899326	0.339619
cg09906892	0.00384939	0.00414003	0.354476
cg09906920	-0.00874689	0.0133481	0.513623
cg09906922	-0.00176614	0.0093478	0.850485
cg09906941	0.00180653	0.00128314	0.16193
cg09906988	-9.4179e-05	0.00356517	0.978972
cg09906991	-0.0018474	0.0104162	0.859547
cg09906995	-0.00252896	0.00718492	0.725514
cg09907068	-0.00119379	0.00960791	0.901339
cg09907082	-0.00220688	0.00577016	0.702842
cg09907096	-0.00402118	0.00261877	0.127475
cg09907183	0.0183803	0.0130101	0.160497
cg09907191	-0.00415817	0.00387794	0.285907
cg09907201	-0.00489449	0.00790508	0.53707
cg09907219	0.00137491	0.00412972	0.73981
cg09907225	0.00235748	0.00517445	0.64956
cg09907228	-0.0101795	0.00931067	0.276602
cg09907243	-0.0018252	0.00332176	0.583779
cg09907352	0.00399023	0.00353226	0.261037
cg09907395	-0.000937093	0.00133406	0.483864
cg09907439	-0.00760754	0.0039657	0.0576145
cg09907473	-0.00466159	0.00330879	0.16165
cg09907493	-0.00105738	0.00362919	0.771318
cg09907495	0.00310653	0.00384235	0.420519
cg09907509	0.00129128	0.00147586	0.383483
cg09907521	-0.00370064	0.0107038	0.730192
cg09907542	0.00786426	0.00377094	0.0392963
cg09907567	-0.0163116	0.00999457	0.105479
cg09907570	0.00214098	0.00559166	0.702528
cg09907628	0.00380125	0.005065	0.454532
cg09907658	-0.00166191	0.00431034	0.700551
cg09907722	0.00302254	0.00624618	0.6294
cg09907758	0.00377085	0.00283916	0.186826
cg09907840	-0.000268589	0.00151792	0.859871
cg09907865	-0.00585495	0.00486877	0.231685
cg09907883	-0.000551927	0.00112334	0.624157
cg09907898	-0.00275196	0.00308307	0.373984
cg09907936	-0.000893624	0.00103329	0.388979
cg09907968	0.00349702	0.00429214	0.416944
cg09908001	0.00162434	0.00263149	0.538308
cg09908041	0.0111384	0.00593341	0.0630886
cg09908042	0.0395849	0.0429965	0.359211
cg09908050	0.000351521	0.00305162	0.9085
cg09908110	-0.0130112	0.0109303	0.236415
cg09908150	-0.00225852	0.00606735	0.710417
cg09908171	-0.00528391	0.00402832	0.192307
cg09908245	0.000671658	0.00718297	0.925668
cg09908368	0.00719995	0.00494727	0.148373
cg09908372	0.00186197	0.00605081	0.758865
cg09908374	0.000148288	0.00574587	0.979457
cg09908380	-0.000883327	0.00577483	0.878704
cg09908402	-0.00349739	0.00291972	0.233503
cg09908426	0.00292699	0.00700531	0.676876
cg09908462	0.00768956	0.00667165	0.25154
cg09908474	0.00182107	0.00245852	0.460415
cg09908478	0.00629567	0.00785625	0.424621
cg09908510	-0.0047406	0.00334593	0.15931
cg09908601	-0.000387234	0.0014612	0.791489
cg09908728	0.0124439	0.0101362	0.222144
cg09908738	-0.00286151	0.00326234	0.382291
cg09908745	-0.000355304	0.00570499	0.950451
cg09908750	0.00141092	0.00398034	0.723652
cg09908751	-0.00136221	0.00125281	0.279226
cg09908758	-0.0011858	0.00302733	0.696027
cg09908764	-0.000955695	0.00669205	0.886697
cg09908805	-0.0171716	0.00653311	0.00978251
cg09908822	0.00635737	0.00378472	0.0957937
cg09908879	-0.000141916	0.00126139	0.910622
cg09908934	0.000671863	0.00388054	0.862857
cg09908968	0.000425398	0.00274386	0.877072
cg09908986	0.00306445	0.00273027	0.264094
cg09909011	0.000144439	0.00338648	0.966055
cg09909069	0.00364443	0.0108482	0.737539
cg09909079	-0.00223599	0.0028824	0.439537
cg09909115	0.000102957	0.00173612	0.952816
cg09909119	-0.00294363	0.00941922	0.755232
cg09909151	-0.00333496	0.00606068	0.583236
cg09909206	0.0192439	0.0103036	0.0644195
cg09909221	-0.00681271	0.00721131	0.346832
cg09909284	-0.00627555	0.00739649	0.397997
cg09909346	0.0019014	0.00334299	0.57065
cg09909351	-0.000622831	0.00237192	0.793353
cg09909364	-0.000347449	0.0030788	0.91035
cg09909417	0.0256885	0.0101578	0.0128322
cg09909478	0.00189629	0.0045596	0.678287
cg09909523	0.0145201	0.0068819	0.0370942
cg09909601	0.00404098	0.00594337	0.497962
cg09909623	-0.00657224	0.00439587	0.137702
cg09909671	-0.00096015	0.00304434	0.753054
cg09909715	0.00236128	0.00397351	0.55354
cg09909740	-0.0104548	0.0130956	0.426361
cg09909750	0.00118262	0.00337145	0.726416
cg09909775	0.00049815	0.00124154	0.689012
cg09909833	0.000775279	0.00106855	0.469634
cg09909877	0.00121421	0.0012505	0.33365
cg09909959	0.00699555	0.0101688	0.492913
cg09909963	-0.00972024	0.00897139	0.280926
cg09909990	0.00126115	0.00236274	0.59456
cg09909993	-0.00398124	0.00403056	0.325398
cg09910000	-0.00132536	0.00351205	0.706608
cg09910067	0.00571424	0.00360618	0.115884
cg09910120	0.00381764	0.00342749	0.267737
cg09910144	0.00297807	0.00284093	0.29677
cg09910153	-0.00380236	0.00288288	0.189878
cg09910183	0.000875309	0.0113956	0.938911
cg09910207	0.00100219	0.00657486	0.879124
cg09910271	0.00035496	0.00464373	0.939207
cg09910277	0.00216976	0.00914644	0.812916
cg09910353	0.00546229	0.00601036	0.3654
cg09910460	-0.00153442	0.00612034	0.802499
cg09910461	0.00960204	0.00647921	0.141155
cg09910464	0.00201151	0.000999456	0.0465553
cg09910465	0.00520523	0.0044813	0.247891
cg09910494	0.00180799	0.00404212	0.65553
cg09910495	0.00104849	0.00336687	0.756066
cg09910601	-0.00295661	0.00633128	0.641418
cg09910611	-0.00481773	0.00549516	0.382514
cg09910635	0.010129	0.00751692	0.18054
cg09910674	-0.00548602	0.00746283	0.463808
cg09910691	0.000646918	0.00245803	0.792891
cg09910853	-0.000578164	0.00885538	0.94806
cg09910856	-0.000457887	0.00276522	0.86878
cg09910876	-0.00239707	0.0049004	0.625687
cg09910881	0.00571636	0.00406531	0.162453
cg09910909	0.00204647	0.00326874	0.532541
cg09910934	0.00413652	0.00648386	0.524794
cg09910967	-0.00074251	0.00118439	0.531993
cg09910984	0.00142326	0.00312855	0.650042
cg09910993	0.00259311	0.00557511	0.642746
cg09910998	0.00114021	0.00278824	0.683369
cg09911016	0.00236792	0.00417919	0.57212
cg09911027	0.00397354	0.00354572	0.264831
cg09911052	0.0116215	0.00894253	0.196415
cg09911083	0.000923581	0.00516268	0.858343
cg09911086	0.000979865	0.00114863	0.395438
cg09911173	-0.00206253	0.00403469	0.610217
cg09911184	-0.00661504	0.00317789	0.0396597
cg09911188	-0.00483694	0.00791066	0.542143
cg09911238	-0.00785348	0.00959149	0.414641
cg09911302	-0.000794539	0.00335218	0.813073
cg09911314	0.000489947	0.00340569	0.885869
cg09911316	-0.00222081	0.00807812	0.783886
cg09911335	9.79402e-05	0.00952787	0.991817
cg09911342	0.000512555	0.0038935	0.895502
cg09911348	-0.00107256	0.00358094	0.765099
cg09911399	-0.000155327	0.00137451	0.910229
cg09911401	-0.00423128	0.00465474	0.365288
cg09911480	-0.00744428	0.00869128	0.393537
cg09911485	0.0081898	0.00649966	0.210276
cg09911488	0.00451866	0.00392238	0.251766
cg09911521	-0.00138701	0.00266249	0.603435
cg09911534	-0.00125828	0.00555144	0.821102
cg09911552	0.00244337	0.00307782	0.428953
cg09911554	0.0118458	0.00881471	0.181708
cg09911585	0.00107115	0.00502422	0.831561
cg09911622	0.00182581	0.00349693	0.602619
cg09911747	0.00145057	0.00907605	0.873308
cg09911755	-0.00170188	0.00480482	0.723853
cg09911807	-0.00250493	0.00684615	0.715138
cg09911881	0.00540899	0.00388363	0.166449
cg09911982	0.0011864	0.00171469	0.49043
cg09912005	-0.00139448	0.00362948	0.701551
cg09912079	0.00160637	0.00650631	0.805442
cg09912135	-6.03431e-05	0.00567014	0.991528
cg09912203	0.00108835	0.00371421	0.770046
cg09912228	-0.00328409	0.00596876	0.583269
cg09912331	0.00340729	0.00509842	0.505314
cg09912350	0.000296049	0.00135096	0.82694
cg09912465	-0.00318693	0.00624638	0.610912
cg09912489	-0.00255845	0.00374789	0.496246
cg09912512	-0.00592801	0.00566133	0.297306
cg09912515	-0.000637629	0.00340567	0.851822
cg09912525	-0.00200642	0.00895474	0.823117
cg09912548	-0.0020913	0.0060043	0.728268
cg09912552	0.00296567	0.00802537	0.712425
cg09912562	-0.00742513	0.00649897	0.255679
cg09912568	0.00204705	0.00373303	0.584535
cg09912574	0.00551934	0.00970175	0.570562
cg09912589	-0.00626803	0.00525296	0.235298
cg09912633	0.00358838	0.0067229	0.59457
cg09912667	0.00348979	0.00155965	0.0272298
cg09912679	0.00490358	0.00483883	0.313062
cg09912746	0.000829582	0.00352856	0.814557
cg09912768	0.00211444	0.00287135	0.463032
cg09912793	0.00300257	0.00190037	0.116929
cg09912799	-0.0107964	0.00569158	0.0604169
cg09912803	-0.000629692	0.00266919	0.813932
cg09912806	-0.000145241	0.00115475	0.900134
cg09912824	-0.00275471	0.00469683	0.558717
cg09912841	0.00112296	0.00359787	0.755532
cg09912854	-0.000373517	0.00388263	0.923532
cg09912988	-0.00114489	0.00140336	0.416333
cg09913074	-0.00531551	0.00258759	0.042281
cg09913093	0.00078719	0.00398036	0.843585
cg09913109	0.00175595	0.00343533	0.610256
cg09913139	-0.0151171	0.00561485	0.0081844
cg09913164	0.0217878	0.00655341	0.00119719
cg09913171	0.0130332	0.015549	0.403705
cg09913183	-0.000962186	0.00388616	0.804903
cg09913208	0.00297467	0.00494705	0.548853
cg09913211	0.00512053	0.00824148	0.535657
cg09913236	-0.00698908	0.00679467	0.305878
cg09913253	0.00210432	0.00272836	0.442167
cg09913284	0.0170803	0.0146861	0.247291
cg09913287	0.000433566	0.00288559	0.880836
cg09913304	8.01217e-05	0.00448652	0.985784
cg09913314	-0.00827516	0.00678853	0.225408
cg09913328	0.00302912	0.00276822	0.276195
cg09913382	-0.00161506	0.00729595	0.825212
cg09913413	0.00244049	0.00919864	0.791259
cg09913444	-0.0113108	0.00406814	0.00637188
cg09913449	0.00767068	0.00977179	0.434121
cg09913532	-0.000856838	0.00415409	0.83696
cg09913544	0.000738064	0.00114696	0.521219
cg09913651	-0.00700863	0.00943757	0.45926
cg09913782	0.00124866	0.00574228	0.828253
cg09913796	0.00121364	0.00129252	0.349763
cg09913804	-0.0125866	0.00740683	0.0920352
cg09913813	-0.00540261	0.00317338	0.0914398
cg09913824	-0.00138932	0.00399789	0.728857
cg09913843	0.000560528	0.003774	0.882197
cg09913882	-0.00302671	0.00458144	0.510196
cg09913912	0.00517938	0.0129143	0.689142
cg09913932	0.00830973	0.0047544	0.0832395
cg09913956	-0.0014396	0.00273021	0.599039
cg09914029	-0.000478357	0.00554639	0.931424
cg09914060	0.000109597	0.00694667	0.98744
cg09914069	-0.00752212	0.0161019	0.641295
cg09914121	-0.00193854	0.0031202	0.535673
cg09914198	9.86558e-05	0.00403713	0.980547
cg09914207	0.000123118	0.00341411	0.971297
cg09914214	0.00425079	0.0136171	0.755496
cg09914288	0.00749734	0.00890205	0.401469
cg09914304	0.00995625	0.00394253	0.0129573
cg09914323	-0.0033156	0.00348921	0.344034
cg09914358	-0.00595961	0.00718941	0.4089
cg09914404	0.0122806	0.00686208	0.0762166
cg09914444	-0.000364167	0.00509121	0.943105
cg09914480	0.00407838	0.0141712	0.774037
cg09914504	-0.00609764	0.00696282	0.383045
cg09914513	0.00269473	0.00439141	0.5407
cg09914542	0.00211899	0.00702234	0.763402
cg09914555	0.0178975	0.00922119	0.0547816
cg09914581	0.0010169	0.00176868	0.566479
cg09914648	0.000348643	0.00991026	0.971999
cg09914667	-0.0119788	0.00744526	0.110451
cg09914723	-0.00555355	0.0077671	0.476091
cg09914736	0.00681242	0.00425965	0.112573
cg09914742	-0.0014572	0.00142403	0.308375
cg09914773	-0.0053278	0.00532793	0.319478
cg09914785	0.0245702	0.0152987	0.111082
cg09914843	-0.00593991	0.0054512	0.278205
cg09914905	0.00155412	0.00305176	0.611577
cg09914933	0.0002031	0.00318168	0.949216
cg09914956	-0.000388211	0.000965455	0.688375
cg09915005	0.00040869	0.00342954	0.905356
cg09915072	0.0029935	0.00665076	0.653509
cg09915092	-0.00195097	0.00195237	0.319813
cg09915099	-0.000276489	0.000938204	0.768768
cg09915124	0.00306089	0.00440621	0.488697
cg09915221	7.50964e-05	0.00105947	0.943619
cg09915232	0.0145414	0.0114707	0.207535
cg09915298	0.0134369	0.00749955	0.0758815
cg09915299	-0.000263476	0.00138409	0.849371
cg09915357	0.00710582	0.00403865	0.0812311
cg09915376	0.0113338	0.00644994	0.0816171
cg09915377	-0.00297549	0.00405052	0.464122
cg09915396	0.00165281	0.00586448	0.778591
cg09915421	0.0143104	0.00970718	0.143232
cg09915452	-0.00136254	0.00455404	0.765346
cg09915500	-0.000389908	0.00143122	0.785793
cg09915519	-0.0039267	0.003853	0.310338
cg09915579	0.00264996	0.00441297	0.549391
cg09915601	0.000440941	0.00416452	0.915867
cg09915668	-0.00453662	0.0127077	0.721765
cg09915671	-0.0530262	0.0420118	0.209508
cg09915729	-0.00353653	0.00491756	0.473538
cg09915762	-0.00360764	0.00475661	0.449776
cg09915769	-0.00163477	0.00101658	0.110627
cg09915835	0.000218771	0.00131401	0.868071
cg09915883	-0.00395803	0.00551599	0.474525
cg09915889	-0.00284313	0.00535971	0.596841
cg09915890	0.000676055	0.00340486	0.84297
cg09915926	-0.00327232	0.00423864	0.441727
cg09915929	-0.00605512	0.00429929	0.161783
cg09915932	-0.000467596	0.00185679	0.801634
cg09915940	-3.57906e-05	0.00194611	0.98536
cg09915950	-0.00576062	0.0032661	0.0804994
cg09915968	0.0204914	0.0116975	0.0825501
cg09915978	-0.00346229	0.00867095	0.690435
cg09915983	0.000940727	0.00170365	0.581923
cg09915984	0.00138465	0.0041078	0.736688
cg09916013	0.00488389	0.00472251	0.303283
cg09916020	-0.00065241	0.0083528	0.937883
cg09916030	0.00671861	0.00338911	0.0498821
cg09916155	0.000364814	0.000741466	0.62367
cg09916157	0.000861595	0.00253368	0.734451
cg09916174	0.000554408	0.00160513	0.730444
cg09916212	-0.00586018	0.00582206	0.316322
cg09916228	-0.00426871	0.00715679	0.552074
cg09916232	-9.25188e-06	0.0064837	0.998864
cg09916234	-0.00175943	0.00568836	0.757665
cg09916286	0.00205292	0.00513319	0.689969
cg09916336	-0.000142616	0.00243393	0.953379
cg09916342	0.000485339	0.00320951	0.880075
cg09916357	0.00289544	0.00555208	0.603044
cg09916387	-0.00475336	0.00502822	0.346522
cg09916443	0.00654054	0.00302897	0.0329576
cg09916572	-0.00390979	0.00190518	0.0424829
cg09916577	-0.00134373	0.00406494	0.74159
cg09916599	-0.00624641	0.00336537	0.0660698
cg09916651	-0.0171367	0.00806777	0.0358625
cg09916663	-0.00234268	0.00377506	0.536145
cg09916668	0.00561308	0.0065001	0.389687
cg09916684	-0.00601563	0.00610787	0.326797
cg09916692	0.0106904	0.00886238	0.230257
cg09916698	-0.00165757	0.00192186	0.390266
cg09916765	-0.00226333	0.00420089	0.591112
cg09916783	0.00845683	0.00827396	0.308935
cg09916797	-0.00928467	0.0214603	0.666105
cg09916810	0.00141548	0.00335005	0.673451
cg09916840	-0.00608501	0.0198791	0.760097
cg09916853	0.000306612	0.00119214	0.7975
cg09916886	-0.00216151	0.00571013	0.705747
cg09916904	-0.00705635	0.00684474	0.304801
cg09916962	-0.00226519	0.00304904	0.459087
cg09917014	-0.00744021	0.0159263	0.64129
cg09917029	0.00270467	0.00758272	0.721996
cg09917056	0.00176218	0.00350806	0.616426
cg09917111	-0.000402913	0.0032039	0.90015
cg09917123	-0.0049765	0.00366887	0.177696
cg09917205	-0.00160904	0.0019913	0.420781
cg09917223	-0.00721495	0.0104708	0.492213
cg09917274	-0.0032865	0.00321709	0.309184
cg09917325	-0.00161849	0.00422803	0.702594
cg09917360	0.00285158	0.0056436	0.614357
cg09917394	-0.00306639	0.0106215	0.773347
cg09917446	-0.00333184	0.00441504	0.452038
cg09917486	-0.00303593	0.00257629	0.241129
cg09917488	-0.00569981	0.00397383	0.154263
cg09917506	-0.0012743	0.000899122	0.159179
cg09917562	-0.000859155	0.00180252	0.634546
cg09917566	0.00138764	0.00856017	0.871516
cg09917591	-0.000864695	0.00358356	0.809768
cg09917597	0.000377586	0.00305772	0.901943
cg09917729	-0.000988568	0.00360077	0.784173
cg09917783	-0.00123307	0.00544705	0.821324
cg09917805	-0.00354323	0.00578506	0.541462
cg09917807	0.000750356	0.00175191	0.66925
cg09917815	-0.00470585	0.00824104	0.569125
cg09917907	-0.00544469	0.00470442	0.249589
cg09917979	0.000463606	0.00264999	0.861438
cg09918008	0.000554911	0.00519887	0.915189
cg09918038	0.00255937	0.00712458	0.720099
cg09918066	-0.00313951	0.00317994	0.32563
cg09918077	-5.44289e-05	0.00166079	0.973914
cg09918085	0.00600153	0.00748181	0.424166
cg09918091	0.00707663	0.00307043	0.0230223
cg09918094	-0.00172416	0.00416133	0.679426
cg09918110	-0.00119768	0.0100623	0.905468
cg09918119	-0.000724546	0.00360685	0.841156
cg09918225	0.00295811	0.00435325	0.498212
cg09918296	-0.00108029	0.0018185	0.553674
cg09918318	0.00189318	0.00649232	0.771129
cg09918342	-0.0032089	0.00318346	0.315632
cg09918394	-0.00331571	0.00962775	0.731198
cg09918428	0.00473521	0.00316535	0.137479
cg09918454	-0.00817848	0.00957196	0.394696
cg09918512	0.00162375	0.0039496	0.681771
cg09918546	0.00131841	0.00455272	0.772668
cg09918563	0.013076	0.00831171	0.118494
cg09918581	-0.00146395	0.00774413	0.850404
cg09918599	0.0028128	0.0049637	0.57207
cg09918605	-0.00170572	0.00141215	0.229636
cg09918634	-0.0167242	0.008631	0.055179
cg09918657	0.00520824	0.00513731	0.31286
cg09918671	0.00238998	0.00655454	0.716075
cg09918674	0.0123028	0.00635353	0.0553427
cg09918713	0.00175483	0.00438762	0.689954
cg09918744	0.00200762	0.00388794	0.606613
cg09918747	-0.00123056	0.00273479	0.653607
cg09918751	0.00127714	0.00384679	0.740509
cg09918756	0.00551114	0.00315998	0.0838947
cg09918809	-0.000912116	0.00105235	0.387937
cg09918917	0.00277379	0.0029401	0.347489
cg09918929	-0.000196788	0.00200335	0.921926
cg09919074	0.00308572	0.00464678	0.508019
cg09919098	0.0044309	0.00268365	0.101525
cg09919124	0.00307032	0.00230996	0.186494
cg09919193	0.00126611	0.007627	0.868454
cg09919215	0.00135361	0.00438751	0.758264
cg09919308	0.000528339	0.00334937	0.874943
cg09919310	0.00462288	0.0108474	0.670798
cg09919392	-0.00337978	0.00625343	0.589948
cg09919412	-0.00128293	0.00162622	0.431836
cg09919471	-0.00592622	0.00393042	0.134426
cg09919522	-0.00174177	0.00697871	0.803367
cg09919524	-0.00329031	0.00626308	0.600379
cg09919570	-0.000507074	0.00866867	0.953459
cg09919577	-0.00968906	0.00775129	0.213908
cg09919578	0.00170167	0.0043796	0.69835
cg09919618	0.00197044	0.00356569	0.581631
cg09919636	0.000150707	0.00435533	0.972458
cg09919666	0.000372008	0.00565005	0.947621
cg09919707	0.0069521	0.00517817	0.182124
cg09919727	-0.0014381	0.00252358	0.569912
cg09919743	0.00127515	0.00329907	0.699846
cg09919756	0.00267102	0.00381172	0.484919
cg09919809	0.000748985	0.00512434	0.884056
cg09919819	0.00896582	0.00915776	0.32967
cg09919868	0.00632465	0.00625184	0.313888
cg09919879	-0.00131804	0.00418269	0.753259
cg09919882	-0.00149909	0.00626821	0.811421
cg09919901	-0.00629518	0.0049395	0.205139
cg09919917	-0.00458806	0.00837598	0.584944
cg09919947	0.00255215	0.00316595	0.421879
cg09919982	0.00121309	0.00429802	0.778277
cg09919988	0.00557753	0.00298514	0.0643146
cg09919995	-0.00103382	0.00324259	0.750454
cg09920061	-0.00654485	0.00512933	0.204608
cg09920067	-0.00151613	0.00280512	0.589935
cg09920072	0.00172042	0.00278224	0.537596
cg09920145	1.29227e-05	0.00102779	0.989991
cg09920172	0.00565083	0.0118493	0.634369
cg09920194	0.00313874	0.00466545	0.502484
cg09920228	0.000991022	0.00460193	0.829887
cg09920268	-0.00942587	0.0072749	0.197753
cg09920353	0.00773592	0.00659503	0.243288
cg09920427	-0.00191234	0.0016341	0.244376
cg09920522	-0.00203671	0.00159106	0.203157
cg09920550	-0.0047648	0.00339839	0.163658
cg09920555	-0.00120403	0.00518463	0.816782
cg09920557	-0.00238446	0.00489972	0.627456
cg09920605	0.0046984	0.00522858	0.370794
cg09920708	-0.00764965	0.00388279	0.0512902
cg09920725	0.000716721	0.00129177	0.580112
cg09920733	-0.00614	0.00343102	0.0762281
cg09920736	0.00593946	0.00388764	0.129386
cg09920804	0.00165015	0.0057539	0.774804
cg09920855	0.00189146	0.00731896	0.796547
cg09920938	0.00490704	0.00528265	0.35494
cg09920962	0.023984	0.0146588	0.104615
cg09920974	-9.27085e-06	0.00359951	0.99795
cg09921053	0.0013059	0.00646488	0.840284
cg09921085	-0.00788187	0.0081291	0.334342
cg09921143	0.00331663	0.00467624	0.479642
cg09921266	0.00437841	0.00280767	0.121712
cg09921291	-0.0111689	0.0178775	0.533407
cg09921370	0.000492836	0.0037081	0.894505
cg09921385	0.000109947	0.00287955	0.96961
cg09921390	-0.00217838	0.00516189	0.673825
cg09921392	-0.00226045	0.00142399	0.115239
cg09921423	0.0045096	0.00606282	0.458547
cg09921459	0.0065246	0.00503219	0.197443
cg09921497	-0.00162616	0.00586004	0.781908
cg09921507	0.000477302	0.00662064	0.942656
cg09921548	-0.00652923	0.00889424	0.464424
cg09921555	-0.000562152	0.00372133	0.880198
cg09921707	0.00052951	0.0011719	0.652259
cg09921719	0.00461079	0.00529217	0.385483
cg09921810	0.00056431	0.00204752	0.783358
cg09921821	0.000842243	0.00168407	0.61797
cg09921884	0.00492744	0.00439241	0.264343
cg09922001	0.00220142	0.00700525	0.753914
cg09922085	0.00399726	0.00683514	0.559852
cg09922087	0.0112951	0.0115428	0.329914
cg09922092	-0.00617891	0.00496611	0.216018
cg09922103	-0.00161371	0.0069936	0.817937
cg09922115	-0.000690527	0.00107391	0.521538
cg09922117	-0.00013238	0.000980095	0.8928
cg09922119	0.00232915	0.00424313	0.584151
cg09922170	-0.00444865	0.0074981	0.554174
cg09922188	-0.00737657	0.0132802	0.57969
cg09922219	0.0035694	0.00550302	0.517909
cg09922266	-0.00684118	0.00304844	0.0267876
cg09922349	0.00137324	0.00306613	0.65511
cg09922429	0.00649819	0.00371216	0.0827679
cg09922430	-0.00203502	0.00403907	0.615367
cg09922435	-0.00149228	0.00114393	0.194732
cg09922452	-0.00329636	0.0101992	0.747149
cg09922481	-0.00151195	0.00395084	0.702675
cg09922561	-0.00832535	0.00785971	0.291767
cg09922572	-0.0131301	0.00638386	0.0420321
cg09922579	-0.00380335	0.0212975	0.858588
cg09922604	0.00903237	0.00616771	0.145869
cg09922628	0.000717601	0.00117743	0.543453
cg09922639	-0.00798453	0.0053702	0.139872
cg09922723	0.00556897	0.00695055	0.424696
cg09922736	-0.00176546	0.000960367	0.0686655
cg09922745	-0.00636764	0.00701985	0.366307
cg09922770	0.000672167	0.00169844	0.693039
cg09922785	0.0130911	0.00734732	0.0775004
cg09922895	-0.0044248	0.0123259	0.720284
cg09922935	-0.00200114	0.00123418	0.107738
cg09922947	0.000637233	0.00364197	0.86142
cg09923032	0.00811781	0.00406884	0.0484584
cg09923041	-0.00435204	0.00345042	0.209819
cg09923071	0.00160727	0.00281084	0.568594
cg09923107	-0.00343986	0.00648428	0.596821
cg09923292	-0.00476096	0.00276645	0.0880192
cg09923293	-0.010308	0.00384572	0.00846384
cg09923296	0.00997421	0.0091628	0.278687
cg09923314	0.00074977	0.0011886	0.529454
cg09923345	-0.0214506	0.00775919	0.00666736
cg09923354	-0.000235477	0.00621331	0.969836
cg09923443	-0.000282967	0.00358698	0.937263
cg09923456	0.00157763	0.00346705	0.649965
cg09923593	-0.00123013	0.00739756	0.868229
cg09923626	0.00131433	0.00336857	0.697148
cg09923648	-0.0128783	0.0076008	0.0929798
cg09923656	-0.00220307	0.00264543	0.406739
cg09923668	-0.00829989	0.00441307	0.0626026
cg09923671	-0.00674677	0.00675073	0.319748
cg09923715	0.00351209	0.0069439	0.614005
cg09923740	1.48922e-05	0.00702417	0.998312
cg09923756	-0.00196603	0.00123345	0.113769
cg09923769	0.00453724	0.00753291	0.548177
cg09923796	-0.000681345	0.00636436	0.914936
cg09923803	0.00757288	0.00673089	0.262954
cg09923828	-0.00417837	0.00348031	0.23245
cg09923855	-0.00310256	0.0028793	0.283555
cg09923921	0.00188211	0.00835786	0.822242
cg09923953	-0.00225229	0.00458056	0.623889
cg09923954	0.00673093	0.00719427	0.351494
cg09923978	-0.00996867	0.00379183	0.00976653
cg09924009	-0.000980529	0.00312763	0.754479
cg09924010	0.00883409	0.00917631	0.337769
cg09924028	-0.00821256	0.0123686	0.508064
cg09924064	-0.000825578	0.00123986	0.506868
cg09924085	-0.00149313	0.00113043	0.189244
cg09924133	-0.00186078	0.00386933	0.631522
cg09924165	-0.000456357	0.00129186	0.72456
cg09924322	0.00142466	0.00366319	0.69808
cg09924336	-0.000740534	0.00137879	0.59227
cg09924353	0.00103774	0.00413158	0.80214
cg09924366	0.00158364	0.00617379	0.798028
cg09924489	-0.00273182	0.00254187	0.284807
cg09924551	-0.00442628	0.00773582	0.568346
cg09924579	0.000516332	0.00363246	0.887222
cg09924653	0.00358311	0.00307351	0.24617
cg09924663	0.00707314	0.012738	0.579811
cg09924669	-0.000301819	0.00367305	0.934657
cg09924689	0.00425271	0.0048159	0.379098
cg09924785	-0.00742788	0.00358107	0.0403524
cg09924845	-0.00557693	0.00574996	0.334182
cg09924848	0.00370555	0.00476699	0.4386
cg09924998	0.000220074	0.00432479	0.959506
cg09925014	-0.00223166	0.00518668	0.667828
cg09925057	0.00230396	0.00513919	0.654794
cg09925075	0.00105204	0.00762898	0.890566
cg09925124	0.0101627	0.00774642	0.192229
cg09925166	-3.88916e-05	0.00446701	0.993069
cg09925283	-0.00204978	0.00259648	0.431519
cg09925322	-0.00269924	0.00343641	0.43383
cg09925352	-0.00284893	0.00337128	0.39988
cg09925408	-0.00141079	0.00162391	0.386837
cg09925428	0.000627484	0.00133891	0.640229
cg09925467	-0.00250649	0.00873627	0.774714
cg09925547	0.00169286	0.0031943	0.597186
cg09925551	-0.00151221	0.00513447	0.768905
cg09925562	-0.00433981	0.00501992	0.389151
cg09925572	0.00331834	0.00392702	0.399911
cg09925599	0.0100912	0.00750187	0.18129
cg09925620	0.00174489	0.00202698	0.391169
cg09925621	0.0017031	0.00344255	0.621767
cg09925682	-0.00309165	0.0384094	0.93599
cg09925689	0.00465154	0.0053854	0.389581
cg09925691	-0.0036344	0.00752455	0.630034
cg09925736	0.00233246	0.00466484	0.618049
cg09925747	-0.00470133	0.00586749	0.424683
cg09925769	-0.00209309	0.00772105	0.786822
cg09925823	-5.92069e-05	0.00177171	0.973401
cg09925855	0.00130326	0.0027161	0.632285
cg09925887	-0.00667195	0.0047927	0.166648
cg09925987	-0.00144028	0.00207816	0.489709
cg09926017	0.000903365	0.00802173	0.910538
cg09926027	-0.00197035	0.00188269	0.297556
cg09926046	0.00529262	0.00652923	0.419312
cg09926069	-6.22618e-05	0.00539	0.990804
cg09926135	0.00514371	0.00391934	0.192071
cg09926152	0.000905124	0.0087763	0.918042
cg09926178	-0.00310051	0.00699514	0.658449
cg09926212	-0.00131644	0.00170271	0.441066
cg09926257	0.00841597	0.00597156	0.161505
cg09926260	-0.00531271	0.00597823	0.376083
cg09926301	0.00327218	0.00309217	0.292235
cg09926364	0.00196443	0.00693546	0.777513
cg09926389	-0.000462875	0.0062281	0.940888
cg09926418	-0.00316713	0.00378269	0.404225
cg09926452	0.00217945	0.00670225	0.74565
cg09926463	0.00821756	0.00308522	0.00887279
cg09926486	0.000249992	0.00113718	0.8264
cg09926488	-0.00641084	0.00332068	0.056063
cg09926548	0.00175907	0.00765443	0.818658
cg09926562	-0.0034044	0.00830658	0.682704
cg09926649	0.00758468	0.00520448	0.147822
cg09926669	-0.00135459	0.00283268	0.633439
cg09926714	-0.00584742	0.00880487	0.507984
cg09926728	-0.00464514	0.00727937	0.524696
cg09926747	0.000235981	0.00128708	0.854858
cg09926783	0.00208479	0.00424696	0.624465
cg09926805	0.0011394	0.00570418	0.84204
cg09926845	-0.00417034	0.010797	0.700043
cg09926889	0.000133638	0.00105519	0.899446
cg09926892	-0.00100435	0.00099279	0.31389
cg09926907	-0.00397405	0.00357555	0.268754
cg09926949	0.000284252	0.00111073	0.798485
cg09926991	0.0020225	0.00319297	0.527749
cg09927015	-0.0124402	0.00666496	0.0645859
cg09927022	-0.00751606	0.00690274	0.278557
cg09927065	0.000829591	0.00660174	0.900225
cg09927183	0.00266194	0.00353551	0.453081
cg09927198	0.003409	0.00542044	0.530685
cg09927251	0.00797307	0.00449559	0.0788588
cg09927269	-0.00468837	0.00617522	0.449314
cg09927287	0.0161717	0.0154249	0.296705
cg09927303	0.000889722	0.00649669	0.891316
cg09927311	-0.00623451	0.00537632	0.248668
cg09927468	-0.00177664	0.00442564	0.68886
cg09927477	-0.00186204	0.00345071	0.590537
cg09927483	-0.00197841	0.00124195	0.113983
cg09927508	-0.000659329	0.00273158	0.809708
cg09927529	-0.00115843	0.00141531	0.41481
cg09927532	-0.00180764	0.00435095	0.678601
cg09927569	-0.00135163	0.00140157	0.336938
cg09927637	-0.00136817	0.00158657	0.390341
cg09927651	0.00869937	0.0048931	0.0781362
cg09927705	-0.00116533	0.00501397	0.816639
cg09927716	-0.0013023	0.00304299	0.669496
cg09927734	-0.000967296	0.00122291	0.430629
cg09927805	-0.000956672	0.00155153	0.538752
cg09927836	0.00170944	0.00892973	0.848534
cg09928020	0.000715505	0.0014838	0.630597
cg09928027	0.00271004	0.00720214	0.707418
cg09928045	0.00412414	0.00659059	0.532744
cg09928046	-0.00829205	0.00889383	0.353168
cg09928062	-0.00791751	0.00446598	0.0789722
cg09928157	0.00811129	0.0149958	0.589649
cg09928260	0.000112507	0.00281714	0.968215
cg09928274	-0.000216243	0.00356642	0.951759
cg09928415	0.00567567	0.00346239	0.10397
cg09928474	0.0210418	0.0115277	0.0706152
cg09928565	0.00165347	0.00312877	0.598216
cg09928596	-0.000279501	0.00389016	0.942851
cg09928672	-0.000448388	0.00541119	0.934108
cg09928680	0.00659396	0.00710736	0.355525
cg09928693	-0.00558364	0.00819898	0.497267
cg09928731	0.0127056	0.00629127	0.0458167
cg09928766	0.00066145	0.0012762	0.605274
cg09928813	-0.000539073	0.00199922	0.787932
cg09928842	0.00181148	0.0012185	0.139916
cg09928888	0.0195372	0.0112138	0.084212
cg09928938	0.00273899	0.00318028	0.390945
cg09928980	0.000601581	0.00414322	0.884817
cg09929056	0.00105827	0.0031598	0.738316
cg09929164	0.000342913	0.00141753	0.809293
cg09929180	0.000164813	0.00234878	0.944184
cg09929187	-0.00633931	0.00859406	0.462277
cg09929236	0.000278229	0.00357937	0.938181
cg09929238	0.00316342	0.00347038	0.363964
cg09929262	0.00893281	0.0054867	0.106317
cg09929286	-0.00180689	0.00448666	0.687918
cg09929288	0.00536421	0.0059257	0.367278
cg09929345	0.028846	0.00728475	0.000132187
cg09929369	-0.0123395	0.00934304	0.189288
cg09929374	-0.0143168	0.00821941	0.0842841
cg09929382	-0.00146408	0.00343557	0.670814
cg09929408	0.0083969	0.00367521	0.0242117
cg09929430	-0.000932709	0.0119382	0.937866
cg09929456	-0.00253589	0.00333827	0.449065
cg09929564	-0.00342044	0.00167315	0.0432675
cg09929567	-0.010326	0.0124209	0.407549
cg09929612	-0.000241487	0.00115399	0.834623
cg09929650	-0.000273071	0.00127078	0.830248
cg09929707	-0.0111522	0.00430292	0.0108202
cg09929763	-0.00788976	0.0163322	0.629983
cg09929786	-0.00203197	0.00496734	0.683272
cg09929818	0.000329349	0.00373371	0.929868
cg09929819	0.000602001	0.0037738	0.873546
cg09929856	0.00443917	0.00635209	0.486093
cg09929941	-0.000827076	0.00497022	0.868137
cg09930017	-0.00135179	0.00177077	0.446833
cg09930033	0.000639043	0.00333793	0.848521
cg09930046	-0.00199571	0.00448819	0.657425
cg09930074	0.00191848	0.00389181	0.623011
cg09930080	-0.000503481	0.0008188	0.539867
cg09930167	-0.0022718	0.00483967	0.639687
cg09930192	-0.00183233	0.0045894	0.690467
cg09930257	0.00213289	0.00670775	0.751097
cg09930282	-0.0215057	0.0109742	0.0525209
cg09930325	0.000494258	0.002595	0.849289
cg09930387	-0.0093991	0.00755824	0.21626
cg09930398	0.00771732	0.00450047	0.0891508
cg09930410	-0.000617367	0.00323733	0.849104
cg09930443	0.000320171	0.00171896	0.852579
cg09930496	-0.000829629	0.00132001	0.530953
cg09930517	-0.0107847	0.00435539	0.0147757
cg09930524	-0.000101131	0.000981078	0.918083
cg09930565	-0.00667099	0.00343803	0.0548504
cg09930574	0.000680646	0.00405697	0.867065
cg09930615	0.0086938	0.00522455	0.0989021
cg09930648	-0.000243636	0.00327015	0.940743
cg09930672	-0.00705183	0.00870009	0.419345
cg09930712	0.0112324	0.0126738	0.377373
cg09930713	-0.0015279	0.00905316	0.866282
cg09930729	0.000296823	0.00396524	0.940463
cg09930743	0.0207048	0.0111316	0.065509
cg09930748	0.00214273	0.00266297	0.422732
cg09930772	0.00900617	0.00525882	0.0895563
cg09930908	0.0265131	0.0108259	0.015874
cg09930920	0.00259154	0.00200015	0.197752
cg09930930	0.00564578	0.00504606	0.265599
cg09931032	0.0059014	0.00482241	0.223617
cg09931038	0.00817279	0.0101771	0.423645
cg09931111	0.0016049	0.00737055	0.828024
cg09931134	0.000478152	0.00448181	0.915228
cg09931140	0.000522333	0.00503881	0.917623
cg09931146	0.00472644	0.00623279	0.449853
cg09931148	-1.89035e-05	0.00433789	0.996531
cg09931157	-0.0055553	0.0050693	0.275486
cg09931187	0.0040195	0.00630535	0.525117
cg09931198	0.000616824	0.00314556	0.844892
cg09931365	-0.0032212	0.00305588	0.294106
cg09931450	-0.00378444	0.00295092	0.202329
cg09931511	0.00216762	0.0091555	0.813278
cg09931542	0.00100139	0.00323266	0.75731
cg09931680	0.00496251	0.00413783	0.232941
cg09931724	-0.0128092	0.00828944	0.125109
cg09931783	-0.00304432	0.00432626	0.48309
cg09931793	0.00176736	0.00308892	0.568359
cg09931860	-0.00245872	0.00959754	0.79828
cg09931872	0.00103188	0.0236753	0.965313
cg09931891	0.00141402	0.00266015	0.596086
cg09931909	-0.00630854	0.0139987	0.653112
cg09931939	0.000685514	0.00834524	0.934679
cg09932074	0.00707068	0.0109429	0.519508
cg09932081	0.000538237	0.00673051	0.936404
cg09932087	-0.00204609	0.00504726	0.685966
cg09932135	0.00162036	0.00357015	0.650806
cg09932216	-0.00351417	0.00469411	0.455647
cg09932243	0.000349988	0.00709778	0.96076
cg09932312	0.0017925	0.0049641	0.71871
cg09932330	0.0020161	0.00146848	0.172522
cg09932345	0.000328466	0.00120817	0.786222
cg09932376	0.0125484	0.00923294	0.176849
cg09932392	0.002584	0.00379702	0.497572
cg09932405	-0.00796879	0.00772822	0.304702
cg09932436	-0.000985441	0.00201592	0.625919
cg09932439	-0.00916511	0.00326533	0.00590303
cg09932441	0.000137183	0.00144254	0.924406
cg09932507	-0.000625165	0.00649432	0.923483
cg09932520	0.00309969	0.00635881	0.626882
cg09932564	-0.00949058	0.00828659	0.254529
cg09932602	0.00179341	0.00450741	0.691476
cg09932636	-0.00196037	0.00192541	0.310799
cg09932694	-0.00109512	0.00122297	0.37246
cg09932719	-0.0044747	0.00370189	0.2293
cg09932730	0.00754753	0.00512728	0.143816
cg09932754	0.00342029	0.00977026	0.726942
cg09932758	-0.00114265	0.00402554	0.777049
cg09932762	-0.00463079	0.0104334	0.658013
cg09932774	0.00569973	0.00399813	0.156765
cg09932794	0.00559965	0.00395158	0.159239
cg09932800	0.00213363	0.0051071	0.676911
cg09932955	0.000920785	0.00327064	0.778823
cg09933021	-0.00810801	0.00654318	0.217878
cg09933058	0.00154975	0.00252793	0.541086
cg09933065	0.000910257	0.00508411	0.85823
cg09933108	0.0035189	0.00664428	0.597429
cg09933159	0.00375161	0.00408928	0.360892
cg09933190	-0.00788764	0.00507528	0.122975
cg09933215	0.00250659	0.00222614	0.26258
cg09933273	0.00449091	0.00400689	0.264773
cg09933279	-0.00646444	0.0115504	0.57682
cg09933323	0.0133638	0.0108986	0.222695
cg09933329	0.00140923	0.00587112	0.810748
cg09933345	0.00549631	0.00627103	0.382656
cg09933355	0.00305063	0.00272288	0.264953
cg09933375	8.35642e-05	0.00181939	0.963448
cg09933401	0.00571219	0.00352608	0.108048
cg09933429	0.00259367	0.00361607	0.474706
cg09933454	4.8869e-05	0.00403858	0.990367
cg09933458	-0.000959294	0.00218985	0.662184
cg09933463	0.00110273	0.00449763	0.806765
cg09933516	0.00203203	0.00450334	0.652697
cg09933589	-0.0014658	0.00319604	0.64739
cg09933638	0.000974649	0.0011397	0.394275
cg09933666	-0.00449397	0.00647434	0.489044
cg09933706	0.00429556	0.00300311	0.155394
cg09933726	0.000101632	0.00126294	0.936005
cg09933745	0.00125871	0.00578687	0.828206
cg09933836	-0.0005689	0.00351438	0.871694
cg09933929	-0.0137542	0.00630877	0.0313374
cg09934002	0.0110598	0.0235148	0.639032
cg09934003	-0.000207813	0.00128015	0.871334
cg09934009	-0.00213098	0.00359925	0.555003
cg09934056	-0.00118904	0.00165785	0.474731
cg09934216	0.00237569	0.00245197	0.334688
cg09934219	0.00854014	0.00434517	0.0518395
cg09934263	-0.00344854	0.00637006	0.58933
cg09934294	0.010051	0.00854271	0.241868
cg09934309	-0.00320419	0.00518101	0.537535
cg09934343	0.00954949	0.00556872	0.0891394
cg09934345	0.00133431	0.00253264	0.599343
cg09934365	-0.000771783	0.00195944	0.694418
cg09934381	-0.00251908	0.00670109	0.707687
cg09934399	-0.00544963	0.00897895	0.545123
cg09934529	0.00153305	0.00535332	0.775121
cg09934548	0.00535437	0.0040316	0.186846
cg09934565	-0.00323353	0.00611058	0.597736
cg09934601	0.000451321	0.00515793	0.93043
cg09934663	-0.00358227	0.00475785	0.453078
cg09934664	0.000526152	0.00398676	0.895241
cg09934682	0.00529161	0.00555402	0.342767
cg09934692	0.00145701	0.00484697	0.764275
cg09934706	0.00713999	0.00620356	0.252204
cg09934785	-0.000968218	0.00619909	0.876167
cg09934789	0.00645926	0.00278178	0.0220413
cg09934808	-0.000426353	0.0098214	0.965452
cg09934834	-0.0142419	0.009222	0.125327
cg09934852	-0.000773827	0.00364895	0.832439
cg09934892	0.00365308	0.00289546	0.209693
cg09934894	0.00115751	0.00384564	0.763977
cg09934925	0.000649764	0.00326875	0.842795
cg09934926	-0.000471613	0.00652995	0.942553
cg09934938	-0.00485443	0.00476424	0.310432
cg09934976	0.000130211	0.00306858	0.966229
cg09934977	0.00421536	0.00251702	0.0967749
cg09935011	0.0104103	0.00751954	0.168979
cg09935073	-0.00407294	0.00227332	0.0758938
cg09935086	-0.00122989	0.00126318	0.332332
cg09935088	-0.00145883	0.00115078	0.207538
cg09935124	0.00336271	0.0190592	0.860271
cg09935160	-0.00405167	0.00510399	0.428976
cg09935195	-0.00386534	0.00666016	0.562833
cg09935224	0.0240809	0.0516531	0.641974
cg09935228	-0.00484328	0.00825604	0.55863
cg09935271	0.00222632	0.00130775	0.0914535
cg09935274	0.00310102	0.00915531	0.73546
cg09935282	-0.000232743	0.0022676	0.918434
cg09935308	0.00793223	0.0171128	0.643888
cg09935357	0.00143162	0.00683934	0.834577
cg09935388	-0.000315557	0.00265984	0.905775
cg09935440	-0.0138417	0.00993396	0.166265
cg09935452	-0.0125174	0.00741764	0.0942867
cg09935461	0.00250119	0.00316528	0.431083
cg09935466	0.00548599	0.013329	0.681431
cg09935487	0.00194883	0.00374838	0.60415
cg09935500	0.00603123	0.00368336	0.104348
cg09935512	-0.0120645	0.0124179	0.333372
cg09935516	-0.00126254	0.0007696	0.103703
cg09935517	0.00366849	0.00497409	0.462348
cg09935540	0.00171913	0.00333088	0.606789
cg09935596	0.0020989	0.00404573	0.604929
cg09935643	-0.000666747	0.00637121	0.916841
cg09935667	0.00274492	0.00322412	0.396381
cg09935710	-0.00188077	0.00419536	0.654804
cg09935736	0.00139812	0.00139383	0.317987
cg09935766	-0.000547334	0.00167844	0.74496
cg09935767	-0.000346563	0.00112543	0.758702
cg09935792	-0.0035065	0.0033323	0.294937
cg09935822	0.00473511	0.00300575	0.117996
cg09935994	0.00248592	0.00564144	0.660313
cg09935998	-0.000201963	0.00366764	0.956184
cg09936008	1.07426e-05	0.00280701	0.996953
cg09936033	0.00691697	0.00713509	0.33442
cg09936037	0.000726223	0.00136111	0.594709
cg09936080	-0.00187563	0.00607437	0.758064
cg09936142	0.00615887	0.00368842	0.0977543
cg09936146	0.00271101	0.00667608	0.68546
cg09936177	0.00365711	0.00729439	0.617102
cg09936190	-0.000191333	0.00181374	0.916175
cg09936218	-0.0018731	0.00365894	0.609712
cg09936248	-0.00531879	0.00945011	0.574677
cg09936341	0.00143927	0.00302398	0.635036
cg09936371	0.0189954	0.0103109	0.068081
cg09936400	0.00443148	0.00532145	0.406754
cg09936441	0.000598259	0.0055526	0.914392
cg09936552	-0.00232882	0.00645981	0.719145
cg09936561	-0.00591393	0.00393227	0.13541
cg09936566	-0.00137951	0.0010195	0.178742
cg09936572	-0.00230832	0.0033782	0.495829
cg09936581	0.000112764	0.000920411	0.902711
cg09936609	-0.00200413	0.00127389	0.118486
cg09936645	-0.00293473	0.00193453	0.132078
cg09936658	0.00409681	0.00412063	0.322259
cg09936663	-0.00438826	0.00712433	0.539175
cg09936664	-0.0058872	0.00422332	0.166085
cg09936720	-0.00724244	0.00485598	0.138655
cg09936757	0.00370964	0.00764312	0.628371
cg09936762	-0.000870777	0.00435776	0.841982
cg09936773	-0.000533445	0.0063462	0.933161
cg09936794	0.00313777	0.00480975	0.515494
cg09936799	-0.00446699	0.00874351	0.610433
cg09936824	-0.00389086	0.00247304	0.118468
cg09936839	0.0131478	0.00492716	0.00875198
cg09936845	-0.000627591	0.00120876	0.604643
cg09936889	0.003043	0.00430535	0.481162
cg09936895	0.00223641	0.00342014	0.514521
cg09936907	-0.00136295	0.0015646	0.385552
cg09936919	0.00483618	0.00882799	0.584903
cg09936933	0.00118838	0.00404862	0.769662
cg09936992	0.00142134	0.00409858	0.729401
cg09937039	0.0208189	0.0104535	0.0488515
cg09937044	0.000663072	0.00408677	0.871402
cg09937190	-0.00573581	0.00640625	0.372522
cg09937246	0.00343296	0.004638	0.46074
cg09937316	0.00152734	0.00190615	0.424673
cg09937324	-0.000429725	0.00104682	0.682219
cg09937344	0.00316396	0.00245869	0.200801
cg09937366	0.000370755	0.00101211	0.714818
cg09937382	0.00252885	0.00496845	0.611766
cg09937388	0.00130536	0.0070931	0.854321
cg09937389	0.00822594	0.0100822	0.416297
cg09937437	0.0015355	0.00148738	0.30413
cg09937487	0.0563411	0.0479461	0.24245
cg09937491	-0.000807539	0.00335037	0.809972
cg09937516	-0.00283631	0.0026818	0.292507
cg09937527	-0.000432666	0.00581426	0.940813
cg09937620	0.000117762	0.00624598	0.984991
cg09937642	-0.00136013	0.00301778	0.653073
cg09937725	0.0085853	0.0048582	0.0799223
cg09937812	-0.010589	0.00793148	0.184565
cg09937849	-0.00129138	0.00499468	0.796456
cg09937941	0.000365468	0.00303916	0.904498
cg09937946	-0.00370006	0.00274019	0.179644
cg09937950	-0.000331734	0.00441559	0.940247
cg09938016	-0.000703043	0.00322408	0.827779
cg09938027	-0.000884811	0.00665137	0.894411
cg09938049	0.00538762	0.00374081	0.152592
cg09938079	0.00196013	0.00181034	0.28125
cg09938098	-0.00533696	0.00478508	0.267095
cg09938164	0.00890542	0.008561	0.300473
cg09938213	0.00279574	0.00443064	0.529324
cg09938226	-0.00509846	0.00664342	0.444432
cg09938227	0.00199152	0.00160443	0.217101
cg09938273	-0.0138983	0.00982305	0.159883
cg09938275	-0.00344729	0.00163854	0.0376271
cg09938328	0.000137802	0.00263961	0.958458
cg09938355	-0.00205377	0.0061515	0.739106
cg09938406	-0.00170951	0.00914444	0.852042
cg09938408	0.00175219	0.00201771	0.387029
cg09938443	0.00582657	0.00667815	0.384812
cg09938462	0.000168298	0.00133231	0.899705
cg09938466	0.0132503	0.0109286	0.227894
cg09938469	0.00159836	0.00561261	0.776339
cg09938473	0.00295349	0.00555504	0.596002
cg09938490	0.00280041	0.0047597	0.557477
cg09938516	0.00351326	0.00815203	0.66732
cg09938518	0.00362351	0.00409566	0.378204
cg09938582	0.00154145	0.00845932	0.85574
cg09938634	-0.00304797	0.0040447	0.452688
cg09938644	0.000750485	0.00407076	0.854065
cg09938661	-0.00551516	0.00571294	0.336434
cg09938664	0.00114589	0.00387072	0.767746
cg09938674	-0.00209893	0.00388442	0.590031
cg09938677	0.00218563	0.0051489	0.672026
cg09938692	0.00961326	0.00453795	0.0363508
cg09938768	0.000115943	0.000862068	0.893254
cg09938784	0.00214404	0.00513586	0.677138
cg09938838	0.000736261	0.00137183	0.592539
cg09938845	-0.0124535	0.00976658	0.204909
cg09938876	-0.00190409	0.00331124	0.566419
cg09938881	-0.00605099	0.00561117	0.28318
cg09938931	-0.00102852	0.00330159	0.755983
cg09938965	0.00224414	0.00176449	0.206067
cg09938978	-0.00185481	0.001523	0.225834
cg09938984	0.000673329	0.00117256	0.566957
cg09939079	0.00382716	0.00467643	0.41487
cg09939191	-0.00457855	0.00295544	0.124157
cg09939201	-0.000260181	0.00336567	0.938519
cg09939205	0.00277971	0.00430057	0.51937
cg09939208	-0.00212446	0.00281936	0.452715
cg09939227	-0.00430922	0.00595079	0.470489
cg09939229	-0.00483077	0.00350129	0.170424
cg09939247	0.00287442	0.00397705	0.471338
cg09939269	0.000109677	0.00495168	0.982368
cg09939303	-0.00106199	0.00114131	0.354117
cg09939341	0.000461532	0.00332631	0.889895
cg09939344	-0.00078023	0.00138705	0.574893
cg09939375	-0.00381247	0.00552983	0.491974
cg09939392	-0.00315384	0.00422041	0.456458
cg09939441	0.0131209	0.00595833	0.0297075
cg09939446	0.0067031	0.00787897	0.396718
cg09939448	-0.000824955	0.00465071	0.859528
cg09939462	0.00100478	0.00495311	0.839614
cg09939549	-0.00821572	0.00553788	0.140737
cg09939550	-0.00609163	0.00627208	0.333527
cg09939565	0.00597956	0.00445604	0.182343
cg09939582	-0.042821	0.0290675	0.143513
cg09939591	0.00214844	0.00464243	0.644417
cg09939625	0.00584354	0.00434041	0.180921
cg09939673	-0.000954031	0.00329624	0.772788
cg09939729	0.00563992	0.013314	0.672664
cg09939823	-0.00227325	0.00545546	0.677701
cg09939831	0.0016335	0.00491637	0.740316
cg09939833	-0.0026636	0.00540303	0.62299
cg09939854	-0.0243856	0.0206702	0.2406
cg09939947	-0.00252822	0.00452182	0.577199
cg09939948	0.0125862	0.0064321	0.0528628
cg09939966	-0.000676614	0.00157178	0.667677
cg09939991	-0.00656759	0.00787518	0.406079
cg09939997	-0.000739311	0.0012862	0.566578
cg09940006	-0.00199268	0.00351962	0.572415
cg09940032	0.000662545	0.00548946	0.90415
cg09940040	-0.00398123	0.00459594	0.388205
cg09940077	-0.00492583	0.00319144	0.125542
cg09940134	0.00400976	0.004423	0.366581
cg09940138	0.00408093	0.00320729	0.205869
cg09940161	0.00439468	0.00872539	0.615486
cg09940188	0.024328	0.0248521	0.329734
cg09940267	-0.00176717	0.00667802	0.791785
cg09940284	-0.00351128	0.0031572	0.268455
cg09940311	-0.00376543	0.00382424	0.326933
cg09940349	0.00344941	0.00327691	0.294771
cg09940377	-0.00139697	0.00199665	0.485594
cg09940451	-0.00172211	0.00943886	0.85556
cg09940476	-0.00676738	0.00619743	0.277191
cg09940577	-0.00434276	0.00414378	0.296886
cg09940657	-0.0142543	0.00816142	0.0834573
cg09940675	0.00473636	0.00563798	0.402652
cg09940677	0.00423776	0.00556217	0.447728
cg09940746	-0.0049463	0.00343943	0.153189
cg09940756	0.00152083	0.00140153	0.280201
cg09940832	0.00522274	0.00563887	0.356332
cg09940861	0.00307174	0.00426478	0.472867
cg09940915	0.000192323	0.003623	0.95776
cg09940922	-0.010885	0.00988624	0.273246
cg09940936	0.002205	0.00525745	0.675724
cg09941017	-0.0218005	0.010547	0.0410409
cg09941064	-0.00417418	0.00437631	0.342233
cg09941112	-0.000557025	0.0050186	0.911821
cg09941143	-0.00599355	0.0049393	0.227514
cg09941176	-0.000300323	0.00129354	0.816829
cg09941202	0.000124648	0.00174628	0.943224
cg09941208	0.00302414	0.00315938	0.34053
cg09941266	-0.000569667	0.00104199	0.585666
cg09941294	0.00345049	0.00745874	0.644541
cg09941363	0.00118353	0.00170813	0.489819
cg09941367	0.00182409	0.00508834	0.720655
cg09941381	-0.000243961	0.00110602	0.825825
cg09941393	-0.00211459	0.00383005	0.581976
cg09941405	-0.000634486	0.00691175	0.927022
cg09941406	-0.000402691	0.00308927	0.896522
cg09941453	-0.000827004	0.00393978	0.834118
cg09941484	0.0022877	0.00401929	0.570373
cg09941507	0.00013543	0.00171969	0.93737
cg09941542	-0.00409299	0.00645251	0.527162
cg09941573	0.00312539	0.00716259	0.663424
cg09941581	-0.00294853	0.0103461	0.776179
cg09941597	0.00327056	0.00502019	0.51607
cg09941601	0.00109636	0.00294502	0.71039
cg09941680	-0.00164333	0.00386359	0.671406
cg09941701	0.000782099	0.00507003	0.877683
cg09941712	0.00119668	0.00353129	0.735335
cg09941713	-0.0151099	0.00942183	0.111593
cg09941734	-0.000631495	0.0031093	0.839426
cg09941749	-0.000308808	0.00487366	0.949591
cg09941765	0.0051628	0.00398825	0.198155
cg09941766	-0.000229593	0.0095788	0.98092
cg09941769	0.00451782	0.00722397	0.532985
cg09941770	0.00394246	0.0021899	0.0745063
cg09941798	-0.00863935	0.00511042	0.0937065
cg09941833	-0.00373647	0.00464977	0.42334
cg09941848	-0.000507394	0.00101581	0.61841
cg09941876	0.00487089	0.00393618	0.218502
cg09941884	-0.00601211	0.00579992	0.302163
cg09941905	-0.00218634	0.00490968	0.656954
cg09941907	-0.0113637	0.00371444	0.00277597
cg09941977	-0.00454806	0.00826562	0.583252
cg09941995	-0.00418676	0.0052685	0.428482
cg09942007	-0.00452481	0.00362565	0.214634
cg09942013	-0.00456791	0.00447131	0.309169
cg09942034	0.000219275	0.00793279	0.977997
cg09942045	7.13894e-05	0.00344416	0.9835
cg09942091	-0.000200766	0.00422834	0.962215
cg09942131	-0.00982695	0.00734543	0.183662
cg09942166	-0.00442287	0.0099991	0.659106
cg09942210	0.000550355	0.00380852	0.88536
cg09942220	-0.016741	0.0100875	0.0997976
cg09942232	0.00785575	0.00451364	0.0845274
cg09942248	0.000473818	0.00178652	0.791329
cg09942293	-0.000116925	0.0045341	0.979472
cg09942303	-0.00230974	0.00154016	0.136513
cg09942325	-0.00484425	0.00699357	0.489949
cg09942364	0.00275193	0.00201619	0.175015
cg09942377	-0.00184597	0.00301014	0.540954
cg09942413	-0.00216195	0.002832	0.446829
cg09942424	0.0045723	0.00681055	0.503377
cg09942429	0.00727928	0.00532487	0.174352
cg09942448	-0.000386693	0.00116749	0.7411
cg09942463	0.0036296	0.00430583	0.401053
cg09942492	-0.00380392	0.00363846	0.298054
cg09942532	-0.00847634	0.00501198	0.0935765
cg09942546	-0.000934031	0.00536764	0.862171
cg09942564	0.00393588	0.00397364	0.324066
cg09942708	0.000780164	0.00309013	0.801141
cg09942712	0.00037429	0.00278122	0.893187
cg09942736	0.00117158	0.00252436	0.64347
cg09942741	0.000530324	0.00104502	0.612817
cg09942743	0.00677284	0.00753381	0.370585
cg09942748	-0.000634633	0.00384422	0.869173
cg09942837	-0.00321421	0.00655429	0.624812
cg09942952	-0.0132048	0.00795415	0.0996884
cg09942999	0.00992682	0.00362587	0.00719702
cg09943035	-0.000701301	0.013243	0.957861
cg09943050	0.0110606	0.0122381	0.368051
cg09943102	0.00400896	0.00808018	0.620763
cg09943133	-0.000127374	0.000985267	0.897369
cg09943179	0.000750921	0.00384213	0.8454
cg09943181	-0.00397897	0.00400991	0.323199
cg09943198	0.00107987	0.00308488	0.726956
cg09943237	-0.00252775	0.00157762	0.111916
cg09943288	-0.00809814	0.00666998	0.227257
cg09943309	0.00108925	0.00506443	0.830098
cg09943367	0.00827548	0.00715393	0.249826
cg09943385	-0.0113058	0.00808083	0.16455
cg09943401	0.0025411	0.00322896	0.43296
cg09943407	0.0069952	0.0101135	0.490578
cg09943522	-0.000948355	0.00127606	0.458922
cg09943560	0.00468758	0.00315176	0.139748
cg09943714	0.000148497	0.00512903	0.976954
cg09943716	0.00390825	0.00310029	0.21007
cg09943776	-0.00193111	0.00116185	0.09929
cg09943845	-0.000517882	0.00423325	0.902852
cg09943880	0.0074697	0.00303249	0.0152911
cg09943882	0.000280457	0.00400678	0.944322
cg09943934	0.000143389	0.0130917	0.991281
cg09943954	-0.00456061	0.00848069	0.591807
cg09943980	0.000797508	0.00322243	0.804985
cg09944012	0.0062169	0.0162301	0.702411
cg09944020	-0.00370117	0.00242471	0.12972
cg09944027	0.00173395	0.00367011	0.637524
cg09944073	-0.0131025	0.0102338	0.203081
cg09944137	0.0107966	0.00498301	0.032377
cg09944149	0.00122746	0.00201737	0.544125
cg09944171	-0.00364742	0.00369023	0.325088
cg09944213	-0.00267648	0.00282353	0.345212
cg09944300	0.0014877	0.0032201	0.644974
cg09944304	0.00896878	0.00503979	0.0778546
cg09944325	0.00250414	0.00443749	0.573669
cg09944355	-0.0113695	0.00865098	0.191448
cg09944398	0.0034508	0.00328955	0.296428
cg09944400	0.00092508	0.00572096	0.871833
cg09944412	-0.00192118	0.00205295	0.351382
cg09944427	-0.000584118	0.00312689	0.852152
cg09944434	0.000111432	0.00352016	0.974803
cg09944435	0.001009	0.00461869	0.827468
cg09944458	0.0233074	0.00885191	0.00965771
cg09944526	0.00149848	0.00400758	0.709176
cg09944548	-0.00307949	0.00569456	0.589735
cg09944592	-0.00507656	0.00369194	0.171865
cg09944605	0.00460576	0.00353537	0.195327
cg09944616	0.000680849	0.00323823	0.833852
cg09944626	-0.00454788	0.0130431	0.727983
cg09944653	0.00781036	0.00660259	0.239345
cg09944655	-0.014696	0.0110233	0.185182
cg09944659	0.00465984	0.00704079	0.509436
cg09944697	0.000139717	0.0016463	0.932519
cg09944764	0.00842602	0.00346377	0.0165734
cg09944821	-0.00202676	0.00349478	0.56312
cg09944866	-0.00110318	0.00111416	0.324236
cg09944886	0.000279172	0.00390548	0.943142
cg09944889	-0.00595004	0.00323508	0.0685309
cg09944899	-0.00366176	0.00481442	0.448506
cg09944942	-0.00490801	0.00803102	0.542351
cg09944967	0.000945773	0.00457786	0.836699
cg09945007	0.00989654	0.00777589	0.205752
cg09945032	-0.00171216	0.00487997	0.726356
cg09945093	0.00231473	0.00316128	0.465567
cg09945120	-0.00066726	0.00380077	0.860957
cg09945123	-3.00343e-05	0.00258241	0.990741
cg09945147	-0.00176652	0.0031646	0.577812
cg09945151	0.00227626	0.00351484	0.51856
cg09945208	0.00320972	0.0078705	0.684186
cg09945323	-0.00128543	0.00547211	0.814711
cg09945333	0.00532318	0.00362253	0.14451
cg09945376	-0.00476374	0.00321461	0.141175
cg09945377	0.00286312	0.00327884	0.384416
cg09945381	-0.000415394	0.0054919	0.939842
cg09945416	-0.00924791	0.00619068	0.138028
cg09945440	-0.00105452	0.00350666	0.764186
cg09945464	0.000965249	0.00121126	0.427196
cg09945482	0.00938345	0.0123958	0.450648
cg09945513	-0.00735628	0.00458475	0.111418
cg09945570	-0.00212224	0.00368446	0.565773
cg09945592	0.00228561	0.00155672	0.144848
cg09945610	-0.00829636	0.00501901	0.101134
cg09945745	0.0236907	0.0135479	0.0830891
cg09945757	-0.00461618	0.0046908	0.327191
cg09945801	-0.00169998	0.00154275	0.272859
cg09945813	-0.00203234	0.00250963	0.419764
cg09945822	0.000627746	0.00507922	0.90186
cg09945864	0.00478227	0.0044485	0.284672
cg09945896	-0.000452011	0.00352799	0.898283
cg09945955	0.00644546	0.0373248	0.86321
cg09945985	-0.0046322	0.00512602	0.368113
cg09946026	0.0102548	0.00446479	0.0234881
cg09946076	0.00208381	0.00715287	0.771342
cg09946084	-0.00568839	0.00682579	0.406412
cg09946097	-0.0072794	0.00806441	0.368645
cg09946139	0.00061064	0.00327282	0.852328
cg09946142	-0.00456718	0.00790456	0.564565
cg09946147	0.00559347	0.00673589	0.408081
cg09946253	0.000876736	0.00166559	0.599664
cg09946254	0.00264198	0.00424996	0.535437
cg09946310	-0.00276695	0.00492387	0.575276
cg09946346	-0.000607126	0.00149495	0.685431
cg09946349	0.000512894	0.00585615	0.930365
cg09946396	0.00946427	0.0101681	0.353969
cg09946448	-0.0044571	0.0056862	0.434786
cg09946496	0.000754409	0.00141963	0.596185
cg09946506	0.0010337	0.0012299	0.402433
cg09946574	0.000579573	0.00390943	0.882412
cg09946591	-0.00530971	0.00602663	0.380183
cg09946603	-0.00344251	0.00328218	0.296506
cg09946623	-0.000587954	0.00366587	0.872866
cg09946628	-0.00199	0.0045455	0.662377
cg09946681	0.000233662	0.00393518	0.952757
cg09946709	0.00365392	0.010459	0.727478
cg09946714	0.0268246	0.0151176	0.0787141
cg09946774	-0.00104091	0.00991165	0.916549
cg09946832	-0.00102643	0.0074453	0.890596
cg09946870	4.70734e-05	0.00809609	0.995371
cg09946915	-0.000153261	0.00575947	0.978818
cg09946992	0.00610876	0.00406802	0.136
cg09947026	-0.00350098	0.00289723	0.229443
cg09947155	0.00114429	0.00386616	0.767797
cg09947186	0.000368544	0.00175703	0.834241
cg09947190	0.0069029	0.0124956	0.581758
cg09947261	0.0154118	0.00752604	0.0429187
cg09947274	-0.00176534	0.00554644	0.750862
cg09947311	-0.0130867	0.0115462	0.259458
cg09947379	0.0075244	0.006984	0.283627
cg09947401	0.000723083	0.00942477	0.938982
cg09947438	-0.00219327	0.00309173	0.479551
cg09947501	0.00508163	0.0061155	0.407774
cg09947517	0.00409031	0.00775174	0.598777
cg09947519	0.00142491	0.00444159	0.748952
cg09947523	0.00823081	0.00715222	0.252264
cg09947542	-0.000859374	0.00335898	0.798541
cg09947585	-0.00187084	0.0100086	0.852059
cg09947609	0.00191121	0.00506071	0.706401
cg09947611	0.012541	0.00692434	0.0727982
cg09947615	-0.000416022	0.00120541	0.730646
cg09947625	-0.00121741	0.00379589	0.749021
cg09947736	-0.00146679	0.00405504	0.718243
cg09947795	0.000536711	0.001043	0.607859
cg09947810	-0.00209773	0.00274594	0.446511
cg09947841	-0.00188099	0.00786901	0.811513
cg09947844	-4.14544e-06	0.00916786	0.99964
cg09947881	-0.000538777	0.00176609	0.760881
cg09947899	-0.00224856	0.0066212	0.734794
cg09947985	-0.012347	0.00667468	0.0669747
cg09948030	-0.0046892	0.00415635	0.261646
cg09948111	0.000315762	0.00135717	0.816448
cg09948127	-0.00450358	0.0038373	0.243032
cg09948179	0.000300659	0.00228655	0.895624
cg09948303	-0.000908172	0.00437542	0.835948
cg09948336	-0.00842279	0.00985573	0.394592
cg09948343	-0.00214228	0.00311076	0.492455
cg09948345	-0.00284536	0.00451741	0.530065
cg09948350	-0.00121387	0.00444822	0.785442
cg09948374	0.00442145	0.00346764	0.204927
cg09948387	0.00116354	0.010206	0.909438
cg09948407	-0.00796151	0.0033123	0.0178754
cg09948419	0.00496115	0.00784466	0.528399
cg09948448	-0.000173966	0.00292561	0.952689
cg09948451	-0.00315326	0.0054987	0.567486
cg09948457	-0.00247375	0.00568673	0.664397
cg09948538	0.0113959	0.0457428	0.803716
cg09948687	-0.00234442	0.00365384	0.522424
cg09948795	-0.00123927	0.00345537	0.720531
cg09948818	-0.00724336	0.00425064	0.0911424
cg09948879	-0.00427129	0.00343515	0.216314
cg09948909	-0.000442011	0.00392844	0.910616
cg09948946	0.00374425	0.00386874	0.335218
cg09948947	0.000698749	0.00311237	0.822772
cg09948952	-0.00392383	0.00502865	0.436863
cg09948955	-0.0013651	0.00431399	0.752261
cg09948958	0.000509424	0.00611119	0.933715
cg09949045	0.00261327	0.00337059	0.439788
cg09949083	0.00586217	0.00632654	0.356127
cg09949146	-0.00488724	0.0040111	0.225621
cg09949152	-0.002751	0.00112153	0.015713
cg09949222	0.00683617	0.00608142	0.263372
cg09949300	-0.00117222	0.0047453	0.805339
cg09949321	-0.0113187	0.00877819	0.199913
cg09949353	-0.000105875	0.0100248	0.991592
cg09949366	-0.00363048	0.00286162	0.207185
cg09949420	0.00240853	0.00235807	0.309266
cg09949429	0.000110619	0.000979132	0.910251
cg09949465	0.0178478	0.00973805	0.0694898
cg09949502	0.00133441	0.00412135	0.746709
cg09949537	0.00501512	0.00533041	0.348806
cg09949616	-0.00904697	0.00589252	0.127523
cg09949642	0.000713534	0.00136271	0.601583
cg09949666	-0.00100828	0.00882207	0.909212
cg09949687	-0.00137483	0.00297025	0.644357
cg09949691	-0.000797568	0.00115964	0.49302
cg09949713	0.00121237	0.00115158	0.294703
cg09949775	0.00558584	0.0102914	0.588367
cg09949789	-0.00533629	0.00634534	0.402152
cg09949816	0.0109787	0.0081428	0.180293
cg09949845	-0.000686173	0.00129955	0.598537
cg09949897	0.00664786	0.00429734	0.124691
cg09949906	0.0171938	0.0306048	0.575374
cg09949949	-0.000428556	0.0022053	0.84627
cg09949977	-0.00649785	0.00647973	0.31812
cg09950011	-0.0122939	0.00778242	0.116995
cg09950034	-0.00389868	0.00357839	0.278269
cg09950097	0.00159848	0.00415624	0.701266
cg09950128	0.00381097	0.00589007	0.518945
cg09950148	-0.00196348	0.00334567	0.558471
cg09950162	-0.0225883	0.00935817	0.0174106
cg09950164	0.000597393	0.00365925	0.870611
cg09950208	0.0119301	0.012462	0.340466
cg09950240	-0.0015199	0.00780142	0.845884
cg09950256	-0.00530909	0.00634819	0.404758
cg09950261	0.0038506	0.00400043	0.337849
cg09950309	0.00347199	0.00321673	0.282749
cg09950364	0.00588825	0.00386549	0.130506
cg09950370	-0.00431672	0.0077368	0.577995
cg09950389	-0.000545263	0.00347097	0.875455
cg09950423	-0.00280353	0.00444434	0.529451
cg09950449	-0.000378246	0.00388647	0.922643
cg09950460	0.0174394	0.00864139	0.0459681
cg09950479	-0.00647405	0.00690566	0.350519
cg09950657	0.000454846	0.00169555	0.788994
cg09950679	-0.0118995	0.00664259	0.0759314
cg09950688	-0.00154791	0.00437405	0.724091
cg09950716	-0.00148159	0.00138143	0.285798
cg09950812	-0.000291357	0.00363906	0.936329
cg09950871	0.00440387	0.00345031	0.204466
cg09950916	-0.00500126	0.00440064	0.25818
cg09950920	-0.00202273	0.00655592	0.758248
cg09950921	0.00134591	0.00553971	0.808483
cg09950966	-0.0131526	0.0102202	0.200772
cg09951047	-0.0073499	0.0150103	0.625335
cg09951048	0.000196708	0.00166266	0.906035
cg09951127	-0.00479335	0.00726841	0.510943
cg09951136	-0.00421357	0.00714771	0.556713
cg09951146	-0.00644211	0.00415221	0.123605
cg09951194	-0.0132362	0.0152294	0.386639
cg09951199	0.00380985	0.00626361	0.544252
cg09951201	-0.00433252	0.00590688	0.464805
cg09951246	-0.00144917	0.0035439	0.68338
cg09951271	0.00259465	0.00583905	0.657638
cg09951273	0.00314647	0.00464578	0.499628
cg09951320	0.00772732	0.00990026	0.436733
cg09951338	-0.00556314	0.00485713	0.254503
cg09951351	-0.00413371	0.00258618	0.112774
cg09951392	0.00385998	0.00434979	0.376768
cg09951445	-4.86892e-05	0.00457819	0.991534
cg09951485	-0.00214254	0.00200495	0.287536
cg09951507	-0.00389646	0.00339083	0.252956
cg09951553	-0.00802749	0.00888675	0.3683
cg09951570	0.000591364	0.00183625	0.748016
cg09951572	-0.000874887	0.00739209	0.905999
cg09951588	0.0203165	0.00799924	0.0124625
cg09951596	-0.00412733	0.00713619	0.564178
cg09951607	0.00161504	0.00605933	0.790315
cg09951637	-0.00484631	0.00921083	0.599822
cg09951666	-0.00947774	0.00447186	0.036264
cg09951683	-0.00498	0.0156373	0.750722
cg09951720	0.00791175	0.0041155	0.0570922
cg09951775	-0.00376676	0.00510603	0.462235
cg09951886	0.00643378	0.0041865	0.127165
cg09951898	-0.000503653	0.00401744	0.900458
cg09951956	-0.00300706	0.00662888	0.650973
cg09952002	-0.000213834	0.00461878	0.963156
cg09952059	0.00476182	0.00476807	0.320099
cg09952192	0.00363639	0.00340921	0.288429
cg09952204	-0.000194239	0.00128778	0.88038
cg09952222	-0.000756534	0.00760768	0.920964
cg09952226	-0.00623701	0.005081	0.222203
cg09952232	-0.00204144	0.00453717	0.653625
cg09952332	-0.000996133	0.00978516	0.919097
cg09952366	0.00192804	0.00142399	0.178471
cg09952395	-0.00130966	0.00173202	0.451149
cg09952431	-0.00345193	0.00372546	0.356139
cg09952436	-0.00310048	0.0061515	0.615237
cg09952451	0.000635327	0.00295398	0.8301
cg09952475	0.00112473	0.00368183	0.760566
cg09952504	0.0054468	0.00315633	0.0871645
cg09952508	0.000282477	0.00495228	0.954615
cg09952551	0.00274334	0.00392457	0.485991
cg09952564	-3.63334e-05	0.00141366	0.979541
cg09952595	0.00624044	0.00795117	0.434201
cg09952620	0.000611057	0.00206662	0.768022
cg09952674	0.00192208	0.00397949	0.630041
cg09952701	4.07314e-05	0.00119312	0.972827
cg09952712	0.00498642	0.00557468	0.372985
cg09952764	-0.00270283	0.0105599	0.798457
cg09952792	0.000383695	0.00331834	0.908154
cg09952860	-0.00908595	0.00310563	0.00416245
cg09952891	0.00232907	0.00433006	0.591724
cg09952954	-0.000529349	0.00201009	0.792768
cg09953116	0.00252894	0.00314863	0.423569
cg09953122	0.01928	0.0176751	0.277703
cg09953151	0.00713143	0.005575	0.203477
cg09953178	-0.00047404	0.00365267	0.896974
cg09953207	-0.00365162	0.005462	0.505158
cg09953239	0.00223741	0.00150283	0.139352
cg09953287	0.00569873	0.0107074	0.595624
cg09953291	0.00176026	0.00366655	0.632102
cg09953309	-0.0192465	0.0262721	0.465341
cg09953425	-0.00131075	0.00531359	0.805608
cg09953465	0.000177168	0.0033498	0.957915
cg09953499	-0.000481356	0.00135117	0.722322
cg09953520	0.0116719	0.00635094	0.0687377
cg09953526	-0.0016983	0.00310472	0.585463
cg09953583	0.00100904	0.00507222	0.842674
cg09953594	0.00445069	0.00590895	0.452904
cg09953601	0.0112854	0.00468129	0.017547
cg09953684	0.00941812	0.00607284	0.123757
cg09953687	0.00652476	0.00775261	0.401794
cg09953702	-0.000259738	0.000984056	0.792307
cg09953710	0.00496417	0.00319446	0.123007
cg09953761	0.0025401	0.00283881	0.372826
cg09953778	0.0127515	0.00861489	0.141634
cg09953826	0.000468671	0.003427	0.891467
cg09953842	0.0197772	0.00821172	0.0176538
cg09953898	0.00621646	0.00858138	0.470323
cg09953908	-0.00439607	0.00514095	0.394317
cg09953945	0.0118833	0.00983575	0.229525
cg09953946	-0.00122073	0.00526627	0.817115
cg09953959	0.00074913	0.00129887	0.565261
cg09953995	-0.0247788	0.0149659	0.100584
cg09953997	-0.000968313	0.0013359	0.470061
cg09954052	7.78967e-05	0.0011445	0.945858
cg09954068	0.0030253	0.00458085	0.510338
cg09954161	0.000417702	0.00643355	0.948349
cg09954162	0.00359979	0.00823977	0.66304
cg09954189	0.00580758	0.00466164	0.215429
cg09954197	-0.00443237	0.00913975	0.628655
cg09954232	-0.00188533	0.0045132	0.676939
cg09954323	0.000753054	0.00114675	0.512732
cg09954332	-0.00212087	0.00514274	0.680834
cg09954348	-0.00326852	0.00296648	0.272904
cg09954364	0.00162769	0.00537825	0.762724
cg09954385	-0.00252515	0.00349657	0.47169
cg09954392	0.00259149	0.00427854	0.545943
cg09954411	0.00128378	0.00137614	0.352887
cg09954460	0.00376914	0.00467547	0.421864
cg09954473	0.00302134	0.00360497	0.403757
cg09954549	-0.00151857	0.00107151	0.159192
cg09954592	0.00128108	0.00467852	0.784725
cg09954631	-0.0128437	0.0168728	0.448133
cg09954698	-0.00498575	0.00621236	0.423933
cg09954729	0.00284156	0.00476729	0.552343
cg09954813	0.00712484	0.00435243	0.104441
cg09954828	-0.00692457	0.00300244	0.0229327
cg09954849	-0.00321291	0.00141647	0.0252312
cg09954928	0.00902761	0.00494555	0.0706054
cg09955033	0.00118526	0.00462101	0.798039
cg09955084	0.00290765	0.00747098	0.697872
cg09955097	-0.00440688	0.00449387	0.328883
cg09955152	0.000378707	0.00297079	0.898792
cg09955188	-0.0172483	0.00883023	0.0532762
cg09955227	-0.00595541	0.00419693	0.158678
cg09955298	-0.0093193	0.0073331	0.206414
cg09955304	0.000823074	0.00390955	0.833637
cg09955344	0.00476072	0.00381624	0.21482
cg09955391	0.00262899	0.00342795	0.444737
cg09955450	-0.00669659	0.00577232	0.248467
cg09955471	0.00636652	0.00637511	0.320116
cg09955486	0.00290977	0.00380575	0.446135
cg09955491	0.00546419	0.00378248	0.151361
cg09955509	0.00687818	0.00674266	0.30988
cg09955523	-0.00670473	0.00893771	0.45473
cg09955595	-0.00345862	0.004301	0.423018
cg09955615	-0.00124008	0.00410495	0.763141
cg09955645	-0.00496888	0.00523761	0.34482
cg09955683	-0.000583195	0.00275982	0.833024
cg09955705	-0.00398238	0.00451433	0.379578
cg09955715	-0.000271363	0.00196628	0.890482
cg09955730	0.000644903	0.00186344	0.72993
cg09955816	-0.00543079	0.00479345	0.259651
cg09955858	0.00545984	0.00329941	0.100766
cg09955859	-0.000295053	0.00114286	0.796749
cg09955886	-0.00128403	0.0035468	0.718016
cg09955892	0.00285962	0.00309264	0.357134
cg09955919	0.00413003	0.00299479	0.17062
cg09955928	-0.00328936	0.00463837	0.479697
cg09956037	0.00515122	0.00395517	0.19545
cg09956047	-0.00678797	0.00679939	0.320277
cg09956062	-0.00167962	0.00642597	0.794279
cg09956087	0.00115385	0.00910365	0.899369
cg09956110	-0.00696692	0.0189219	0.713424
cg09956132	-0.0020808	0.00229266	0.366043
cg09956230	0.00319387	0.00666575	0.632768
cg09956268	0.00150173	0.00506106	0.767228
cg09956302	-0.00247114	0.00528502	0.640998
cg09956365	0.000637542	0.00133431	0.63372
cg09956430	0.0046454	0.00419237	0.27021
cg09956442	-0.00123948	0.00522653	0.812972
cg09956475	0.00169876	0.00749256	0.821049
cg09956485	0.00186865	0.00536638	0.728333
cg09956505	-0.00171817	0.00162955	0.293976
cg09956592	-0.000282787	0.00447938	0.949775
cg09956615	-0.000266655	0.00140411	0.849723
cg09956618	-0.00463597	0.00309954	0.137545
cg09956667	-0.0013438	0.0014904	0.369184
cg09956718	0.00259942	0.00525679	0.62193
cg09956747	-0.00540725	0.0104504	0.605882
cg09956859	-0.00139379	0.00165033	0.40016
cg09956907	0.00181948	0.00305681	0.552897
cg09956973	0.000552072	0.00824118	0.946709
cg09957015	0.0140034	0.00777238	0.0742839
cg09957073	0.0022707	0.00369517	0.540128
cg09957135	0.00214394	0.00450046	0.634731
cg09957386	-0.000753845	0.0014827	0.612155
cg09957416	-0.00241762	0.00377984	0.523732
cg09957458	-0.0653911	0.0346435	0.0616752
cg09957492	-0.0106292	0.00701244	0.132397
cg09957504	0.0113296	0.00755346	0.136449
cg09957510	-0.0015087	0.00395676	0.703705
cg09957622	-0.0106471	0.00922053	0.250663
cg09957624	0.00658019	0.00386323	0.0912876
cg09957626	0.00134381	0.00512071	0.793475
cg09957651	7.55558e-05	0.00402639	0.985062
cg09957666	-0.00371416	0.00381963	0.332953
cg09957712	-0.000359128	0.0107197	0.973334
cg09957715	0.00276155	0.0064635	0.670016
cg09957864	-0.00290043	0.0085883	0.736207
cg09957867	-0.00127114	0.00111742	0.257729
cg09957933	-0.00120955	0.00277862	0.664178
cg09957942	-0.00461132	0.00685176	0.502326
cg09957949	-0.00197978	0.00704393	0.779181
cg09957979	0.0117067	0.00594131	0.0512622
cg09958018	0.00420099	0.00201254	0.0391192
cg09958060	0.0014943	0.00421725	0.723757
cg09958065	-0.00198157	0.00977349	0.839698
cg09958090	-0.00028604	0.000997106	0.774742
cg09958189	0.00126743	0.00170704	0.459355
cg09958192	0.00437965	0.00515147	0.397042
cg09958196	-0.0297001	0.0120456	0.015194
cg09958215	0.0031238	0.00717872	0.664293
cg09958244	-7.31161e-05	0.00465921	0.987507
cg09958288	0.00133946	0.00510615	0.793555
cg09958305	-0.000836546	0.00115948	0.472117
cg09958401	-9.4469e-05	0.00661705	0.988635
cg09958402	0.00436064	0.00521428	0.404774
cg09958418	0.00274789	0.0052669	0.60289
cg09958470	0.00144043	0.00633032	0.820415
cg09958483	-0.00160789	0.005128	0.754446
cg09958513	0.0164932	0.0104378	0.116894
cg09958559	-0.00171162	0.0028055	0.543035
cg09958560	-0.00733317	0.00953679	0.44355
cg09958668	0.00222416	0.00840893	0.791881
cg09958760	-0.00052665	0.0015565	0.73573
cg09958775	-0.00477686	0.003835	0.215512
cg09958776	-0.00520456	0.00541417	0.338479
cg09958801	-0.00264917	0.00167161	0.115831
cg09958830	0.00603662	0.0091732	0.511843
cg09958840	-0.0130677	0.00750292	0.0843107
cg09958940	0.000356512	0.00495361	0.942754
cg09959020	0.0114789	0.00645288	0.0779712
cg09959084	-0.00450767	0.00447263	0.315706
cg09959109	0.000152223	0.00376591	0.967829
cg09959112	0.0024276	0.00347903	0.48676
cg09959118	-0.00142933	0.00194131	0.463105
cg09959123	-0.00884253	0.00751942	0.242105
cg09959147	0.00545318	0.00887096	0.539985
cg09959150	-0.0202065	0.0159576	0.208045
cg09959196	-0.0043539	0.0036026	0.229383
cg09959223	-0.00226014	0.00526347	0.668457
cg09959235	0.00378046	0.00373179	0.313224
cg09959242	-0.000489645	0.00544504	0.928507
cg09959278	-0.00331399	0.00478953	0.490417
cg09959307	0.00147394	0.00377669	0.697076
cg09959332	-0.00267022	0.00512158	0.603141
cg09959355	9.27547e-06	0.00665469	0.99889
cg09959377	0.00830539	0.00325597	0.0120966
cg09959420	0.000757644	0.00176803	0.669093
cg09959428	0.00059991	0.00463282	0.897201
cg09959490	0.000283288	0.00357389	0.936962
cg09959497	-0.00257805	0.0031836	0.419779
cg09959525	-0.00473025	0.00667932	0.480297
cg09959529	0.0385354	0.0142313	0.0078358
cg09959532	0.0045249	0.00499565	0.367003
cg09959585	0.000436977	0.00373738	0.907132
cg09959604	-0.000489877	0.00305908	0.87306
cg09959641	-0.00281775	0.00461772	0.542963
cg09959676	-0.00825698	0.00785407	0.295384
cg09959684	-0.00274822	0.00473628	0.562913
cg09959687	-0.00244579	0.00421591	0.56299
cg09959717	-0.00174191	0.00313819	0.579955
cg09959718	-0.000251072	0.00318899	0.937387
cg09959721	0.00730589	0.00733342	0.321278
cg09959723	-0.000983711	0.00727326	0.892657
cg09959790	-0.00777791	0.00301013	0.0110551
cg09959817	0.000103522	0.00831014	0.990083
cg09959931	0.00297988	0.00314595	0.34557
cg09959975	-0.0026316	0.00356475	0.46192
cg09960003	0.00119863	0.00596344	0.841066
cg09960016	0.0151904	0.00855463	0.0784991
cg09960067	-0.00114644	0.00455365	0.801687
cg09960074	0.00475685	0.00553803	0.392207
cg09960096	-0.00259713	0.00395749	0.513004
cg09960109	-0.00155702	0.00124293	0.212925
cg09960171	-0.00161731	0.00121468	0.185738
cg09960202	0.00270026	0.00757218	0.72206
cg09960211	-0.00304744	0.00457617	0.506821
cg09960294	0.000924813	0.00760946	0.903485
cg09960306	0.00933412	0.00791936	0.241037
cg09960435	0.00797286	0.00816965	0.331211
cg09960454	0.00293186	0.00422181	0.488835
cg09960553	0.00100623	0.00510571	0.844123
cg09960596	0.00983487	0.00579313	0.0923456
cg09960638	0.0129613	0.00852071	0.131039
cg09960641	-0.00182975	0.0066293	0.78305
cg09960724	0.000284757	0.0022322	0.89872
cg09960727	-0.000154074	0.000980148	0.875375
cg09960747	0.000471251	0.00129465	0.716546
cg09960794	0.00203948	0.00403457	0.6142
cg09960796	-0.000845237	0.00513301	0.869503
cg09960829	0.00816614	0.00623856	0.193221
cg09960881	0.00256915	0.00421799	0.543696
cg09961083	0.00225409	0.00174234	0.198426
cg09961085	-0.00270293	0.00484029	0.577671
cg09961100	0.00127272	0.00110851	0.253357
cg09961137	0.0031916	0.00280898	0.258293
cg09961177	0.00306075	0.0053845	0.570877
cg09961187	0.0190858	0.00797496	0.0183644
cg09961254	0.00324987	0.00722692	0.653803
cg09961264	-0.00128985	0.00432128	0.765883
cg09961276	-0.00933222	0.00654167	0.156483
cg09961381	0.000599904	0.00649076	0.926526
cg09961397	0.00236367	0.00380088	0.535288
cg09961427	-0.00214143	0.00327951	0.515111
cg09961445	-0.00429652	0.0121612	0.72453
cg09961571	-0.00416665	0.00331724	0.211707
cg09961574	-0.000287436	0.00334328	0.93164
cg09961607	-0.00257288	0.00394789	0.515923
cg09961645	5.68722e-05	0.00167361	0.972952
cg09961663	0.00188076	0.00475064	0.692935
cg09961689	-0.00947042	0.00891852	0.290573
cg09961731	0.00140492	0.00447354	0.754067
cg09961732	0.00937798	0.00464925	0.0460772
cg09961785	-0.00147589	0.00307735	0.632447
cg09961877	-0.00617381	0.00759362	0.417928
cg09961896	0.00123194	0.00430838	0.775452
cg09961898	0.00390754	0.00336405	0.247884
cg09961946	0.00213158	0.00620094	0.731677
cg09961998	-0.000906252	0.00342239	0.791649
cg09962016	0.0117057	0.00914603	0.203235
cg09962022	0.000290568	0.00102495	0.777321
cg09962036	0.00213181	0.00405435	0.600062
cg09962086	0.000472789	0.00609744	0.938333
cg09962198	-0.00212671	0.00255332	0.406663
cg09962277	0.00512673	0.00409341	0.21302
cg09962298	0.00115035	0.00207714	0.58081
cg09962377	-0.0100816	0.00549199	0.069057
cg09962379	-0.00365177	0.00473184	0.441891
cg09962400	-0.0011727	0.00592962	0.843584
cg09962458	-0.00423405	0.00625361	0.499766
cg09962477	0.00138218	0.00516044	0.789314
cg09962502	0.00314578	0.00163161	0.0563848
cg09962584	-0.00371045	0.00339436	0.276686
cg09962601	-0.00464003	0.00474577	0.330321
cg09962605	0.000277742	0.00166565	0.86787
cg09962651	-0.00167655	0.00465547	0.719432
cg09962740	-0.0129842	0.00838729	0.124423
cg09962763	-0.00439492	0.00312309	0.162127
cg09962807	-0.00137409	0.00153812	0.373581
cg09962809	0.00321884	0.0072001	0.655699
cg09962824	-0.000428932	0.00385579	0.911622
cg09962842	-0.00565387	0.00582653	0.333955
cg09962952	-0.00331956	0.0046644	0.478143
cg09962962	-0.0120958	0.00898927	0.181155
cg09962974	0.00409639	0.0036891	0.269203
cg09962984	-0.00320259	0.00251783	0.206021
cg09962985	0.00406852	0.0159339	0.79893
cg09963024	0.00610668	0.00302533	0.0459267
cg09963080	-0.0101143	0.00779674	0.197211
cg09963099	-0.00296407	0.0071956	0.68118
cg09963123	-0.00214222	0.0020671	0.302276
cg09963134	-0.00344636	0.00806571	0.669992
cg09963135	-0.00153466	0.00297704	0.607222
cg09963138	0.000294565	0.00972738	0.975896
cg09963191	-0.00805704	0.0072689	0.270052
cg09963257	0.0161125	0.00613818	0.00987589
cg09963452	-0.00353514	0.00493931	0.475657
cg09963460	0.000525273	0.00550178	0.92411
cg09963530	0.000339763	0.00680322	0.960258
cg09963640	-1.80975e-05	0.00111979	0.987134
cg09963645	0.000794794	0.00623566	0.898805
cg09963654	0.00349332	0.00628385	0.579373
cg09963814	0.00266795	0.00293055	0.364572
cg09963856	0.0070152	0.00716161	0.329416
cg09963892	0.00549113	0.00503618	0.277906
cg09963931	-0.00041868	0.00291366	0.885999
cg09963962	0.00249389	0.00405346	0.539639
cg09964005	0.00012697	0.00139618	0.927702
cg09964012	0.00131717	0.00776586	0.865622
cg09964061	-0.00328962	0.00655869	0.616957
cg09964084	-4.15402e-05	0.00737476	0.995516
cg09964091	0.00646376	0.00378213	0.0902154
cg09964116	-0.00726258	0.00939462	0.441117
cg09964194	0.00117337	0.00315999	0.711099
cg09964204	0.000176566	0.00153918	0.908877
cg09964207	-0.00340728	0.0102765	0.740842
cg09964246	-0.000926586	0.00153165	0.546431
cg09964316	0.0111105	0.00717292	0.124214
cg09964326	-0.00414542	0.00203738	0.0442448
cg09964361	-0.00366163	0.00709543	0.606834
cg09964370	-0.00783162	0.00634164	0.219433
cg09964402	0.0111902	0.0135804	0.411691
cg09964429	-0.00317939	0.00327024	0.333035
cg09964566	0.00456391	0.00625889	0.467409
cg09964575	0.00130524	0.00303483	0.667958
cg09964579	0.00233963	0.00528418	0.658793
cg09964625	-0.000827505	0.00263483	0.754057
cg09964633	0.00375091	0.0038515	0.332214
cg09964650	-0.00123189	0.00378269	0.745286
cg09964670	-0.000398148	0.00282705	0.888253
cg09964698	0.00746408	0.00907914	0.412759
cg09964705	0.00111825	0.00142306	0.433641
cg09964711	0.00587389	0.00846161	0.489006
cg09964732	-0.00271237	0.00805498	0.736949
cg09964778	-0.00353515	0.00150101	0.0202537
cg09964823	0.00684906	0.00485957	0.161488
cg09964873	-0.000330464	0.00300477	0.912622
cg09964886	-0.00405109	0.00571384	0.4798
cg09964921	0.000315699	0.00619931	0.959476
cg09964933	-0.00699417	0.00333806	0.0384001
cg09965032	-0.00402135	0.00478162	0.402138
cg09965044	0.00290414	0.00463474	0.532194
cg09965045	0.00327814	0.00483661	0.499311
cg09965085	-0.00324341	0.00316767	0.308083
cg09965165	0.00229729	0.00544277	0.673775
cg09965171	0.000179562	0.0126363	0.988688
cg09965226	0.000104731	0.00122848	0.932212
cg09965233	-0.00836807	0.00863051	0.334339
cg09965258	-0.00111894	0.00162435	0.49234
cg09965264	-0.0101292	0.0068425	0.141591
cg09965267	-0.00111175	0.0012855	0.388976
cg09965297	-0.000950822	0.00110729	0.392342
cg09965363	-0.00738181	0.00886037	0.406546
cg09965384	-0.0095308	0.00395948	0.0177152
cg09965388	0.00567005	0.00417435	0.177096
cg09965404	-0.00339669	0.00363415	0.351976
cg09965419	0.00217694	0.00617486	0.725089
cg09965463	-7.26754e-05	0.00291185	0.980132
cg09965479	-0.00364521	0.00353177	0.304239
cg09965499	-0.0010304	0.00440038	0.815287
cg09965523	0.00152033	0.0026451	0.566599
cg09965526	3.66389e-05	0.00311196	0.990627
cg09965557	0.00146825	0.00100603	0.147241
cg09965568	0.00188482	0.00339465	0.579843
cg09965593	0.0121211	0.008243	0.144238
cg09965661	0.00260671	0.00965755	0.787723
cg09965668	0.00264043	0.00153537	0.0882427
cg09965733	-0.0011154	0.00110378	0.314424
cg09965760	0.00232826	0.00493799	0.6382
cg09965849	-0.0409393	0.0119283	0.000839988
cg09965939	-0.000174555	0.00539814	0.974262
cg09965967	0.00029174	0.00147332	0.843392
cg09965980	-0.00283839	0.00318278	0.374414
cg09965996	-0.00321144	0.00331249	0.334387
cg09966038	-0.00458604	0.0041148	0.267441
cg09966085	-0.00014883	0.00737503	0.983936
cg09966089	0.00111869	0.00834262	0.893569
cg09966112	-7.97688e-05	0.00250617	0.974665
cg09966167	0.00122513	0.00302587	0.686333
cg09966178	-0.000888811	0.00588069	0.880137
cg09966204	0.000396725	0.0205607	0.98464
cg09966221	-0.00237582	0.00148425	0.112263
cg09966303	0.00257011	0.00641513	0.689454
cg09966305	0.00246313	0.00331018	0.45837
cg09966309	0.0114367	0.00573449	0.0485403
cg09966356	-0.00919157	0.00366823	0.0136575
cg09966364	0.000137481	0.00601786	0.981814
cg09966375	-0.00420168	0.00395472	0.290318
cg09966381	-0.00230223	0.00351583	0.513928
cg09966430	0.00188754	0.00499371	0.706158
cg09966445	0.00459441	0.0039154	0.243116
cg09966451	-0.00314179	0.00131571	0.0186184
cg09966455	-0.000290241	0.00366339	0.936993
cg09966619	0.000277965	0.00564167	0.960792
cg09966635	-0.00300491	0.00534164	0.574869
cg09966745	-0.00106283	0.00197997	0.592476
cg09966773	-0.00369064	0.00599145	0.539155
cg09966797	0.00436735	0.00316599	0.170502
cg09966847	-0.00204177	0.00424969	0.631844
cg09966866	0.000896291	0.0035282	0.799933
cg09966880	0.0046651	0.0037037	0.210439
cg09966895	-0.00519507	0.00634881	0.414938
cg09966918	-0.00373509	0.0096828	0.700417
cg09966920	0.00796597	0.0132915	0.550163
cg09966972	0.00889755	0.00663647	0.182729
cg09967102	-0.00205583	0.00325064	0.528389
cg09967116	0.00218417	0.00285271	0.445496
cg09967176	-0.00189692	0.00432698	0.661945
cg09967190	0.00591004	0.00474217	0.215265
cg09967219	-0.00512483	0.00622741	0.412286
cg09967272	0.00867479	0.00590577	0.144672
cg09967308	0.00973615	0.0112741	0.389663
cg09967329	-0.00395824	0.00325936	0.227142
cg09967373	0.000986352	0.00305096	0.747077
cg09967440	-0.00797158	0.00472214	0.0941693
cg09967479	-0.0025443	0.00958143	0.791078
cg09967487	0.00311604	0.00411416	0.450404
cg09967497	-0.00480693	0.00493599	0.332228
cg09967514	0.00286174	0.00554001	0.606483
cg09967523	0.00325517	0.00581762	0.576913
cg09967562	0.000273859	0.00613531	0.964477
cg09967604	-0.00427754	0.00612013	0.486045
cg09967633	-0.00620483	0.00859237	0.471718
cg09967670	-0.00731467	0.00458692	0.113602
cg09967715	0.00147369	0.00118327	0.215568
cg09967725	-0.00108267	0.00466185	0.816775
cg09967727	0.00244788	0.00350088	0.485865
cg09967749	-0.00129199	0.00393182	0.743073
cg09967834	-0.000333652	0.00926461	0.971336
cg09967956	-0.000317364	0.00139385	0.820304
cg09967973	0.0120428	0.00736965	0.105045
cg09967994	0.000398342	0.00592991	0.946562
cg09968036	-0.00262949	0.00477243	0.582748
cg09968044	0.00349514	0.00326728	0.287037
cg09968114	0.00382835	0.00881266	0.664823
cg09968147	-0.000987539	0.00579138	0.86491
cg09968214	0.000676639	0.0061628	0.912769
cg09968329	-0.00200712	0.00389326	0.607194
cg09968361	0.0124219	0.00766884	0.108091
cg09968391	-0.00302971	0.00179318	0.093892
cg09968408	-0.00654752	0.00845982	0.440588
cg09968457	-0.0023617	0.00617789	0.702976
cg09968461	-0.0075445	0.00371984	0.0449149
cg09968470	0.00106021	0.00277145	0.702781
cg09968542	-0.0206869	0.00823888	0.0134698
cg09968549	-0.00354485	0.00595144	0.552625
cg09968565	-0.00629117	0.00600028	0.296675
cg09968582	0.00228961	0.00927344	0.805438
cg09968620	-0.000659128	0.001916	0.731481
cg09968630	-0.000443861	0.00212924	0.835248
cg09968654	-0.0135769	0.00859776	0.11713
cg09968673	-0.00267708	0.0010812	0.0147812
cg09968689	-0.00301588	0.00401412	0.454037
cg09968702	0.0129228	0.0110121	0.24308
cg09968709	0.00985289	0.00601435	0.10418
cg09968723	0.0189211	0.00812566	0.0216766
cg09968749	-0.00106558	0.00151148	0.48228
cg09968765	0.00133947	0.00118919	0.262415
cg09968766	-0.00258827	0.00653287	0.692717
cg09968802	0.00742939	0.00539599	0.171309
cg09969011	-0.000170535	0.00120427	0.887643
cg09969043	0.00413413	0.00376315	0.274307
cg09969046	0.00295271	0.00224731	0.191569
cg09969079	0.00759641	0.00466235	0.106057
cg09969145	-0.000140685	0.00945389	0.988153
cg09969147	-0.00309768	0.0055295	0.576454
cg09969248	-0.00625215	0.0062359	0.318212
cg09969277	-0.00304961	0.00560552	0.587497
cg09969392	0.00243737	0.00799851	0.761139
cg09969408	-0.00595892	0.00523741	0.257649
cg09969431	0.00305911	0.00694141	0.660276
cg09969460	0.00043037	0.00285355	0.880389
cg09969462	0.00488062	0.00589873	0.409768
cg09969478	-0.00714845	0.00366321	0.0535043
cg09969487	0.0011318	0.00131527	0.391347
cg09969488	-0.00344915	0.00534545	0.520085
cg09969502	0.00676372	0.00509539	0.187069
cg09969528	0.0099114	0.00971193	0.309672
cg09969537	-0.000353674	0.00102036	0.729528
cg09969545	-0.00363475	0.00445166	0.415951
cg09969569	-0.000609353	0.00511806	0.905442
cg09969636	0.00139456	0.00357796	0.697451
cg09969640	-0.00675527	0.0115281	0.559065
cg09969776	-0.0024811	0.0114832	0.829331
cg09969797	0.00342985	0.00339197	0.314116
cg09969802	-0.000756906	0.00289238	0.794041
cg09969806	0.00142898	0.0012935	0.271639
cg09969827	0.00417628	0.00857622	0.627238
cg09969829	-0.00698846	0.00536034	0.194997
cg09969830	-0.00485455	0.00186831	0.0106264
cg09969882	0.0140743	0.0171131	0.412581
cg09969919	0.00703758	0.00504095	0.165451
cg09969989	0.00228969	0.00347251	0.511008
cg09970021	0.00428613	0.00350665	0.224166
cg09970023	0.000357597	0.00940642	0.969742
cg09970055	-0.00173838	0.0054765	0.751512
cg09970120	-0.00268745	0.00175023	0.127485
cg09970157	0.0089234	0.00462394	0.0561578
cg09970175	0.0055348	0.00396095	0.165073
cg09970194	0.00391783	0.00631485	0.536245
cg09970231	0.00219927	0.00629776	0.727584
cg09970261	0.00349753	0.00319603	0.276156
cg09970316	-0.00392337	0.00239339	0.103967
cg09970332	0.00253128	0.00444377	0.570072
cg09970348	-0.00187093	0.00160141	0.245165
cg09970349	8.59222e-05	0.00389939	0.982459
cg09970396	0.0014345	0.00127007	0.261115
cg09970428	-0.00344097	0.00423429	0.418146
cg09970435	0.00356675	0.0130554	0.785202
cg09970481	0.0421426	0.0156824	0.00830245
cg09970483	0.0003726	0.00124922	0.766053
cg09970511	-0.00208133	0.002923	0.477914
cg09970539	0.00407502	0.00409535	0.321864
cg09970552	0.000436804	0.00153209	0.776092
cg09970565	-0.020796	0.00835045	0.0142274
cg09970569	0.00158504	0.00195481	0.419177
cg09970578	-0.00684604	0.00570576	0.232731
cg09970590	-0.00160982	0.00759956	0.832624
cg09970591	-0.00195581	0.00501006	0.696999
cg09970593	-0.00308807	0.0062274	0.620948
cg09970680	0.0019338	0.0100138	0.84722
cg09970855	-7.16064e-05	0.00493189	0.988442
cg09970879	0.00367935	0.00180709	0.0441036
cg09970889	-0.000244748	0.00573742	0.96605
cg09970941	-0.00471288	0.00431419	0.276995
cg09970967	-0.00828518	0.00570679	0.149349
cg09971063	2.45832e-06	0.00757662	0.999742
cg09971069	0.00193572	0.00610868	0.751925
cg09971102	-0.00639486	0.00594188	0.284135
cg09971156	-0.00257135	0.00123838	0.0401479
cg09971184	-0.000780601	0.00362494	0.829893
cg09971227	0.0122023	0.0102593	0.236802
cg09971233	0.000670127	0.00358523	0.852067
cg09971289	-0.00831135	0.00766777	0.280723
cg09971292	0.0033977	0.00279902	0.227343
cg09971309	0.00309082	0.00350028	0.379116
cg09971314	-0.000548232	0.00247872	0.825359
cg09971488	-0.00991818	0.00905866	0.275916
cg09971499	0.0127772	0.00973947	0.192237
cg09971540	-0.00377442	0.00379995	0.322714
cg09971549	-0.00502796	0.00449784	0.266018
cg09971562	0.00360213	0.00916898	0.695169
cg09971583	0.00935486	0.00779862	0.232844
cg09971589	0.00431719	0.00363599	0.237603
cg09971591	-0.00346148	0.00320874	0.28301
cg09971594	-0.005521	0.0118862	0.643201
cg09971626	-0.00384956	0.00448373	0.392416
cg09971646	0.0125622	0.00689975	0.0713255
cg09971653	0.0032173	0.00227346	0.159796
cg09971671	-0.00195273	0.00356497	0.584949
cg09971674	-0.00142436	0.00360364	0.693406
cg09971717	-0.00804406	0.00492665	0.105327
cg09971754	0.00280897	0.00236144	0.236753
cg09971811	-0.00125485	0.00345026	0.716769
cg09971846	0.008304	0.00579499	0.154654
cg09971864	0.00656101	0.00705382	0.354301
cg09971881	-0.000485678	0.00463596	0.916751
cg09971892	-0.0027694	0.00351976	0.433053
cg09971898	0.00324401	0.00393773	0.411789
cg09971949	0.00569191	0.00553045	0.305606
cg09971994	0.00046374	0.00328944	0.88814
cg09972016	0.000468327	0.00823799	0.954766
cg09972052	-0.000487372	0.0052028	0.925535
cg09972077	-0.00220433	0.00162073	0.176536
cg09972192	-0.00757789	0.00507341	0.138079
cg09972197	-0.0436209	0.0378321	0.25136
cg09972205	0.000379302	0.00121493	0.755469
cg09972259	-0.00408581	0.00270395	0.133591
cg09972267	-0.00051083	0.0041213	0.901578
cg09972281	-0.00585742	0.023185	0.80101
cg09972286	-0.00491708	0.00414223	0.237715
cg09972339	0.00236057	0.00699514	0.736403
cg09972364	-0.00315273	0.00170005	0.0662984
cg09972405	0.015101	0.00863361	0.0830137
cg09972420	-0.00935775	0.00834156	0.264337
cg09972424	0.000931697	0.00175823	0.597225
cg09972436	-0.00113133	0.0574684	0.984329
cg09972454	0.00666033	0.00706606	0.347925
cg09972561	0.00126055	0.00206661	0.543125
cg09972569	0.00409763	0.00490221	0.405006
cg09972607	0.0231847	0.00855321	0.00777272
cg09972618	-0.00172496	0.00206448	0.405192
cg09972632	0.0102769	0.0105727	0.333135
cg09972634	-0.00217951	0.00553177	0.694331
cg09972661	0.00168582	0.00362222	0.642541
cg09972723	-0.00179304	0.00777475	0.818028
cg09972762	0.0150847	0.0150363	0.317918
cg09972802	0.00478166	0.00335703	0.157119
cg09972803	0.00408122	0.00436471	0.351775
cg09972836	-0.0233014	0.0282474	0.411178
cg09972881	-0.00183216	0.00367951	0.619506
cg09972884	0.0010511	0.00115744	0.365759
cg09973022	-0.0065268	0.00857731	0.448293
cg09973070	0.00487797	0.0157414	0.757227
cg09973102	-0.00221835	0.00212378	0.29849
cg09973105	-0.000349048	0.00238266	0.883794
cg09973148	0.000501636	0.00143175	0.726723
cg09973198	0.00479556	0.00279734	0.0892349
cg09973296	0.00512967	0.006351	0.420979
cg09973371	-0.00277357	0.00340875	0.417564
cg09973375	-0.000493267	0.00133998	0.713481
cg09973381	0.00246121	0.0040133	0.540946
cg09973405	-0.00137122	0.00605634	0.821295
cg09973416	0.00353589	0.00223995	0.117259
cg09973501	0.00292993	0.00888741	0.742264
cg09973502	-0.000811622	0.00130296	0.534614
cg09973514	0.00224958	0.0156728	0.886126
cg09973548	-0.0069243	0.00388301	0.0772577
cg09973606	0.00223713	0.00454603	0.623607
cg09973663	-0.000178633	0.0039738	0.964225
cg09973676	-0.00141077	0.00441709	0.750026
cg09973699	-0.00488399	0.00838709	0.56152
cg09973771	0.0190088	0.0177663	0.28695
cg09973791	0.00229813	0.00178245	0.199947
cg09973792	-0.00166282	0.00155021	0.285738
cg09973850	-0.00431991	0.00601304	0.473992
cg09973852	-0.00149596	0.00278381	0.592074
cg09973883	-0.00270581	0.00121105	0.0274504
cg09973986	-0.0259327	0.0148761	0.0840348
cg09974016	0.00203724	0.00234058	0.385944
cg09974021	-0.000945399	0.00562384	0.866803
cg09974063	-0.00663627	0.00728455	0.364249
cg09974122	0.000493753	0.00387401	0.898811
cg09974136	-0.00203421	0.00168	0.228505
cg09974205	-0.000506662	0.00149245	0.734882
cg09974235	-0.00320168	0.00309032	0.302417
cg09974253	0.00164022	0.00536798	0.76051
cg09974298	0.00241935	0.00525517	0.64614
cg09974304	-0.000373502	0.00430774	0.931061
cg09974329	-0.00179793	0.0073511	0.80723
cg09974332	0.00202	0.00542408	0.710289
cg09974343	0.00328462	0.00344885	0.342954
cg09974432	0.00483389	0.0071554	0.500713
cg09974566	-0.00154612	0.00464417	0.73982
cg09974579	0.00323217	0.00305222	0.291897
cg09974610	0.00410663	0.00331078	0.217426
cg09974707	-0.00330272	0.00463865	0.477946
cg09974756	0.000442918	0.0171161	0.979401
cg09974774	-0.0019765	0.00311025	0.526412
cg09974780	0.00556844	0.00637373	0.384175
cg09974839	0.00731818	0.00475383	0.12652
cg09974897	0.0049371	0.00540654	0.363114
cg09974925	0.0102902	0.0071554	0.153192
cg09974928	0.00212267	0.0119443	0.859269
cg09974951	-0.000391754	0.00605985	0.94857
cg09974965	-0.00185618	0.00520956	0.722284
cg09974990	0.00553543	0.00731025	0.450511
cg09974995	0.00600398	0.00532926	0.262317
cg09975039	0.00120634	0.00137126	0.38089
cg09975093	0.00118268	0.00290258	0.68445
cg09975110	-0.00570732	0.00337319	0.0934325
cg09975195	-0.00183483	0.00593394	0.757737
cg09975215	0.0102034	0.0104246	0.329799
cg09975219	0.00705321	0.009195	0.444654
cg09975259	0.003205	0.00165702	0.0556124
cg09975265	0.00934329	0.00488149	0.058169
cg09975267	-0.00366683	0.00342784	0.287046
cg09975274	-0.0244499	0.00920004	0.00902109
cg09975316	-0.000510923	0.00111483	0.647626
cg09975362	-0.0116498	0.0073938	0.117934
cg09975367	-0.0011766	0.00820014	0.886164
cg09975397	-0.000632917	0.00828286	0.939227
cg09975406	-6.17377e-05	0.00110953	0.955725
cg09975553	-0.000383528	0.00449388	0.93214
cg09975561	-0.00736607	0.00494655	0.139263
cg09975562	0.0110541	0.00433063	0.0120408
cg09975620	0.000161796	0.00226547	0.943192
cg09975631	0.00263759	0.00483989	0.586859
cg09975659	-0.00380482	0.00350289	0.279725
cg09975673	0.00204915	0.00590656	0.729297
cg09975683	0.00250064	0.00243256	0.306171
cg09975715	0.000748701	0.00564906	0.894799
cg09975734	0.00910037	0.00486062	0.0637781
cg09975738	-0.00300185	0.00934652	0.748678
cg09975754	-0.00191565	0.00349154	0.584335
cg09975779	-0.000170652	0.00402904	0.966291
cg09975784	-0.00179053	0.0072974	0.806623
cg09975787	-0.0011038	0.00325355	0.73505
cg09975804	-0.00265103	0.00493909	0.592509
cg09975850	-0.00506722	0.00352673	0.153562
cg09975852	-0.00151381	0.00323488	0.64072
cg09975865	-0.000588229	0.00480839	0.902854
cg09975867	-0.0018917	0.00422831	0.655458
cg09975915	-0.00520375	0.0050402	0.304086
cg09975995	-0.00353035	0.00589525	0.550484
cg09976082	-0.00483891	0.0111896	0.666248
cg09976142	-0.0106241	0.0114328	0.35475
cg09976208	-0.00395104	0.00530993	0.458383
cg09976273	-0.0131071	0.0073875	0.0787429
cg09976282	-0.0157246	0.00526566	0.00346954
cg09976287	-0.00224024	0.0054916	0.684096
cg09976328	0.000967387	0.00324342	0.766056
cg09976338	0.00295388	0.00719456	0.682171
cg09976369	-0.00777531	0.00489054	0.114683
cg09976389	0.00455184	0.00988481	0.646059
cg09976400	0.000863131	0.00314827	0.784466
cg09976446	-0.0068301	0.0065146	0.296698
cg09976524	0.011813	0.0373699	0.752507
cg09976624	-0.00349455	0.00293157	0.235766
cg09976662	0.00678239	0.00585056	0.248811
cg09976669	0.0130033	0.00847875	0.12794
cg09976670	-0.0041018	0.0035316	0.247926
cg09976716	0.00902987	0.00669885	0.180387
cg09976724	-0.00270774	0.0013589	0.0487389
cg09976774	-0.00131081	0.00173316	0.451052
cg09976845	0.00417618	0.00309749	0.180301
cg09976876	0.0107985	0.00702687	0.127177
cg09976897	-0.00838908	0.00890735	0.348314
cg09976899	0.00523043	0.0124748	0.675816
cg09976979	-0.00461716	0.00445534	0.302285
cg09976981	0.00297093	0.00489166	0.54485
cg09976984	-0.00290676	0.00440939	0.511107
cg09977017	0.00573548	0.00307531	0.0647974
cg09977025	-0.00671308	0.00529393	0.207402
cg09977031	0.00190502	0.00311786	0.542435
cg09977062	-0.00472354	0.00722723	0.514725
cg09977064	-0.00122034	0.00151684	0.422796
cg09977116	0.00987675	0.00730526	0.179098
cg09977126	0.00139033	0.00360279	0.7003
cg09977284	-0.000494732	0.00400783	0.901979
cg09977288	-0.000334242	0.00650693	0.959125
cg09977326	0.000815611	0.00322433	0.800767
cg09977333	0.000901054	0.0050581	0.858934
cg09977361	-0.00539632	0.00700802	0.442909
cg09977376	-0.00286545	0.00365743	0.43501
cg09977437	-0.00227036	0.00436224	0.603772
cg09977446	-0.00497653	0.00279538	0.0777431
cg09977449	-0.000878517	0.00160315	0.584787
cg09977452	0.00896468	0.00580547	0.125366
cg09977515	-0.000956827	0.00714876	0.893765
cg09977572	0.00213752	0.00112954	0.0610215
cg09977615	0.00373551	0.00523351	0.476856
cg09977620	-0.0101644	0.00885652	0.253547
cg09977640	-0.00730891	0.00388006	0.0621977
cg09977670	-0.00307745	0.00327818	0.349871
cg09977684	0.00253318	0.00480701	0.599253
cg09977701	-0.000195181	0.0040459	0.96161
cg09977703	0.00401062	0.00507266	0.430828
cg09977718	-0.000352792	0.00180313	0.845235
cg09977794	-0.00339157	0.00612281	0.580735
cg09977800	0.00161276	0.00168881	0.341651
cg09977847	0.00866977	0.00622756	0.166632
cg09977852	0.0010323	0.00915338	0.910409
cg09977865	0.00147395	0.00116583	0.208747
cg09977937	0.00861566	0.00650336	0.187934
cg09977969	-0.00669297	0.00466529	0.154179
cg09977980	0.00150327	0.00362841	0.679442
cg09977998	0.00203097	0.004233	0.632309
cg09978023	-0.00427153	0.00328913	0.196721
cg09978077	-0.000376348	0.00147927	0.799642
cg09978105	-0.000634435	0.00222092	0.775663
cg09978130	0.00854388	0.00598537	0.15623
cg09978259	0.00682491	0.00555657	0.221924
cg09978270	0.000461509	0.00436898	0.916062
cg09978334	-0.00301943	0.00734701	0.681877
cg09978353	-0.0007369	0.00383736	0.848064
cg09978395	-0.00235997	0.00601384	0.695491
cg09978441	0.00965563	0.0101728	0.344583
cg09978460	-0.000172095	0.00099887	0.863521
cg09978533	-0.000914396	0.00161237	0.571773
cg09978545	0.000524242	0.00114379	0.647597
cg09978546	0.012904	0.00817322	0.117198
cg09978583	-0.00559208	0.0080624	0.489369
cg09978636	0.000621406	0.00416014	0.881529
cg09978734	0.00271165	0.0081687	0.740543
cg09978753	0.0039926	0.00744744	0.59295
cg09978860	-0.0191749	0.0178616	0.285342
cg09978906	0.00521539	0.00525199	0.322835
cg09978908	0.00752208	0.00367039	0.0427599
cg09978937	-0.00930387	0.00776347	0.233284
cg09978957	0.00578931	0.00548208	0.293222
cg09978965	-0.000377897	0.00383553	0.921691
cg09978996	0.0043538	0.00546957	0.427713
cg09979033	0.000147867	0.00521678	0.977438
cg09979058	-0.00132168	0.00298292	0.65856
cg09979168	-0.00608393	0.0102003	0.552081
cg09979244	-0.00441113	0.0053499	0.411394
cg09979245	0.00566973	0.00676079	0.403469
cg09979256	-0.000325993	0.00110074	0.767658
cg09979281	-0.00479232	0.00385175	0.216026
cg09979311	-0.000209799	0.00161556	0.896909
cg09979356	-0.00267754	0.00752684	0.72271
cg09979431	0.00816126	0.00783465	0.2998
cg09979442	-0.000331248	0.00105403	0.753903
cg09979478	0.0034133	0.00339738	0.317214
cg09979488	-0.000876969	0.00643594	0.89186
cg09979523	-0.00267978	0.00305736	0.382633
cg09979585	0.00227987	0.00401738	0.571509
cg09979641	-0.0100251	0.00804715	0.215441
cg09979655	-0.00491885	0.0034156	0.152625
cg09979692	0.0126799	0.00859546	0.142968
cg09979712	0.00181086	0.00527382	0.731966
cg09979728	0.0022937	0.00106977	0.0341869
cg09979763	0.00178205	0.00369313	0.63037
cg09979899	-0.00462533	0.00623169	0.459504
cg09979924	-0.00389277	0.00705218	0.582051
cg09979956	0.00188802	0.00155141	0.226173
cg09979989	-0.00146433	0.00415634	0.725267
cg09980056	0.00866951	0.00375093	0.0226462
cg09980058	-0.000561399	0.0060541	0.926283
cg09980085	-0.00184222	0.00392514	0.63974
cg09980099	0.0152892	0.00927342	0.102009
cg09980114	-0.00326728	0.00362751	0.369682
cg09980116	-0.000667193	0.00345103	0.847049
cg09980118	-0.00228531	0.00395612	0.56465
cg09980176	-0.00380127	0.00674287	0.574054
cg09980195	-0.00210019	0.00220432	0.342763
cg09980226	-0.000254566	0.00320628	0.936859
cg09980315	0.000996272	0.00317861	0.754537
cg09980339	-0.00115405	0.00159164	0.469922
cg09980380	-0.00730241	0.00420358	0.0851032
cg09980384	0.000118062	0.0056741	0.983437
cg09980403	0.00354496	0.00345458	0.307026
cg09980470	0.00409467	0.00528788	0.440355
cg09980477	-0.00260679	0.00355965	0.465505
cg09980515	0.00520714	0.00400473	0.196186
cg09980522	-0.00123287	0.00161483	0.446792
cg09980573	-0.0030995	0.0083745	0.711998
cg09980622	6.36301e-05	0.00100922	0.94984
cg09980626	-0.00342985	0.00691894	0.621063
cg09980686	0.000644612	0.00147403	0.662727
cg09980771	0.000379617	0.00388128	0.92226
cg09980774	0.000489511	0.0017367	0.778569
cg09980776	0.00268519	0.00577029	0.642587
cg09980780	0.00287686	0.00495837	0.562944
cg09980781	0.000401446	0.00265704	0.880178
cg09980803	-0.00279467	0.0027287	0.307958
cg09980876	0.000134056	0.00380168	0.971933
cg09980961	0.00283045	0.00624811	0.651418
cg09981013	0.000835818	0.00224235	0.710045
cg09981029	0.0043384	0.00329484	0.190619
cg09981030	0.000174518	0.00111108	0.875473
cg09981079	0.000870057	0.00160152	0.588025
cg09981112	-0.00277204	0.0141899	0.845471
cg09981175	-0.00620639	0.00667895	0.35476
cg09981184	-0.000176295	0.00135525	0.896734
cg09981220	-0.0118001	0.00506996	0.0217373
cg09981233	0.00290321	0.00447533	0.51785
cg09981313	0.000106691	0.00309696	0.97258
cg09981361	-0.00862612	0.00903277	0.341644
cg09981375	0.000494554	0.0013024	0.704869
cg09981407	0.0187165	0.0113697	0.102532
cg09981432	-0.00279626	0.00418739	0.505647
cg09981464	0.00104998	0.00713254	0.883232
cg09981526	-0.00065844	0.00659256	0.920621
cg09981533	-0.0016412	0.00476736	0.731298
cg09981576	0.000194363	0.00153051	0.899174
cg09981662	-0.00211849	0.0047703	0.657827
cg09981705	0.000918497	0.00391001	0.814708
cg09981814	0.0106246	0.00805851	0.190049
cg09981830	0.00049057	0.00420667	0.907372
cg09981877	-0.00289658	0.00690851	0.675817
cg09981884	-0.00565563	0.00562404	0.316768
cg09981888	0.00258922	0.00526522	0.623852
cg09981907	-0.00100802	0.00179457	0.575439
cg09981964	-0.00383994	0.0114439	0.737843
cg09981987	0.0087229	0.00478926	0.0712238
cg09981996	-0.00209853	0.00211859	0.324048
cg09981999	0.00306365	0.0049908	0.540553
cg09982005	0.00151314	0.00151661	0.320571
cg09982063	-0.00186839	0.00284578	0.512818
cg09982069	-0.00530963	0.00391514	0.177769
cg09982071	-0.00036863	0.000965517	0.703337
cg09982118	0.00100274	0.0029256	0.732431
cg09982291	0.00266168	0.00325316	0.41499
cg09982294	0.00795842	0.00593248	0.182472
cg09982314	-0.00321697	0.00282072	0.25652
cg09982321	-0.00142928	0.0048831	0.770294
cg09982326	0.00192643	0.0108304	0.859145
cg09982347	-0.00311148	0.00584508	0.595556
cg09982352	-0.000470481	0.00272067	0.86302
cg09982419	0.0159158	0.011723	0.177303
cg09982440	-0.00321165	0.0101614	0.752542
cg09982504	-0.00138342	0.00629153	0.826361
cg09982510	-0.00690741	0.00561306	0.221052
cg09982552	-0.00240307	0.0100964	0.812307
cg09982556	0.0018115	0.00347615	0.60331
cg09982570	-0.00433534	0.00537225	0.421384
cg09982671	-0.00540809	0.00380932	0.158473
cg09982720	-0.014011	0.0169676	0.410701
cg09982738	-0.00976542	0.00484464	0.0462236
cg09982773	0.00185167	0.00454886	0.68474
cg09982883	0.0018497	0.00820813	0.822118
cg09982918	0.00627502	0.00358762	0.0830176
cg09983028	0.00361921	0.00325306	0.268281
cg09983051	0.00136238	0.00327051	0.677794
cg09983140	0.00391164	0.00279584	0.164549
cg09983196	-0.00906466	0.00482952	0.0631306
cg09983216	-0.0014463	0.00234211	0.538143
cg09983243	0.000604253	0.00104242	0.563304
cg09983285	0.00576269	0.00419542	0.17232
cg09983299	0.00892741	0.00564621	0.116667
cg09983301	0.0109369	0.00969634	0.261754
cg09983324	-0.00243222	0.00782978	0.756654
cg09983345	-0.000903774	0.00456937	0.843568
cg09983348	-0.00137179	0.00367626	0.709743
cg09983370	0.000458909	0.00145936	0.753758
cg09983469	0.00311969	0.00416804	0.45574
cg09983532	0.00661204	0.00357041	0.066674
cg09983546	0.00708355	0.00378402	0.06382
cg09983640	-0.000420308	0.00397864	0.916056
cg09983683	0.000313984	0.00203988	0.877947
cg09983701	-0.0276933	0.00988711	0.00600378
cg09983746	-0.00186419	0.0038127	0.625839
cg09983749	-0.00315155	0.00440756	0.476077
cg09983763	-0.0693533	0.0437469	0.115711
cg09983792	0.00010379	0.00655451	0.987394
cg09983882	-0.00424078	0.00305986	0.168519
cg09983885	0.000406246	0.010659	0.969666
cg09983897	0.0010003	0.00280152	0.721722
cg09983914	-0.00770262	0.00296846	0.01073
cg09983915	-0.00130368	0.00148857	0.383016
cg09983920	-0.00520242	0.011148	0.641644
cg09983981	-0.00765155	0.00297255	0.0113561
cg09984041	0.00078166	0.00766278	0.918933
cg09984047	0.000655109	0.00558509	0.906836
cg09984054	-0.019346	0.0115572	0.0969343
cg09984074	0.00191243	0.00675391	0.777577
cg09984096	-0.000384213	0.00676229	0.954792
cg09984102	0.000228602	0.00347019	0.947594
cg09984124	-0.00783439	0.0040305	0.0544309
cg09984136	0.000658208	0.00237253	0.781962
cg09984146	0.00549562	0.00490521	0.264956
cg09984268	-0.0013634	0.00968481	0.888299
cg09984303	0.00465579	0.00666848	0.486513
cg09984339	0.00103017	0.00116278	0.377539
cg09984349	0.000746986	0.00284803	0.793586
cg09984370	3.38161e-05	0.00179329	0.984989
cg09984392	-0.00263658	0.00191077	0.170381
cg09984414	-0.00101988	0.00134006	0.448215
cg09984427	-0.000228435	0.00632821	0.971268
cg09984469	0.000197407	0.00406314	0.961337
cg09984479	0.00232512	0.00174109	0.184441
cg09984518	0.000517721	0.00116674	0.658093
cg09984521	-0.000331288	0.00285591	0.90786
cg09984602	-0.00531728	0.00691923	0.44382
cg09984674	-0.00324032	0.00752912	0.667753
cg09984678	0.00528485	0.00589715	0.372084
cg09984738	-0.00300548	0.00420136	0.475876
cg09984803	0.0015895	0.00694291	0.819334
cg09984810	-0.00115311	0.00110987	0.301061
cg09984882	0.00116728	0.00458559	0.799534
cg09984898	0.00121062	0.0042283	0.775167
cg09984905	-0.0077286	0.0082981	0.353666
cg09985043	-0.000113399	0.00324267	0.972165
cg09985052	-0.00781866	0.00342017	0.0241326
cg09985072	0.00307317	0.00473426	0.51758
cg09985075	-0.00993223	0.0110366	0.370083
cg09985078	-0.00156391	0.00318728	0.624619
cg09985105	-0.00191526	0.00340071	0.574428
cg09985163	0.0132289	0.00990492	0.184392
cg09985192	-0.00968422	0.00760178	0.205322
cg09985226	-0.00772655	0.00824399	0.350654
cg09985260	-0.0100771	0.00792783	0.206323
cg09985282	0.00201423	0.00492896	0.683575
cg09985344	0.00118175	0.00604653	0.845401
cg09985351	0.0178865	0.0105022	0.0913176
cg09985385	0.00374098	0.00396092	0.346961
cg09985397	0.00236974	0.00327966	0.47146
cg09985455	-0.00141144	0.0036887	0.702712
cg09985469	0.000452633	0.00323714	0.889049
cg09985481	-0.0027118	0.00405338	0.504859
cg09985492	-0.00960923	0.00952397	0.315172
cg09985560	-0.00225851	0.00609621	0.711726
cg09985562	-0.00143271	0.00362417	0.693357
cg09985635	0.000609799	0.000994203	0.540886
cg09985698	0.000516338	0.00123319	0.676237
cg09985739	-0.00684018	0.0118003	0.563308
cg09985745	-0.00596198	0.00340251	0.0824708
cg09985770	-0.00490737	0.00403516	0.226483
cg09985793	0.000492836	0.00660687	0.94067
cg09985794	-0.0342118	0.0558645	0.54151
cg09985802	0.00583568	0.00672806	0.387597
cg09985832	-0.000227286	0.00149714	0.879607
cg09985845	0.000641099	0.00560428	0.90913
cg09985922	-0.00827921	0.00689058	0.232082
cg09986106	0.000747544	0.00290835	0.797624
cg09986151	0.0021258	0.00177545	0.233706
cg09986153	-0.0219088	0.00794176	0.0067801
cg09986164	-0.00343742	0.00491351	0.485636
cg09986316	0.0109578	0.0131748	0.407332
cg09986353	0.00496967	0.0081784	0.544645
cg09986357	-0.0109048	0.00357353	0.0028431
cg09986456	-0.00071592	0.00291746	0.806602
cg09986564	0.00132563	0.00307743	0.667472
cg09986651	-0.00240991	0.00135228	0.0774411
cg09986680	-0.00561266	0.00634339	0.378158
cg09986710	0.017726	0.0106025	0.0973418
cg09986736	-0.00466812	0.00343104	0.176386
cg09986774	-0.00184143	0.00346837	0.596525
cg09986795	0.00614905	0.00496454	0.218086
cg09986894	0.00231675	0.0070589	0.743371
cg09986921	0.00147552	0.00705805	0.834785
cg09986977	0.000174536	0.000966346	0.856996
cg09987128	-0.00142254	0.00612024	0.816626
cg09987129	-0.00011613	0.00161488	0.9428
cg09987150	-0.000349822	0.00351432	0.920886
cg09987156	0.00612625	0.00436274	0.163021
cg09987201	0.000565972	0.00128195	0.659707
cg09987231	-0.00184295	0.00558215	0.741904
cg09987240	0.00819898	0.00419139	0.0529377
cg09987243	-0.00908647	0.00494095	0.0685621
cg09987261	-0.0137923	0.0106398	0.197539
cg09987408	0.00766833	0.00739571	0.302034
cg09987444	0.00215309	0.00313853	0.49412
cg09987466	-0.0054505	0.00491504	0.269831
cg09987517	-0.000190026	0.00465988	0.967544
cg09987521	-0.0012862	0.00309645	0.678658
cg09987548	0.00166643	0.00451756	0.712914
cg09987562	-0.000801712	0.00104272	0.44359
cg09987596	0.00151949	0.00137206	0.270469
cg09987620	-0.00323012	0.00893547	0.718411
cg09987623	0.00408216	0.00993878	0.682055
cg09987663	-0.00374168	0.00791416	0.637288
cg09987740	-0.00122115	0.00186616	0.514216
cg09987765	-0.00150897	0.00366881	0.681641
cg09987806	0.00689455	0.00578519	0.235875
cg09987889	0.00851567	0.00443503	0.0573897
cg09987984	0.00102145	0.00562915	0.856337
cg09987993	0.0138263	0.00737559	0.0634518
cg09988059	-0.00176297	0.00140083	0.210821
cg09988062	0.00144944	0.00181073	0.425133
cg09988088	-0.0111828	0.00744329	0.135807
cg09988116	0.00267082	0.00351043	0.44836
cg09988118	-0.00469733	0.00464435	0.314001
cg09988138	0.0105351	0.00872891	0.230005
cg09988242	-0.00226592	0.00431773	0.600763
cg09988246	-0.00220625	0.00417394	0.598144
cg09988421	0.00091325	0.00406716	0.822744
cg09988487	0.00545165	0.0030833	0.0797635
cg09988528	-0.00259096	0.00337283	0.443992
cg09988543	-0.00379063	0.00431065	0.381087
cg09988663	0.000668374	0.00300397	0.824333
cg09988671	-0.000963413	0.00882934	0.913307
cg09988676	0.00703204	0.00418843	0.095956
cg09988686	-0.00253574	0.0043193	0.558337
cg09988738	-0.00166024	0.00241462	0.49314
cg09988752	0.0075585	0.00745219	0.312642
cg09988781	-0.00330108	0.00339328	0.332734
cg09988805	-0.0149663	0.00865944	0.0866854
cg09988837	0.0125917	0.00652599	0.0562025
cg09988944	0.00850958	0.00331857	0.0116644
cg09988995	0.00644066	0.00372907	0.0868976
cg09989011	-0.000938655	0.00122871	0.446514
cg09989037	-0.0107234	0.00970391	0.271503
cg09989088	-0.00304488	0.00349526	0.385537
cg09989134	-0.000602328	0.00106478	0.572741
cg09989237	0.0107817	0.00572744	0.0623681
cg09989251	0.00533191	0.00541865	0.32724
cg09989302	-0.0185218	0.00754897	0.0156863
cg09989370	-0.0033129	0.00420508	0.432458
cg09989533	0.00397156	0.00685139	0.5633
cg09989560	0.0015	0.00289199	0.605012
cg09989598	-0.00147093	0.00501417	0.769793
cg09989632	-0.000480834	0.00401445	0.904875
cg09989644	0.000531413	0.0037246	0.886802
cg09989659	0.0063062	0.00289881	0.0316984
cg09989681	-0.00488822	0.00642498	0.448367
cg09989688	0.0107908	0.0150525	0.474944
cg09989692	-0.0067551	0.00522962	0.19912
cg09989694	-0.000600978	0.00312014	0.847611
cg09989727	-0.00362191	0.00648001	0.577321
cg09989847	-0.0028077	0.00587222	0.633488
cg09989883	-0.000660921	0.000999909	0.509982
cg09989886	-0.00184927	0.00125473	0.143328
cg09989938	0.00575931	0.00936792	0.53994
cg09989939	0.00899179	0.00353182	0.0122576
cg09989942	0.00622902	0.00779682	0.426029
cg09989996	0.00266542	0.00472723	0.573988
cg09990061	0.000257294	0.0052401	0.960926
cg09990075	-0.0027098	0.00665573	0.684684
cg09990082	-0.00726754	0.00376258	0.0559444
cg09990086	0.000550098	0.00354896	0.877098
cg09990137	-0.00208503	0.00534511	0.697217
cg09990141	0.000805535	0.00341951	0.814196
cg09990194	-0.00365963	0.00472436	0.44019
cg09990222	-0.00901862	0.00665527	0.178109
cg09990232	0.00116978	0.00634665	0.8541
cg09990242	0.0198572	0.00981702	0.0454832
cg09990401	-0.000727099	0.00200979	0.718199
cg09990440	0.000759425	0.000999408	0.448926
cg09990443	-0.000821229	0.00396415	0.836258
cg09990446	0.000279977	0.00366372	0.939222
cg09990481	0.00671716	0.00475851	0.160836
cg09990537	-0.00835679	0.00726239	0.252309
cg09990539	0.00178884	0.00406642	0.660853
cg09990556	-0.000684662	0.00389281	0.860707
cg09990582	-0.00778508	0.00513454	0.132282
cg09990584	-0.00856024	0.00703062	0.225948
cg09990596	-0.00189913	0.00612065	0.756923
cg09990613	-0.00148761	0.00655326	0.820835
cg09990691	0.00433572	0.00325772	0.185923
cg09990700	-0.000557149	0.00125379	0.657631
cg09990723	-0.000788155	0.00387064	0.839017
cg09990735	0.00671216	0.00448053	0.136928
cg09990790	0.00137071	0.00247771	0.581219
cg09990813	0.000723832	0.00350338	0.83669
cg09990852	0.00169415	0.00172705	0.328731
cg09990876	-0.00444713	0.00604498	0.463468
cg09990882	-0.00493839	0.0118003	0.676386
cg09990919	-0.000233588	0.00208575	0.91103
cg09990943	-0.00433706	0.0109804	0.693608
cg09990962	0.0053867	0.00720806	0.456439
cg09990998	-0.0168699	0.010323	0.105025
cg09991056	-0.00322149	0.00361331	0.374539
cg09991092	-0.000225721	0.00325757	0.944881
cg09991095	0.000464177	0.00917022	0.95972
cg09991126	0.000855911	0.00133785	0.523632
cg09991173	-0.00739546	0.00634089	0.245965
cg09991177	-0.00582885	0.00559065	0.299376
cg09991267	-0.0180592	0.00668483	0.00797544
cg09991298	-0.000177415	0.0012365	0.886167
cg09991306	-0.00132638	0.00492916	0.788357
cg09991335	0.00133384	0.00300391	0.657874
cg09991393	-0.000987115	0.00299307	0.742167
cg09991425	0.00993656	0.00421896	0.0202522
cg09991426	0.00257236	0.00265504	0.334705
cg09991444	-0.00198113	0.00413627	0.632898
cg09991470	-0.000327201	0.00633692	0.958912
cg09991486	0.00135841	0.00364104	0.709793
cg09991519	0.0102423	0.00767678	0.184846
cg09991528	0.00339556	0.00356721	0.343207
cg09991543	-0.0113826	0.00972644	0.244374
cg09991555	-0.00155659	0.00314616	0.62174
cg09991587	-0.00289581	0.00342288	0.399349
cg09991633	0.00947996	0.0097755	0.334252
cg09991660	0.00436208	0.00535309	0.416875
cg09991691	-0.00583216	0.00565444	0.304561
cg09991702	-0.00320794	0.00598691	0.593141
cg09991710	0.0018324	0.00632088	0.772432
cg09991763	0.00459415	0.00692311	0.508313
cg09991769	0.00459997	0.00226713	0.0448314
cg09991885	0.000428998	0.00471928	0.927732
cg09991946	-0.00337018	0.0039571	0.396209
cg09991951	-0.00364205	0.00418784	0.38634
cg09991992	-0.00303942	0.00826542	0.713771
cg09992013	-0.00146253	0.00695915	0.833925
cg09992055	0.000896592	0.00492679	0.855925
cg09992085	0.000781802	0.00723202	0.914108
cg09992113	-0.0152988	0.00619687	0.0150676
cg09992140	-0.00112911	0.00616845	0.855093
cg09992184	0.00480851	0.00982319	0.625441
cg09992204	-0.00542794	0.00544862	0.321298
cg09992215	0.0022143	0.00496162	0.656252
cg09992232	0.00186106	0.00309558	0.548922
cg09992259	-0.00787264	0.00858939	0.361346
cg09992300	0.0065744	0.00648941	0.313198
cg09992309	0.00558272	0.00437885	0.204973
cg09992350	0.0164663	0.0111541	0.142683
cg09992376	0.0016556	0.00546148	0.762344
cg09992387	-0.00406232	0.00402381	0.314877
cg09992406	-0.00764431	0.00582978	0.192455
cg09992486	-0.00138304	0.00313831	0.660283
cg09992494	-0.000634085	0.00339815	0.852314
cg09992587	0.00789533	0.00551559	0.155084
cg09992653	0.00196221	0.00151549	0.198064
cg09992687	-0.00224452	0.00376452	0.552225
cg09992719	-0.0025443	0.00306872	0.408807
cg09992746	0.000131631	0.00338483	0.969049
cg09992776	0.00248554	0.00847944	0.769969
cg09992805	-0.00407901	0.00174649	0.0212948
cg09992818	-0.00100168	0.00593594	0.866299
cg09992824	6.9384e-05	0.00379681	0.985453
cg09992827	-0.00346397	0.00420836	0.412191
cg09992883	7.41042e-05	0.00107766	0.9453
cg09992912	0.00789541	0.00577641	0.174414
cg09992948	-0.0565011	0.026361	0.0342476
cg09992949	0.00435285	0.00509974	0.39518
cg09992952	-0.00541271	0.00586947	0.358417
cg09992957	-0.000290921	0.000779978	0.709864
cg09992968	0.00288271	0.00192429	0.136929
cg09992973	-1.70446e-05	0.00942229	0.99856
cg09993021	0.00617634	0.00370722	0.0985016
cg09993119	0.000776375	0.00134395	0.564639
cg09993145	-0.000980766	0.00295972	0.740984
cg09993189	0.000679327	0.00483196	0.888446
cg09993210	-0.0047404	0.00432657	0.275582
cg09993292	-0.0018038	0.00364777	0.621927
cg09993319	-0.141673	0.0655986	0.0329286
cg09993446	-0.000192173	0.00509342	0.96997
cg09993459	-0.00414415	0.00382359	0.280764
cg09993605	0.00804962	0.0122908	0.513855
cg09993606	-0.00554927	0.00473024	0.243226
cg09993641	0.00321126	0.01447	0.824776
cg09993645	-0.00572296	0.00328749	0.0844597
cg09993699	0.00195569	0.00322141	0.54502
cg09993711	-0.0183315	0.0106018	0.086546
cg09993713	-0.000660898	0.0025112	0.792895
cg09993715	0.00101613	0.00349144	0.771562
cg09993718	-0.0162781	0.0359432	0.651508
cg09993780	0.00245273	0.00369147	0.50778
cg09993799	-0.00626113	0.00604326	0.30241
cg09993814	0.01127	0.00481607	0.0210505
cg09993843	0.00159472	0.00318615	0.617693
cg09993849	-0.00215694	0.00151947	0.158521
cg09993853	0.0118991	0.00672668	0.079626
cg09993857	0.000533623	0.00220158	0.808927
cg09993929	0.0066311	0.0055333	0.233291
cg09993931	0.00518416	0.00414168	0.213285
cg09993945	0.000306096	0.00392763	0.93802
cg09993951	-0.000981447	0.00289609	0.73533
cg09993970	-0.00912905	0.00551761	0.10082
cg09994017	-0.00212779	0.0024689	0.390618
cg09994022	-0.00384151	0.00374346	0.307012
cg09994035	0.00121163	0.0043175	0.77951
cg09994052	0.00293839	0.00602381	0.626648
cg09994057	-0.00526541	0.00472197	0.267201
cg09994087	-0.00194257	0.00292988	0.508681
cg09994094	0.0118586	0.00808184	0.145094
cg09994109	-0.00100999	0.00588896	0.864135
cg09994114	0.00293498	0.00352116	0.406322
cg09994117	-0.00338544	0.00610138	0.580094
cg09994300	0.0100466	0.00950155	0.292622
cg09994301	0.0019941	0.00725014	0.78379
cg09994323	-0.00331008	0.0102861	0.748202
cg09994356	0.000133002	0.00141509	0.925286
cg09994368	0.00384078	0.00376716	0.310142
cg09994391	0.00635961	0.00404853	0.11904
cg09994435	0.00835467	0.00673887	0.21765
cg09994445	0.00789158	0.00627998	0.211504
cg09994527	-0.00460821	0.00359817	0.202941
cg09994537	-0.00177469	0.00443611	0.689877
cg09994595	-0.00106385	0.00509693	0.835042
cg09994641	0.00220114	0.00478738	0.646566
cg09994678	0.0291324	0.00896368	0.00152404
cg09994724	0.000712464	0.0124337	0.954407
cg09994756	-0.00281747	0.00267423	0.294351
cg09994760	5.37943e-05	0.00425398	0.989933
cg09994822	-0.00665676	0.00591511	0.262833
cg09994852	0.0122263	0.00652361	0.0635146
cg09994878	0.00107986	0.00377398	0.775305
cg09994891	0.000181967	0.00419315	0.965463
cg09994906	-0.00357409	0.00710112	0.615732
cg09994928	-0.00807445	0.00699205	0.250628
cg09994936	-0.00395901	0.00420066	0.347979
cg09994954	-0.0606464	0.0585202	0.302279
cg09995011	0.00760968	0.00563584	0.179665
cg09995068	0.00823804	0.00556712	0.141743
cg09995095	-0.00496495	0.00510241	0.33262
cg09995104	0.0153318	0.00568168	0.00804451
cg09995105	0.000218207	0.00324745	0.946547
cg09995148	-0.000634939	0.00307614	0.836847
cg09995161	0.00188291	0.00324537	0.562956
cg09995264	0.00564153	0.00640716	0.380471
cg09995308	-6.14529e-06	0.00744616	0.999343
cg09995320	-0.0117576	0.00554901	0.0363121
cg09995461	-0.00197042	0.00747241	0.792501
cg09995475	-0.00034142	0.00104806	0.745211
cg09995504	-0.00413044	0.00452892	0.36372
cg09995507	-0.0105806	0.00843237	0.212178
cg09995520	0.0030422	0.00316941	0.339191
cg09995544	-0.00324137	0.00325913	0.322098
cg09995569	-0.00203591	0.0074928	0.786341
cg09995596	0.00178597	0.00454931	0.695376
cg09995631	0.00507091	0.00524434	0.335662
cg09995736	-0.00123464	0.00644693	0.848474
cg09995755	0.00189721	0.00822472	0.81799
cg09995854	-0.00619845	0.00449136	0.17031
cg09995897	-0.0037266	0.00205503	0.0724477
cg09995951	0.00136128	0.00299578	0.650421
cg09996019	-0.000105962	0.00257016	0.967188
cg09996076	0.00344083	0.00622642	0.581627
cg09996104	-0.000938953	0.00483845	0.84648
cg09996156	0.00258392	0.00189346	0.175097
cg09996211	0.00383279	0.00780381	0.624286
cg09996212	0.000551759	0.00169353	0.745181
cg09996240	-0.00727266	0.00839102	0.387949
cg09996245	-0.00632581	0.00358916	0.080717
cg09996284	-0.00269004	0.00431787	0.534549
cg09996288	-0.00365116	0.00637503	0.567977
cg09996298	0.0100573	0.0168598	0.552027
cg09996325	-0.00108667	0.0038112	0.776074
cg09996344	-0.00315661	0.00360181	0.382691
cg09996455	0.0018625	0.00576469	0.747231
cg09996597	0.00401957	0.00374349	0.285244
cg09996622	0.00374552	0.00357744	0.297361
cg09996632	-0.00113263	0.00368562	0.759179
cg09996729	6.31829e-05	0.0033272	0.984883
cg09996760	0.00471867	0.00350029	0.180352
cg09996777	-0.000329123	0.00570534	0.954101
cg09996789	0.000851359	0.00539198	0.874825
cg09996797	0.00154342	0.0016902	0.363121
cg09996833	0.00373277	0.00375692	0.322572
cg09996840	0.00289246	0.00610887	0.636788
cg09996902	-0.00172691	0.00116843	0.142221
cg09996970	0.00498552	0.00848437	0.557975
cg09996971	0.00192766	0.00417903	0.645499
cg09997062	0.000479464	0.00428011	0.911007
cg09997082	-0.0137965	0.0109882	0.211885
cg09997091	6.52359e-05	0.00103011	0.949617
cg09997105	0.000104343	0.00386812	0.978528
cg09997119	-0.000224633	0.0024892	0.928255
cg09997124	0.00467238	0.00821361	0.570591
cg09997145	0.000670021	0.00331789	0.840329
cg09997171	0.00820762	0.0122373	0.50379
cg09997191	-0.00724361	0.00731148	0.323959
cg09997203	-0.00812555	0.00901656	0.369426
cg09997225	-0.00143954	0.00314245	0.647772
cg09997228	0.00169464	0.00414712	0.68359
cg09997244	-0.0010957	0.00329416	0.740043
cg09997271	-0.00085594	0.00472993	0.856724
cg09997339	0.00414188	0.00335535	0.219634
cg09997356	0.00435821	0.00322874	0.179797
cg09997372	0.000712231	0.00317609	0.822973
cg09997395	0.00206549	0.00488037	0.672943
cg09997464	0.00152547	0.00794481	0.848083
cg09997497	0.00151121	0.000853574	0.0793728
cg09997530	0.00923522	0.0136055	0.498674
cg09997532	0.015342	0.00755686	0.0447053
cg09997638	-0.000534456	0.001234	0.665768
cg09997693	0.00843878	0.0100111	0.401059
cg09997714	-0.000760055	0.00492717	0.877684
cg09997717	-0.00729579	0.0073039	0.320001
cg09997760	-0.00202536	0.00145131	0.165614
cg09997769	-0.00143529	0.00148243	0.33503
cg09997788	-0.0028327	0.00337174	0.402626
cg09997791	-0.00577394	0.0042456	0.176567
cg09997824	-0.00362855	0.0032281	0.263394
cg09997873	0.00375384	0.00812781	0.645084
cg09997952	0.0111085	0.00429867	0.0110478
cg09998004	0.00163257	0.00443278	0.713348
cg09998033	0.000769275	0.00468531	0.869879
cg09998038	0.0106736	0.00433711	0.0153811
cg09998056	0.00818858	0.00742454	0.272431
cg09998078	0.0213381	0.00824666	0.0109477
cg09998101	-0.00680696	0.00498969	0.175238
cg09998133	-0.00262481	0.00192219	0.174822
cg09998151	0.0330477	0.0587696	0.575017
cg09998165	-0.00551003	0.00554969	0.322921
cg09998188	-0.0111382	0.00641472	0.085251
cg09998189	-0.00335739	0.00602869	0.578706
cg09998229	-0.00275622	0.00239294	0.251852
cg09998251	-0.00776001	0.00560537	0.168991
cg09998261	0.00677513	0.00893682	0.449975
cg09998278	-0.000494801	0.00118524	0.677136
cg09998281	0.0045888	0.00654271	0.484533
cg09998365	-0.00385168	0.0047186	0.416075
cg09998430	0.0028482	0.00878659	0.746427
cg09998451	0.00175124	0.00399999	0.662367
cg09998474	0.00494914	0.00687541	0.473128
cg09998482	-0.0039267	0.00883204	0.657469
cg09998484	-0.00076636	0.00117172	0.514421
cg09998519	1.18853e-05	0.00102827	0.990798
cg09998546	-0.00438738	0.0074365	0.556393
cg09998591	0.00289688	0.00397256	0.467389
cg09998597	0.00272248	0.0059483	0.648062
cg09998632	-0.000590207	0.00162767	0.717581
cg09998650	-0.000732779	0.00274112	0.789708
cg09998669	-0.00177178	0.00489914	0.718294
cg09998692	-0.00365325	0.00188603	0.0552631
cg09998787	0.00962029	0.010414	0.357587
cg09998788	0.00183413	0.00343639	0.59458
cg09998801	-0.00110074	0.00117428	0.350583
cg09998861	-0.00227153	0.00246295	0.358365
cg09998941	-0.00105486	0.00477008	0.825386
cg09998973	-0.00579793	0.00584792	0.323602
cg09998988	0.00443613	0.00805706	0.583012
cg09999065	-0.00280937	0.00310327	0.367253
cg09999096	-0.00718039	0.0114577	0.532139
cg09999109	-0.00166439	0.00262017	0.526579
cg09999130	0.00125341	0.0075546	0.868524
cg09999194	0.000350334	0.00160499	0.82761
cg09999250	0.00162136	0.00125926	0.200557
cg09999324	-0.00257213	0.00409218	0.530925
cg09999348	0.0035051	0.00526643	0.507064
cg09999353	-0.0067045	0.00554491	0.229161
cg09999407	-0.0021083	0.00924034	0.819936
cg09999441	0.00126675	0.00095546	0.187602
cg09999443	0.00298785	0.00473266	0.529114
cg09999451	0.00441401	0.00494378	0.373857
cg09999487	-0.0091313	0.00531524	0.0885696
cg09999490	0.00262719	0.00496585	0.597816
cg09999510	-0.00616575	0.00814655	0.450727
cg09999560	0.00480825	0.0106319	0.651965
cg09999563	0.000229584	0.00107291	0.83095
cg09999582	-0.00692685	0.00610702	0.259115
cg09999583	4.62502e-05	0.0041797	0.991191
cg09999657	-0.00405699	0.00447217	0.366268
cg09999670	-0.00611889	0.00399301	0.128243
cg09999673	-0.00343019	0.00284775	0.230926
cg09999715	-0.00477778	0.00309288	0.125223
cg09999719	0.00456424	0.00580244	0.433173
cg09999846	0.00162658	0.00437273	0.710609
cg09999873	0.000129419	0.00301361	0.965822
cg09999876	-0.00115859	0.0012187	0.343816
cg09999907	-0.000523951	0.00116588	0.654009
cg09999972	-0.00362869	0.00357782	0.312665
cg09999977	0.000885909	0.00476659	0.852892
cg09999984	-0.00359782	0.00338982	0.29081
cg09999998	-0.00387289	0.00511411	0.450464
cg10000052	-0.0026282	0.00106217	0.0148469
cg10000068	0.00172445	0.00453207	0.704296
cg10000090	-0.00430891	0.00532431	0.420064
cg10000096	0.00170976	0.00781299	0.827176
cg10000139	0.0128637	0.00494469	0.010535
cg10000142	-0.00287185	0.00446196	0.521131
cg10000148	0.00160975	0.00505404	0.750694
cg10000184	-0.00612521	0.00666465	0.360039
cg10000195	0.00106793	0.00490295	0.827971
cg10000246	-0.000170994	0.00290911	0.953233
cg10000250	-0.00722327	0.00460014	0.119183
cg10000312	0.00247905	0.00403518	0.540225
cg10000335	-0.015709	0.00755279	0.0398167
cg10000391	0.0047098	0.00796824	0.555663
cg10000398	-0.000184663	0.00614793	0.976091
cg10000424	0.0014378	0.00155134	0.356018
cg10000448	-0.000530418	0.00411334	0.897628
cg10000492	-0.0030186	0.0198988	0.879698
cg10000529	0.0015599	0.0085334	0.855286
cg10000602	-0.00210482	0.00463171	0.650393
cg10000705	0.00533763	0.00730301	0.466378
cg10000764	-0.0126276	0.00704344	0.0757015
cg10000768	-0.00733564	0.0041745	0.0816074
cg10000813	-0.00035376	0.00839572	0.966465
cg10000825	0.000361895	0.00269963	0.893601
cg10000830	0.00376625	0.00290013	0.196731
cg10000837	0.00276489	0.00142959	0.0556301
cg10000843	0.000591408	0.00155963	0.705259
cg10000852	0.00283628	0.00436917	0.517565
cg10000867	0.00427275	0.00539835	0.43033
cg10000952	-0.00075704	0.003417	0.825067
cg10000971	-0.0118732	0.00779961	0.130755
cg10000977	-7.48025e-05	0.00451505	0.986811
cg10001058	-0.00286015	0.00330505	0.388675
cg10001172	-0.0136519	0.00935639	0.147338
cg10001186	-0.00113947	0.00593824	0.848179
cg10001219	-0.0113879	0.00474235	0.0179822
cg10001244	0.00121707	0.00342211	0.722773
cg10001257	-0.00174905	0.00403182	0.665261
cg10001275	0.00347201	0.00442917	0.434756
cg10001282	-0.00650355	0.00572446	0.258341
cg10001287	0.00526191	0.00688077	0.446042
cg10001356	-0.00211949	0.00298202	0.478713
cg10001363	0.00202018	0.00288371	0.485038
cg10001374	0.000791926	0.00806648	0.921969
cg10001378	-0.00205693	0.00204717	0.317175
cg10001455	0.00219376	0.00782876	0.779827
cg10001458	0.000443599	0.00111233	0.690798
cg10001513	0.00344951	0.0104252	0.741351
cg10001534	-0.000152099	0.00511914	0.97635
cg10001546	0.0077489	0.00524408	0.142309
cg10001706	0.00221527	0.00357924	0.537225
cg10001715	0.00289356	0.00341082	0.398054
cg10001720	-0.00285109	0.00553896	0.607753
cg10001807	0.00107991	0.00393393	0.784197
cg10001845	-0.00955882	0.0050738	0.0621636
cg10001868	-0.00764215	0.00800388	0.341732
cg10001905	-0.00941127	0.003776	0.0141523
cg10001942	-0.000228166	0.0013136	0.862419
cg10001949	-0.000499956	0.0045941	0.913535
cg10001970	0.00489648	0.00614823	0.427482
cg10001987	-0.00333798	0.00727818	0.64739
cg10001988	-0.00471632	0.00303586	0.123116
cg10002066	0.00219325	0.00584906	0.708388
cg10002088	0.00507263	0.00310965	0.105646
cg10002103	0.00173627	0.00154144	0.262408
cg10002131	-0.00257593	0.00501133	0.60825
cg10002133	-0.000486888	0.00241035	0.840284
cg10002178	0.00184334	0.00380169	0.628713
cg10002185	0.00622357	0.0106497	0.560134
cg10002193	-0.00497202	0.00385002	0.199214
cg10002245	0.000329629	0.00344497	0.923942
cg10002259	0.000628952	0.00425359	0.882716
cg10002325	-0.00114516	0.00130216	0.381052
cg10002329	-0.000955757	0.00418756	0.819878
cg10002332	0.000570702	0.00518974	0.912632
cg10002360	-0.00435955	0.00649055	0.503172
cg10002371	-6.68158e-05	0.00371416	0.985679
cg10002412	-0.000378193	0.00109446	0.730326
cg10002435	0.000145818	0.00526145	0.977939
cg10002561	0.000561185	0.00107581	0.602952
cg10002564	0.0058792	0.00290756	0.0455557
cg10002567	-2.45592e-05	0.00374105	0.994774
cg10002569	-0.00530993	0.00796266	0.506237
cg10002573	0.00529308	0.00638368	0.408779
cg10002668	-0.00369135	0.00771679	0.633331
cg10002742	0.00461755	0.00337883	0.174484
cg10002784	-0.00239514	0.00290316	0.411119
cg10002807	0.00217308	0.00287766	0.451741
cg10002837	-4.939e-05	0.000890545	0.955871
cg10002850	-0.00398068	0.00565974	0.483309
cg10002860	0.0133217	0.00963034	0.169324
cg10002888	-0.00443215	0.00662668	0.504977
cg10002915	-0.0058533	0.00462494	0.208285
cg10002945	-0.00432455	0.0034893	0.217797
cg10002977	0.000781644	0.00123114	0.526794
cg10002978	-0.00151589	0.00362161	0.676334
cg10002979	0.013509	0.0108195	0.214422
cg10003032	0.00313467	0.00349938	0.372292
cg10003060	-0.00589768	0.00749334	0.432911
cg10003129	-0.0294559	0.0186819	0.117682
cg10003213	0.00077172	0.00358341	0.829879
cg10003231	0.00284811	0.00559135	0.611489
cg10003262	-0.00370343	0.00398525	0.35474
cg10003267	-0.000777622	0.00134388	0.563994
cg10003284	-0.0235659	0.0164498	0.154759
cg10003302	-0.00313915	0.00207436	0.133018
cg10003327	-0.00134777	0.00768721	0.861139
cg10003386	0.00422701	0.00422082	0.31876
cg10003443	-0.00266067	0.0036175	0.463573
cg10003451	0.00753827	0.0104848	0.473656
cg10003463	0.00186207	0.00340648	0.585724
cg10003526	0.00329278	0.00803645	0.682787
cg10003549	-0.000943922	0.00122326	0.44195
cg10003581	0.00191749	0.00229138	0.404472
cg10003623	0.011851	0.0106188	0.266795
cg10003657	-0.00499964	0.00589254	0.397986
cg10003667	0.000401441	0.00149188	0.78836
cg10003689	0.000941553	0.00496002	0.849787
cg10003761	0.00111766	0.00164824	0.49911
cg10003766	0.00338057	0.00667452	0.613509
cg10003769	-0.00272671	0.00378227	0.472462
cg10003909	-0.0021679	0.00408041	0.596266
cg10003932	0.00438019	0.00715758	0.541801
cg10003935	-0.00403347	0.00497278	0.419022
cg10003949	-0.000110992	0.00389045	0.977291
cg10003961	0.000685498	0.00782442	0.930343
cg10003974	0.00703048	0.0122306	0.566561
cg10003990	-0.00204152	0.00498497	0.682929
cg10004079	-0.0161914	0.0116782	0.168358
cg10004104	-0.00120559	0.00341742	0.724917
cg10004114	-0.00658457	0.00619209	0.289895
cg10004150	0.00101095	0.00300839	0.737466
cg10004174	-0.00356679	0.00364687	0.330162
cg10004179	0.00140672	0.00113667	0.218462
cg10004209	0.00118131	0.00385206	0.759664
cg10004224	0.00138495	0.0035128	0.694141
cg10004280	-0.00224748	0.00482364	0.642171
cg10004312	-0.00116806	0.00362078	0.747601
cg10004328	0.00392003	0.00311855	0.211367
cg10004329	0.00173015	0.00455048	0.704507
cg10004365	0.000637741	0.00315857	0.840355
cg10004425	0.00100455	0.00337495	0.766521
cg10004481	-0.00728474	0.00840281	0.387828
cg10004550	-0.0029685	0.00625628	0.636079
cg10004563	0.000202929	0.00122456	0.868679
cg10004574	-0.00352634	0.0015025	0.0206826
cg10004595	0.000683315	0.00324253	0.833477
cg10004653	-0.00182882	0.0132225	0.890243
cg10004681	0.00406668	0.00504582	0.421979
cg10004716	0.00338462	0.00476941	0.479395
cg10004774	0.0094215	0.0060473	0.122062
cg10004780	0.00542668	0.00314971	0.0876644
cg10004796	5.33896e-05	0.00365142	0.98836
cg10004882	-0.00165653	0.00164238	0.315335
cg10004888	0.00968609	0.00728709	0.186479
cg10004897	0.0184052	0.00712592	0.0110872
cg10004949	-0.000307784	0.00517806	0.952708
cg10004964	0.0165533	0.00797691	0.0402626
cg10004976	-0.00146449	0.000859438	0.0911528
cg10004990	0.000974378	0.00372944	0.794367
cg10005098	-0.000676254	0.00102791	0.511958
cg10005224	-0.000649684	0.00320126	0.839545
cg10005260	-0.00730117	0.00445093	0.103734
cg10005270	0.00858109	0.00644637	0.185843
cg10005273	0.00317278	0.00715098	0.658127
cg10005305	0.00102722	0.00736769	0.889367
cg10005358	0.00010993	0.00361714	0.975809
cg10005403	0.00235465	0.00471813	0.618713
cg10005406	0.000146975	0.00108547	0.892537
cg10005427	-0.00510559	0.00360666	0.159667
cg10005440	-0.00242209	0.00506846	0.633671
cg10005475	-0.0147543	0.00997158	0.141779
cg10005490	1.48394e-05	0.00342453	0.99655
cg10005496	-0.00251626	0.00549898	0.648136
cg10005501	0.00592453	0.00330662	0.0758783
cg10005534	0.00138893	0.00293749	0.637254
cg10005565	0.00575384	0.0042503	0.178541
cg10005581	0.00416169	0.00440303	0.346598
cg10005610	0.00043829	0.0061083	0.942926
cg10005611	-0.00211919	0.00327723	0.519188
cg10005639	-0.00270244	0.00323203	0.404856
cg10005697	-0.00558525	0.00370779	0.134791
cg10005744	-6.141e-05	0.00513005	0.99047
cg10005759	-0.00199125	0.00373408	0.594907
cg10005836	-9.25385e-05	0.00452318	0.983714
cg10005847	-0.00467474	0.00724907	0.520327
cg10005894	-0.00251782	0.00108867	0.0225631
cg10005897	0.0039161	0.00980464	0.690349
cg10005947	-0.00468728	0.00794361	0.556332
cg10005960	-0.000865486	0.00169715	0.611079
cg10005978	-0.0011492	0.00479955	0.811203
cg10005998	0.00189082	0.010346	0.855318
cg10006006	-0.00455217	0.00298494	0.130067
cg10006042	0.00421354	0.00462657	0.364395
cg10006157	-0.00243713	0.00466035	0.602043
cg10006161	-0.00380353	0.00793626	0.632688
cg10006173	-0.000559848	0.0028964	0.847081
cg10006235	-0.0123831	0.00601866	0.041965
cg10006252	-0.00432534	0.00431336	0.31813
cg10006314	0.00148352	0.00263271	0.574225
cg10006393	-0.000364596	0.00828567	0.96498
cg10006408	0.00481823	0.00240343	0.0474047
cg10006419	-0.00196899	0.00484129	0.684999
cg10006428	0.00737511	0.0156425	0.638215
cg10006442	0.00832032	0.00579151	0.153608
cg10006480	0.00281455	0.00312862	0.370255
cg10006515	-0.000859947	0.00260229	0.741672
cg10006535	-0.00613241	0.00504458	0.226677
cg10006582	-0.00123725	0.00129992	0.343254
cg10006614	0.0272787	0.0444784	0.54092
cg10006721	0.000645984	0.00428377	0.880406
cg10006732	0.00479917	0.00544083	0.37963
cg10006756	-0.00354215	0.00429342	0.411116
cg10006757	-0.00563916	0.00324987	0.0854572
cg10006762	0.000922874	0.00554032	0.868005
cg10006801	-0.0069736	0.00649493	0.285266
cg10006811	0.0209238	0.00991127	0.0369869
cg10006817	0.00178913	0.00528252	0.735479
cg10006828	-0.00314776	0.0134396	0.815245
cg10006838	-0.00202272	0.0024417	0.409202
cg10006863	-0.00159313	0.00426506	0.709459
cg10006887	-0.0126314	0.00628067	0.0467101
cg10006897	0.00746399	0.00411176	0.0721566
cg10006933	-0.00127047	0.00123834	0.307129
cg10006956	0.0008041	0.001465	0.584184
cg10006969	-0.00590056	0.00429517	0.172258
cg10006979	-0.0100061	0.0093462	0.286647
cg10007036	-0.0134361	0.00929166	0.150958
cg10007041	-0.000319281	0.00550857	0.953883
cg10007045	-3.1662e-05	0.00157839	0.984031
cg10007051	-0.00129383	0.00643861	0.841103
cg10007075	-0.00485865	0.013055	0.710471
cg10007134	-0.00368471	0.00509593	0.471145
cg10007189	-0.000930044	0.00188205	0.622158
cg10007211	-0.00346044	0.00378891	0.363042
cg10007218	-0.000640855	0.00413305	0.877056
cg10007222	0.00137316	0.00469628	0.770527
cg10007372	-0.000153636	0.00128657	0.905161
cg10007376	-0.00297386	0.00702129	0.672707
cg10007405	-0.0046717	0.00781749	0.551316
cg10007418	0.00291878	0.00439099	0.507596
cg10007431	0.000951265	0.0010377	0.361268
cg10007469	-0.0047374	0.00446527	0.290999
cg10007519	-0.00375367	0.00554963	0.500192
cg10007520	0.000622985	0.00569938	0.913154
cg10007534	0.00140749	0.00213886	0.511854
cg10007607	-0.00129454	0.00149362	0.387951
cg10007680	-0.000726482	0.00296867	0.807124
cg10007692	-0.00139137	0.00133053	0.297941
cg10007703	0.00120371	0.00746481	0.872186
cg10007777	0.011577	0.00612154	0.0611815
cg10007927	-0.000508053	0.00348439	0.884335
cg10007938	0.000296149	0.00338198	0.930377
cg10007956	-0.0108182	0.00790246	0.17375
cg10007964	-0.00355391	0.00400009	0.376199
cg10007998	-0.00104394	0.00109345	0.341773
cg10008099	-0.00247497	0.00598372	0.679946
cg10008113	0.000903914	0.00535223	0.866191
cg10008120	0.00116852	0.00299303	0.696971
cg10008137	-0.00298507	0.00305537	0.330679
cg10008168	-0.0122465	0.00549274	0.0277704
cg10008284	0.00624594	0.00565224	0.271511
cg10008328	-0.00521436	0.00751714	0.48933
cg10008353	-0.00258064	0.00630215	0.682965
cg10008445	0.00351387	0.00500347	0.483957
cg10008454	0.00179244	0.00318564	0.574789
cg10008461	0.00255765	0.00594099	0.667653
cg10008501	-0.00120242	0.00141413	0.396979
cg10008539	-0.00107214	0.0029281	0.71494
cg10008571	-0.00338165	0.0056365	0.549748
cg10008593	-0.000170566	0.00352429	0.961486
cg10008625	0.00365505	0.00702905	0.604095
cg10008636	-0.000180297	0.00191641	0.925213
cg10008710	-0.000345529	0.00424921	0.935336
cg10008725	0.00271139	0.00115155	0.0202867
cg10008731	0.00774771	0.00479516	0.108965
cg10008733	-0.0043971	0.00371704	0.239331
cg10008820	0.00175397	0.00515053	0.734086
cg10008882	-0.00484333	0.0105286	0.646398
cg10008947	-0.00788907	0.00545157	0.150657
cg10008950	0.000930668	0.00530608	0.861085
cg10008953	0.00414145	0.00685075	0.546717
cg10009003	0.000475124	0.00510316	0.925987
cg10009007	-0.00492917	0.00460615	0.286863
cg10009010	-0.000306253	0.00459146	0.946939
cg10009056	0.0018384	0.00777434	0.8135
cg10009111	0.00269887	0.00985759	0.784754
cg10009116	0.00205566	0.00455519	0.652661
cg10009157	-0.00341239	0.00477926	0.476714
cg10009207	-0.00559133	0.00390055	0.154508
cg10009208	-0.00349346	0.00418462	0.405589
cg10009236	-0.000463982	0.00115558	0.688807
cg10009281	0.00137422	0.00430549	0.750186
cg10009284	0.00143211	0.0055025	0.795137
cg10009287	0.00065165	0.0079028	0.93443
cg10009293	-0.00142618	0.00092821	0.127239
cg10009297	0.000875872	0.00143495	0.542843
cg10009312	-0.00264836	0.00258775	0.308315
cg10009380	0.00415667	0.00446616	0.354009
cg10009464	0.00232409	0.00478055	0.627807
cg10009482	0.00460266	0.00542698	0.398187
cg10009497	-0.00116785	0.00473376	0.805588
cg10009511	0.00128785	0.00505282	0.799286
cg10009514	-0.00282673	0.00368571	0.44473
cg10009577	0.00289756	0.00214922	0.180316
cg10009653	-0.00853028	0.00631488	0.179475
cg10009657	-0.000423813	0.00583782	0.942256
cg10009719	0.00170183	0.00597604	0.776342
cg10009737	-0.00954001	0.00662294	0.15253
cg10009757	-0.0012697	0.00561958	0.821658
cg10009801	-0.00146527	0.00439893	0.739683
cg10009827	0.0133128	0.00599818	0.0284699
cg10009830	0.00120231	0.00334913	0.720276
cg10009870	0.00804432	0.00510941	0.118213
cg10009875	-0.00236193	0.0040038	0.556431
cg10009908	0.00141002	0.00393166	0.720546
cg10010004	0.00340503	0.00867681	0.695487
cg10010036	-0.00310608	0.00635894	0.62618
cg10010103	-0.0125171	0.00562214	0.0279895
cg10010176	-0.00656082	0.00433058	0.13259
cg10010182	-0.015228	0.00567962	0.00844533
cg10010183	-0.0101755	0.00679096	0.136844
cg10010189	-0.000409634	0.00175161	0.81552
cg10010199	0.00594544	0.0049597	0.233155
cg10010219	-0.00527124	0.00351698	0.136739
cg10010249	-0.0127794	0.0118301	0.282355
cg10010257	-0.000262507	0.00523737	0.960115
cg10010298	0.000844997	0.00348848	0.809049
cg10010376	-0.000506861	0.00106982	0.636577
cg10010386	-4.31889e-05	0.00156685	0.978059
cg10010393	0.00203136	0.00143761	0.160425
cg10010480	-0.00154706	0.00231021	0.504451
cg10010533	-0.00317932	0.00466894	0.497308
cg10010539	0.00395583	0.00383527	0.304559
cg10010574	0.000548146	0.000908974	0.547703
cg10010600	-0.00486972	0.00396908	0.222428
cg10010602	-0.000388327	0.00377349	0.918219
cg10010650	0.00251773	0.00327033	0.442997
cg10010734	0.0157273	0.00886699	0.0788316
cg10010780	-0.00376588	0.00425044	0.377517
cg10010811	0.000776801	0.00423279	0.854722
cg10010839	0.00400019	0.00445674	0.371346
cg10010849	0.00467593	0.00684054	0.495664
cg10010867	0.0139547	0.0204372	0.496137
cg10010898	0.000110801	0.00546243	0.983853
cg10010922	-0.00113267	0.00128922	0.381514
cg10010943	0.00259284	0.00338283	0.445009
cg10010997	-8.86888e-05	0.00124182	0.943192
cg10011015	-0.00249997	0.0026228	0.342557
cg10011018	-0.0200016	0.0131666	0.131551
cg10011040	0.000611858	0.00314796	0.846241
cg10011049	0.00319788	0.0068228	0.640192
cg10011083	0.0011966	0.00162002	0.461675
cg10011111	0.0021463	0.00326833	0.512724
cg10011113	0.00732424	0.00700918	0.298296
cg10011158	0.000590337	0.00443693	0.894392
cg10011182	-0.00628852	0.00414302	0.131868
cg10011199	0.000742053	0.00312814	0.812921
cg10011232	0.000751138	0.00262445	0.775248
cg10011239	0.00106706	0.00159129	0.503879
cg10011244	0.00230806	0.00434171	0.596055
cg10011249	-0.00668245	0.0112106	0.552321
cg10011356	-0.00645998	0.00885551	0.467226
cg10011391	-0.0168713	0.00805353	0.0384347
cg10011397	-0.00312271	0.00259592	0.23154
cg10011479	-0.00536035	0.00449824	0.235916
cg10011491	0.00291246	0.00406032	0.474683
cg10011495	-0.00139487	0.00788441	0.859894
cg10011523	0.00747893	0.00918949	0.417454
cg10011537	-0.000491028	0.00373481	0.895637
cg10011623	0.00595392	0.0067231	0.377735
cg10011647	0.000830306	0.00482104	0.863571
cg10011655	0.00648188	0.00478637	0.178387
cg10011744	0.00356778	0.00313677	0.257796
cg10011746	0.0126068	0.00921379	0.173971
cg10011777	0.00480768	0.00413101	0.246977
cg10011799	-0.0190888	0.0107074	0.0773324
cg10011855	0.000601599	0.0038694	0.876726
cg10011874	6.23609e-05	0.00468945	0.989414
cg10011935	0.00657552	0.00732762	0.371451
cg10011963	0.000552723	0.00389287	0.887348
cg10011976	0.002621	0.00879331	0.766204
cg10011978	0.00644184	0.00488977	0.19039
cg10011999	0.00217566	0.0060269	0.718785
cg10012007	0.00256371	0.00287496	0.374446
cg10012059	-0.00129921	0.00207942	0.533375
cg10012079	0.000502799	0.00214935	0.815466
cg10012259	-0.00690665	0.00539091	0.202781
cg10012273	-0.00184497	0.00594503	0.75688
cg10012277	-0.000860672	0.00529492	0.871168
cg10012337	0.00575364	0.00569237	0.314308
cg10012394	-0.000987432	0.000950599	0.30116
cg10012396	-0.00516739	0.00314575	0.103259
cg10012422	-0.00163257	0.00499063	0.744182
cg10012471	0.00156059	0.00547389	0.776097
cg10012491	0.000445603	0.00345323	0.897558
cg10012512	0.0119749	0.00945602	0.208007
cg10012517	-0.00734566	0.00822252	0.373581
cg10012530	0.00363586	0.00477807	0.448288
cg10012533	-0.0001923	0.00459523	0.966695
cg10012592	-0.00224878	0.00456358	0.623142
cg10012595	-0.000267421	0.0031294	0.932053
cg10012599	0.00265263	0.00303768	0.3844
cg10012623	0.0038265	0.0067157	0.569965
cg10012627	-0.000721719	0.0023257	0.756891
cg10012711	0.00628187	0.00566219	0.269617
cg10012722	-0.0253356	0.00874843	0.00454558
cg10012740	-0.00525381	0.00677163	0.439469
cg10012825	-0.000893558	0.00635384	0.888413
cg10012847	0.000558614	0.00573821	0.922623
cg10012867	0.00336153	0.00503658	0.505875
cg10012878	-0.00207992	0.00369568	0.574698
cg10012920	-0.00266778	0.0043333	0.539378
cg10013003	0.0143157	0.0119599	0.233845
cg10013031	0.00466269	0.00380163	0.222583
cg10013070	-0.0017131	0.00161448	0.290933
cg10013142	-0.0107027	0.00584676	0.069828
cg10013170	-0.00883564	0.00916998	0.337353
cg10013187	-0.00569654	0.0233911	0.808037
cg10013287	7.68269e-05	0.00579992	0.989455
cg10013316	-0.000528365	0.00456134	0.90799
cg10013324	0.00409299	0.0139334	0.769489
cg10013337	0.000570441	0.00564223	0.91965
cg10013350	-0.00644387	0.00708466	0.365012
cg10013417	-0.00556281	0.00540431	0.305543
cg10013435	-0.00749768	0.00430145	0.0840673
cg10013491	0.00290121	0.00465912	0.534751
cg10013493	0.00297259	0.00274894	0.28186
cg10013501	0.00229682	0.00403963	0.570785
cg10013531	0.0124181	0.00427573	0.00443488
cg10013553	-0.000577063	0.00346893	0.86818
cg10013574	0.00474438	0.0078004	0.544271
cg10013645	-0.00157417	0.00455171	0.73011
cg10013716	-0.00370321	0.00145131	0.0120702
cg10013845	-0.00178369	0.00126063	0.159867
cg10013866	0.000751241	0.00378471	0.843019
cg10013877	-0.0016882	0.00474606	0.722731
cg10013969	-5.89822e-06	0.00673398	0.999303
cg10013971	-0.00384785	0.0079006	0.627187
cg10013998	0.00402426	0.00413891	0.332997
cg10014005	-0.00809045	0.00761739	0.290474
cg10014190	-0.000288878	0.00141265	0.838339
cg10014219	0.00170734	0.00576194	0.767539
cg10014274	-0.00370882	0.00489808	0.450521
cg10014293	0.00296219	0.00470649	0.53038
cg10014338	0.00176507	0.0043265	0.684077
cg10014405	0.0037455	0.00197515	0.060495
cg10014443	-0.000612649	0.00409105	0.881229
cg10014453	-0.00367519	0.00334088	0.273662
cg10014470	-0.00302803	0.00678231	0.656127
cg10014563	0.000781922	0.00207949	0.707616
cg10014648	0.00308445	0.00724315	0.671039
cg10014674	-0.00277826	0.00266292	0.299048
cg10014681	0.00489266	0.00942242	0.604606
cg10014798	-0.0162215	0.00563427	0.00477892
cg10014862	-0.00445308	0.00484013	0.359532
cg10014874	-0.00120251	0.00178869	0.502787
cg10014881	-0.00324659	0.00495369	0.513562
cg10014923	-0.000733722	0.00379977	0.847233
cg10014986	0.00156827	0.00462716	0.7353
cg10015051	-0.00123782	0.00696853	0.859334
cg10015078	-0.00720519	0.0124459	0.563804
cg10015142	-0.00270316	0.00122683	0.0296155
cg10015165	0.00435179	0.00408655	0.28921
cg10015166	0.00149549	0.00305523	0.625456
cg10015175	0.00618287	0.0113117	0.585748
cg10015199	-0.00996936	0.0102741	0.33397
cg10015294	-0.00654599	0.00447799	0.146592
cg10015297	0.0137609	0.00618857	0.0281824
cg10015434	0.000846934	0.000956349	0.377735
cg10015444	-0.0204893	0.00912344	0.0266798
cg10015467	-0.00263082	0.00315926	0.406769
cg10015487	0.00038986	0.00364528	0.91502
cg10015500	0.0050189	0.00713282	0.48312
cg10015572	-0.00225095	0.00687537	0.743981
cg10015578	0.00429546	0.00339542	0.20847
cg10015619	-0.00185611	0.0038687	0.632323
cg10015665	0.00173063	0.00560165	0.757933
cg10015705	0.00109823	0.00235135	0.641362
cg10015779	-0.000275082	0.00117567	0.815428
cg10015784	0.00596278	0.00706263	0.400318
cg10015785	0.00231023	0.00477172	0.629225
cg10015802	-0.00155047	0.00127415	0.226213
cg10015812	-0.00195893	0.00462777	0.672889
cg10015829	-0.0015706	0.00118872	0.189111
cg10015830	-0.00552618	0.00328064	0.0948727
cg10015871	-0.00225831	0.00299426	0.452304
cg10015904	-0.00674481	0.0037679	0.0761443
cg10015914	0.00106644	0.0016304	0.51439
cg10015916	0.00110697	0.00388773	0.776373
cg10015946	-0.00335904	0.00573129	0.558995
cg10015974	-0.00126831	0.00318818	0.691523
cg10016004	-0.00321094	0.00893891	0.720114
cg10016024	0.000776072	0.00418995	0.85339
cg10016090	-0.000284941	0.00564234	0.959813
cg10016121	0.0116421	0.00805154	0.150985
cg10016122	0.0079779	0.00974105	0.414527
cg10016145	-0.00391444	0.00407274	0.338556
cg10016175	-0.00468051	0.00397951	0.242028
cg10016185	0.00138037	0.00492298	0.779693
cg10016208	-0.000938223	0.00158904	0.55609
cg10016256	-0.000509672	0.00713874	0.943211
cg10016278	0.00167808	0.0031562	0.596003
cg10016283	-0.000265774	0.0029963	0.929478
cg10016285	-0.00599657	0.00363997	0.102274
cg10016321	0.0120268	0.00434255	0.00657287
cg10016332	-0.000150776	0.00167269	0.928337
cg10016348	0.00731748	0.00479027	0.129438
cg10016349	-0.00232777	0.00848037	0.784214
cg10016350	-0.00150959	0.00134015	0.262391
cg10016358	-0.00141469	0.00458349	0.758162
cg10016364	-0.00441305	0.00702724	0.531287
cg10016380	0.00105684	0.00146512	0.47221
cg10016435	-0.000361451	0.00512271	0.943875
cg10016575	0.00838696	0.00870128	0.337184
cg10016608	0.00482786	0.00425537	0.258993
cg10016610	0.000179013	0.00137828	0.896893
cg10016647	0.00140383	0.00328074	0.669544
cg10016674	0.00232921	0.00512732	0.650511
cg10016690	-0.00262104	0.00571764	0.647544
cg10016695	-0.00207317	0.00331822	0.533384
cg10016752	0.00314298	0.00412529	0.447732
cg10016770	0.00162794	0.00426115	0.703154
cg10016783	-0.00475662	0.0025473	0.0644717
cg10016788	-0.00047818	0.00745542	0.948974
cg10016803	-0.00968503	0.00979223	0.324769
cg10016835	-0.0002426	0.00111584	0.82828
cg10016872	0.00290378	0.00397531	0.466639
cg10016885	0.00320168	0.00415971	0.443105
cg10016963	0.00228112	0.00851923	0.789376
cg10016971	0.00454315	0.00653184	0.488158
cg10016972	0.00369611	0.00374562	0.325876
cg10016973	-0.00587491	0.00318994	0.0681651
cg10017012	0.00906496	0.00639368	0.159026
cg10017105	0.00118071	0.00761119	0.877
cg10017118	0.00159798	0.00298856	0.593918
cg10017167	-0.00269986	0.00378425	0.477054
cg10017195	-0.00292791	0.00356288	0.412947
cg10017260	-0.00315719	0.00795443	0.692189
cg10017293	0.00630024	0.0106439	0.555103
cg10017319	0.00638162	0.00917895	0.488341
cg10017394	-0.00390274	0.00996243	0.69599
cg10017411	-0.00448323	0.00399927	0.26468
cg10017468	0.00107576	0.004865	0.8254
cg10017547	-0.000142304	0.00418801	0.972954
cg10017550	0.00321257	0.00374665	0.393027
cg10017597	-0.00585606	0.00568992	0.305603
cg10017626	-0.0052538	0.00533172	0.326559
cg10017641	0.0016101	0.00888596	0.856541
cg10017653	0.00435618	0.0034338	0.207207
cg10017656	0.00621729	0.0043663	0.157247
cg10017731	-0.00955928	0.00601097	0.114585
cg10017767	0.00965808	0.00826768	0.245218
cg10017787	0.0044521	0.00369765	0.231114
cg10017814	0.00385226	0.00553166	0.48762
cg10017818	0.00470811	0.0133832	0.725654
cg10017843	0.000163836	0.00141145	0.9078
cg10017881	0.000471716	0.00354543	0.894393
cg10017888	0.00156027	0.00115767	0.180454
cg10017964	-0.00229198	0.00660254	0.72914
cg10017978	-0.00618271	0.00711979	0.387042
cg10017982	0.000213173	0.00256618	0.933944
cg10018047	0.00100311	0.00409901	0.807121
cg10018064	0.00171235	0.00634197	0.787655
cg10018105	0.000653712	0.00223628	0.770582
cg10018117	-0.00269518	0.00649006	0.678733
cg10018167	-0.000206933	0.00136124	0.879446
cg10018203	-0.000141743	0.00719479	0.984317
cg10018216	-0.00167189	0.00260518	0.522343
cg10018232	-0.00127076	0.00632623	0.841163
cg10018254	-0.00820841	0.00404315	0.0447055
cg10018272	-0.000792056	0.00087109	0.36516
cg10018294	0.0170263	0.00567048	0.00330165
cg10018309	0.000494981	0.00822149	0.952099
cg10018312	-0.00347375	0.002874	0.22933
cg10018458	0.00170321	0.00366482	0.643015
cg10018466	-0.00527134	0.0089304	0.556199
cg10018519	5.19195e-05	0.00520492	0.992059
cg10018522	-0.00543701	0.00385667	0.161379
cg10018544	-0.000202704	0.00584393	0.972392
cg10018567	0.0013026	0.00515605	0.801013
cg10018576	0.00827214	0.00495183	0.0976088
cg10018615	-0.00109004	0.00406588	0.789119
cg10018632	-0.00380832	0.00713097	0.594363
cg10018644	-0.00132716	0.00418223	0.751582
cg10018725	0.0115967	0.00866455	0.183476
cg10018845	-0.00543248	0.00424559	0.203345
cg10018862	0.0115285	0.0115299	0.319523
cg10018880	-0.00183399	0.00484669	0.70585
cg10018933	0.0139437	0.0102661	0.177123
cg10018938	-0.00371389	0.00661423	0.575579
cg10019018	0.0049807	0.00367447	0.177989
cg10019083	0.00264709	0.00381601	0.48932
cg10019095	-0.000925832	0.00109299	0.398765
cg10019121	0.00208082	0.00349396	0.552679
cg10019123	-0.00111702	0.00294369	0.705062
cg10019176	0.00678313	0.0053999	0.211672
cg10019220	-0.00680938	0.00590692	0.251455
cg10019241	0.000936033	0.00108042	0.388143
cg10019301	0.00224572	0.00538592	0.677505
cg10019329	0.00057799	0.00346335	0.86776
cg10019392	0.00386678	0.00414332	0.352696
cg10019394	-0.00217492	0.00305779	0.478395
cg10019429	7.39867e-05	0.001124	0.947635
cg10019435	-0.00265282	0.0033476	0.429771
cg10019446	-0.00312182	0.00453594	0.492724
cg10019467	0.00211616	0.00438697	0.630481
cg10019468	0.0003969	0.00304641	0.896575
cg10019477	-0.00472631	0.00277644	0.091475
cg10019507	-0.00817072	0.00467789	0.0834368
cg10019528	-0.00464545	0.00388318	0.234106
cg10019537	0.00198057	0.00425709	0.642663
cg10019593	-0.00935329	0.00568567	0.102761
cg10019630	0.000381742	0.00100548	0.704915
cg10019668	0.00911154	0.00564029	0.109029
cg10019684	-0.0114719	0.00438341	0.0100918
cg10019720	-0.00283297	0.00871934	0.745858
cg10019723	0.00522309	0.00674324	0.440227
cg10019758	-0.0030097	0.00377356	0.426805
cg10019798	-0.00528087	0.00546578	0.336042
cg10019819	0.00137072	0.00169337	0.419964
cg10019821	0.0191866	0.00729984	0.00978364
cg10019844	-0.00255379	0.00206503	0.218792
cg10019916	-0.000294809	0.00343556	0.93177
cg10019954	0.00143618	0.00329612	0.66388
cg10019978	-0.0131272	0.00455132	0.00470628
cg10020029	-0.000660464	0.0071529	0.926597
cg10020040	-0.00617347	0.00397226	0.122971
cg10020083	0.00419101	0.00173336	0.0172254
cg10020094	0.00425782	0.00432847	0.327393
cg10020120	-0.00890588	0.00571295	0.121843
cg10020121	-0.00106125	0.00475207	0.823691
cg10020144	-0.0139537	0.00836384	0.0980416
cg10020179	-0.00119953	0.00409254	0.769986
cg10020211	-0.00119484	0.00380778	0.754264
cg10020290	0.00314708	0.00339395	0.355785
cg10020309	-0.00685332	0.00502911	0.175701
cg10020325	-0.00533834	0.00710909	0.454278
cg10020333	-0.00142943	0.00509927	0.779749
cg10020349	0.00434261	0.00532271	0.416309
cg10020356	0.00513792	0.00247407	0.0401159
cg10020373	-0.000308146	0.0012859	0.811052
cg10020445	0.00352702	0.00293746	0.2324
cg10020520	0.0164006	0.0109986	0.138733
cg10020546	0.00690629	0.00425413	0.107308
cg10020569	0.000425668	0.0047959	0.929434
cg10020581	0.00201251	0.00987707	0.838914
cg10020592	0.00173693	0.00317115	0.584968
cg10020600	-0.00297703	0.00335976	0.377471
cg10020629	0.0084789	0.00600243	0.160553
cg10020871	0.00344151	0.00498378	0.491282
cg10020883	-0.0022479	0.00331446	0.499037
cg10020886	-0.00226154	0.0056311	0.688732
cg10020890	-0.00108329	0.00509621	0.832051
cg10020892	0.00630564	0.00694355	0.36576
cg10020897	9.73661e-05	0.00249504	0.968941
cg10020928	-0.00292302	0.00489111	0.551301
cg10020958	0.00238993	0.00457816	0.602681
cg10020990	0.00274158	0.00310503	0.379157
cg10021003	0.00218778	0.00647521	0.736093
cg10021032	0.000540987	0.00740588	0.941898
cg10021043	0.000541485	0.00206576	0.793707
cg10021088	-0.00423065	0.00533197	0.429194
cg10021122	-0.000393039	0.00141977	0.782419
cg10021234	-0.000200328	0.00462264	0.965511
cg10021238	-0.00440943	0.00840166	0.60074
cg10021295	0.00177517	0.00299571	0.554664
cg10021349	0.000450335	0.00313789	0.886141
cg10021351	-0.00289575	0.00586926	0.622713
cg10021356	0.011992	0.00771693	0.123009
cg10021364	0.00214151	0.00324759	0.510984
cg10021411	-3.30399e-05	0.00423983	0.993796
cg10021424	-0.00251	0.00814692	0.758584
cg10021428	0.00768404	0.0078717	0.331089
cg10021447	0.000818407	0.00140342	0.560962
cg10021494	0.00466701	0.00527221	0.37794
cg10021533	0.00386231	0.00851025	0.65082
cg10021539	-5.26649e-05	0.00216797	0.980663
cg10021575	0.000250814	0.00182168	0.890738
cg10021614	0.0035483	0.00527475	0.502527
cg10021633	0.00649913	0.0127399	0.610957
cg10021638	-0.00275321	0.00651895	0.673588
cg10021668	-0.0050602	0.00313265	0.109057
cg10021693	0.00708174	0.0083773	0.399719
cg10021712	6.97419e-05	0.00508062	0.989072
cg10021724	0.021858	0.00874693	0.0139076
cg10021735	0.00153013	0.00155847	0.328309
cg10021749	0.00473371	0.00533453	0.376781
cg10021756	-0.00425043	0.00387503	0.275048
cg10021786	-0.00125827	0.00181704	0.490067
cg10021791	-0.00361731	0.00661092	0.585349
cg10021819	-0.00688127	0.00414706	0.0998504
cg10021870	0.00635546	0.00491577	0.198716
cg10021918	0.0084619	0.00619461	0.174672
cg10021935	-0.000790109	0.00801339	0.921633
cg10021941	0.00817296	0.0129708	0.529911
cg10022048	0.00465195	0.00427471	0.278821
cg10022067	-0.00235111	0.00267142	0.38069
cg10022139	0.00734095	0.00600533	0.22412
cg10022155	-0.00569851	0.00507789	0.264169
cg10022157	-0.00391484	0.00341698	0.254361
cg10022165	-0.00128585	0.00420445	0.760301
cg10022184	0.00355305	0.00300034	0.238836
cg10022194	-0.00383568	0.00542667	0.481146
cg10022248	-0.0127354	0.0113404	0.263836
cg10022250	0.0163203	0.0061968	0.00964118
cg10022295	0.00333606	0.0127806	0.794552
cg10022331	-0.000362061	0.00549175	0.947552
cg10022349	-0.000839159	0.00411626	0.83883
cg10022399	0.00524875	0.00208808	0.0133698
cg10022447	-0.00955907	0.0157188	0.544333
cg10022505	-0.0117051	0.00947493	0.219275
cg10022526	0.00171836	0.00200578	0.393439
cg10022533	-0.00525382	0.0064074	0.41398
cg10022579	5.33629e-05	0.00471011	0.990981
cg10022589	0.00289631	0.0129487	0.823418
cg10022689	-0.00428139	0.00442804	0.335686
cg10022702	-0.000880623	0.00320004	0.783676
cg10022722	0.00292144	0.00178413	0.104341
cg10022788	-0.00368323	0.00710466	0.605185
cg10022873	-0.000971077	0.00133676	0.469085
cg10022881	-0.0010311	0.000964822	0.287504
cg10022882	0.00288449	0.00424673	0.498397
cg10022904	-0.00550122	0.00701462	0.434549
cg10022906	0.00739636	0.00376408	0.0518923
cg10022966	-0.000651728	0.0079721	0.934991
cg10022978	0.00338602	0.00352946	0.339445
cg10022988	-0.00116414	0.00556406	0.834653
cg10023040	-0.00282572	0.00279079	0.313473
cg10023076	0.00816734	0.00398674	0.0428363
cg10023087	-0.00318966	0.00461362	0.490771
cg10023101	0.000502795	0.00127461	0.693985
cg10023178	-0.000693403	0.00490072	0.887737
cg10023182	5.86953e-05	0.00696247	0.993289
cg10023213	-0.000893291	0.0027783	0.748412
cg10023249	-0.0088222	0.00510565	0.0867571
cg10023250	-0.000796644	0.00411933	0.847003
cg10023271	-0.000660017	0.00298084	0.825169
cg10023272	-0.000464248	0.00325442	0.886822
cg10023324	0.0119681	0.00604093	0.0500226
cg10023454	-0.010665	0.0079842	0.184337
cg10023469	-0.00229408	0.00602306	0.704012
cg10023530	-0.000381296	0.00136601	0.780659
cg10023565	0.000951436	0.00718593	0.894903
cg10023570	-0.00724763	0.00566953	0.20377
cg10023572	0.0119716	0.00911201	0.191588
cg10023613	-0.00442372	0.00829746	0.594992
cg10023624	-0.00194726	0.00437442	0.657073
cg10023676	-0.00337653	0.00368996	0.362128
cg10023837	0.0120901	0.0100375	0.230938
cg10023838	0.00351871	0.00758277	0.643519
cg10023855	-0.00329174	0.00693753	0.636079
cg10023862	-0.000402707	0.00143936	0.780161
cg10023872	0.00205356	0.00418656	0.624732
cg10023915	-0.00247043	0.00296076	0.405836
cg10023966	0.00039401	0.00958011	0.967267
cg10023993	0.00180686	0.00430643	0.675602
cg10024000	0.000907434	0.00102217	0.376575
cg10024063	-0.0014505	0.00130106	0.267296
cg10024073	-0.00103274	0.0045889	0.822349
cg10024094	0.0139224	0.00684873	0.0444338
cg10024100	0.00109791	0.00416613	0.792624
cg10024138	0.000562503	0.00365315	0.877905
cg10024140	0.00113937	0.00820782	0.889846
cg10024209	-0.00100029	0.00720159	0.88978
cg10024240	-0.0092231	0.00622997	0.141563
cg10024280	0.000565821	0.0066375	0.932218
cg10024281	0.000325586	0.000967133	0.737011
cg10024392	-0.00228921	0.00289806	0.431249
cg10024437	0.00025519	0.00173553	0.883366
cg10024446	0.000428547	0.00277589	0.877587
cg10024478	-0.00382495	0.00830299	0.645928
cg10024484	0.00382497	0.00755179	0.613503
cg10024486	0.0013399	0.00452411	0.767649
cg10024501	-0.00848596	0.00776587	0.276859
cg10024505	0.00566627	0.0034054	0.0989268
cg10024508	-0.00039217	0.00288294	0.892041
cg10024583	0.0050035	0.00772841	0.518687
cg10024587	0.00283979	0.00292721	0.334069
cg10024717	-8.15583e-06	0.00456065	0.998576
cg10024751	-0.000164212	0.00194659	0.932922
cg10024762	0.0368054	0.0247189	0.139309
cg10024790	-0.0163407	0.00690658	0.0197014
cg10024799	-0.00440142	0.00450513	0.330684
cg10024876	-0.00034179	0.00138573	0.805631
cg10024909	-0.00194999	0.00370816	0.600022
cg10024916	-0.00503199	0.00510792	0.326681
cg10024987	-0.00218902	0.00308168	0.478973
cg10025030	-0.0073835	0.00496515	0.139807
cg10025166	-0.00107093	0.00222884	0.631818
cg10025177	-0.00199644	0.00642234	0.756486
cg10025200	0.00686832	0.00613134	0.265026
cg10025226	-0.00196904	0.00374406	0.59999
cg10025265	0.00165275	0.00612946	0.787933
cg10025300	-0.00214811	0.00208079	0.30413
cg10025329	-0.000229696	0.00677416	0.973011
cg10025392	0.0016994	0.0021073	0.421701
cg10025396	1.14029e-05	0.00119092	0.992377
cg10025431	-0.00504255	0.00934549	0.590564
cg10025432	0.00168469	0.00466088	0.718442
cg10025443	0.00292836	0.00230112	0.205801
cg10025462	0.000510539	0.000908277	0.575173
cg10025467	0.00317386	0.0037485	0.398968
cg10025504	-0.00592939	0.00476165	0.215643
cg10025586	0.00477552	0.00683424	0.486149
cg10025604	-0.00140629	0.00473311	0.766927
cg10025645	-0.0065598	0.00397997	0.102114
cg10025652	0.0112828	0.00706427	0.113048
cg10025714	-0.0304881	0.016015	0.0595129
cg10025742	0.00184567	0.00348554	0.597491
cg10025778	0.00683518	0.00689613	0.323743
cg10025830	0.000712909	0.00395999	0.857456
cg10025838	-0.00505981	0.00286525	0.0801341
cg10025843	-0.00242875	0.0059515	0.683986
cg10025846	0.00340001	0.0132277	0.797622
cg10025865	-0.000294751	0.00319464	0.926653
cg10025904	0.00263778	0.00932048	0.777692
cg10025908	-0.00321902	0.00519547	0.536791
cg10025909	0.00200745	0.0057281	0.726655
cg10025945	-0.000392989	0.00090153	0.663738
cg10026009	-0.000701058	0.00428098	0.870214
cg10026014	-0.0131643	0.00787724	0.0974772
cg10026024	-0.027549	0.0253991	0.280408
cg10026093	0.00318107	0.00593773	0.593202
cg10026158	-0.0106657	0.0087164	0.223659
cg10026215	-0.0028528	0.00327932	0.386195
cg10026229	-0.00440655	0.00841976	0.601759
cg10026285	0.000162293	0.00321068	0.959776
cg10026317	0.00405278	0.0060549	0.504656
cg10026389	0.00177559	0.00422247	0.674918
cg10026427	0.0109679	0.00664254	0.101506
cg10026431	-0.00413911	0.0038117	0.279856
cg10026495	0.00440192	0.00754348	0.560704
cg10026577	-0.000162558	0.00114357	0.887218
cg10026583	-0.00159175	0.00700113	0.820561
cg10026613	0.000775529	0.00289928	0.789583
cg10026658	-0.00641282	0.00423591	0.132864
cg10026775	-0.012133	0.0132865	0.363109
cg10026853	-0.010067	0.00524015	0.0572566
cg10026930	-0.000599227	0.00736102	0.935265
cg10026966	-0.00225082	0.00286059	0.433039
cg10026995	0.0110477	0.006888	0.111551
cg10027001	0.000819264	0.0027801	0.768777
cg10027017	-0.00580867	0.00457057	0.206403
cg10027085	0.00154659	0.00154696	0.319581
cg10027091	0.000295203	0.00522123	0.955013
cg10027114	-0.00149181	0.00119068	0.212852
cg10027159	0.00439172	0.00991819	0.658769
cg10027217	0.000976958	0.00207615	0.638868
cg10027219	0.00278423	0.0042202	0.510776
cg10027225	0.00404588	0.0102665	0.694267
cg10027236	-0.00352192	0.00435246	0.420127
cg10027237	3.15202e-05	0.000951353	0.973628
cg10027245	-0.00156064	0.004551	0.732301
cg10027305	0.000528221	0.00327283	0.872072
cg10027314	-0.000870442	0.00392191	0.824762
cg10027352	-0.00441132	0.00433577	0.311144
cg10027397	-0.00282816	0.00549836	0.608011
cg10027400	-0.00695158	0.00974463	0.477097
cg10027443	-0.00230541	0.00297267	0.439658
cg10027481	-0.00355294	0.00458634	0.440161
cg10027487	-0.0010042	0.00104797	0.340013
cg10027509	-0.000466951	0.00289023	0.871942
cg10027557	0.00176496	0.00332652	0.596765
cg10027639	0.00252714	0.00665913	0.705035
cg10027666	0.000114844	0.00436286	0.979047
cg10027708	0.00161917	0.00423807	0.703146
cg10027723	-0.00320859	0.00253161	0.207637
cg10027732	-0.0105065	0.00972351	0.282229
cg10027752	0.0045497	0.0038414	0.238768
cg10027760	-0.00111066	0.00140439	0.430707
cg10027774	0.00332797	0.0048424	0.493342
cg10027815	0.00135805	0.00484147	0.779609
cg10027824	-0.0105462	0.00934302	0.261404
cg10027842	-0.000262981	0.00243628	0.914234
cg10027844	-0.00804953	0.00801011	0.317101
cg10027857	0.00624564	0.00735134	0.397364
cg10027879	-0.00209425	0.00484633	0.666477
cg10027904	0.00298098	0.00495991	0.549045
cg10027917	-0.00277639	0.0051394	0.59012
cg10027934	0.00566789	0.00326557	0.0853753
cg10027944	-0.00120278	0.00356795	0.736668
cg10027978	0.0111974	0.00598983	0.0641794
cg10027996	-0.00407174	0.00352102	0.249975
cg10028038	-0.000991458	0.0019722	0.616151
cg10028049	0.00473297	0.00588507	0.422967
cg10028071	-0.000183019	0.00145201	0.899922
cg10028088	-0.00306765	0.00440266	0.48739
cg10028097	-0.0039145	0.00384528	0.310872
cg10028109	-0.00243957	0.00640991	0.704225
cg10028136	0.0123508	0.00972402	0.206669
cg10028139	0.000322793	0.00365911	0.929862
cg10028175	0.00887821	0.00712114	0.215094
cg10028188	0.00194684	0.0048296	0.687639
cg10028192	0.00776846	0.0048701	0.1135
cg10028217	0.00222274	0.00134286	0.100679
cg10028218	-5.3599e-05	0.0049184	0.991324
cg10028227	-0.0013614	0.00137471	0.324152
cg10028434	0.00285368	0.00616907	0.644563
cg10028440	-0.00474113	0.00603145	0.433487
cg10028549	0.0012049	0.00444522	0.786848
cg10028578	-0.0012121	0.00194959	0.535389
cg10028625	-0.0125533	0.00935588	0.18239
cg10028717	0.00399483	0.006984	0.56847
cg10028823	0.00759359	0.0104742	0.469976
cg10028859	-0.0029587	0.00537083	0.582811
cg10028884	-0.00014899	0.00119759	0.901215
cg10028929	0.00104377	0.00188732	0.581335
cg10028941	0.015692	0.00861743	0.0712817
cg10028983	-0.00493852	0.00324351	0.130681
cg10029004	-0.00693637	0.00547358	0.207696
cg10029031	-0.000526497	0.0012548	0.675591
cg10029065	-0.000938863	0.00542926	0.863021
cg10029076	0.000305381	0.00104629	0.770926
cg10029085	-0.0107536	0.00515742	0.0393341
cg10029105	0.00966051	0.00510669	0.0611088
cg10029130	-0.00600164	0.0044004	0.175339
cg10029171	-0.00366637	0.00594512	0.538683
cg10029177	0.00102925	0.00326198	0.752947
cg10029213	0.000674882	0.00118714	0.570837
cg10029235	0.000282192	0.0105799	0.978768
cg10029259	0.00436628	0.00474593	0.359548
cg10029288	-0.000727663	0.00641606	0.909906
cg10029307	-0.00575897	0.0091483	0.530296
cg10029377	-0.00374763	0.00484191	0.440563
cg10029385	0.00639605	0.00955287	0.504528
cg10029396	0.00138264	0.00480757	0.774187
cg10029411	-0.0048526	0.00278989	0.08472
cg10029427	-0.0022932	0.00426524	0.591886
cg10029459	0.00292254	0.00724605	0.687475
cg10029521	-0.0134379	0.00589813	0.0246039
cg10029594	-0.00193158	0.00286557	0.501658
cg10029670	0.000251717	0.00382385	0.947632
cg10029789	0.00704521	0.00425281	0.100399
cg10029837	0.00595876	0.00974272	0.542034
cg10029842	-0.000447182	0.00177872	0.80196
cg10029905	0.00119599	0.00377082	0.751706
cg10029928	0.00468821	0.00336838	0.166732
cg10029938	-0.00420285	0.00153479	0.00718431
cg10029985	-0.00091494	0.00302439	0.762816
cg10030008	-0.00549227	0.00591283	0.354952
cg10030162	-0.00132926	0.00526979	0.801317
cg10030197	0.00295818	0.00463617	0.524733
cg10030250	-0.00298698	0.00461302	0.518626
cg10030268	-0.00360804	0.00537406	0.50336
cg10030303	0.0240295	0.0117101	0.0424991
cg10030308	-0.00162533	0.0104346	0.8765
cg10030417	-2.62382e-05	0.00143883	0.985483
cg10030436	-0.00285675	0.00201266	0.158562
cg10030437	0.00396369	0.00406695	0.331853
cg10030458	0.00240822	0.00376093	0.523269
cg10030504	-0.000185379	0.00370449	0.960178
cg10030512	-0.00298177	0.00546231	0.586234
cg10030598	0.00447546	0.00857185	0.602624
cg10030624	0.00295138	0.00363144	0.418097
cg10030633	-0.00723803	0.0374707	0.84718
cg10030636	-0.00102112	0.00123224	0.409054
cg10030648	0.00287482	0.00385435	0.457312
cg10030662	-0.0102912	0.0118063	0.385255
cg10030684	-0.00238273	0.00521289	0.648495
cg10030699	-0.00989716	0.00383888	0.0112309
cg10030710	0.00555295	0.00525697	0.293103
cg10030739	-0.00378633	0.00317874	0.236117
cg10030791	-0.000491639	0.0076071	0.948585
cg10030810	-0.00739497	0.00745699	0.32349
cg10030833	-0.00737909	0.00957795	0.44267
cg10030837	-0.000646616	0.00138797	0.642212
cg10030843	0.00400997	0.00934888	0.668801
cg10030921	0.00280187	0.00324791	0.390164
cg10030963	-0.00494306	0.00309844	0.113454
cg10030980	0.0043527	0.0107837	0.687249
cg10030999	-0.0049191	0.00361421	0.176232
cg10031008	-0.0157336	0.00752279	0.038748
cg10031042	0.0050053	0.00437305	0.254824
cg10031203	-0.00389893	0.00319352	0.224693
cg10031206	0.000811614	0.0012952	0.532177
cg10031303	8.09967e-05	0.00935689	0.993109
cg10031493	0.000522003	0.00615337	0.932546
cg10031516	-0.00186197	0.00301994	0.538777
cg10031532	-0.0024765	0.00116189	0.0352403
cg10031547	-0.00972784	0.0051796	0.0629671
cg10031643	0.0122634	0.00417375	0.00400882
cg10031648	-4.41062e-05	0.00345796	0.989846
cg10031651	-0.00102125	0.00448785	0.820404
cg10031769	0.026602	0.0105678	0.0132419
cg10031849	-0.00179934	0.00302023	0.552537
cg10031873	0.00404867	0.00464056	0.384828
cg10031989	-0.000650419	0.00469266	0.890012
cg10031995	-0.00139146	0.00365547	0.704182
cg10032039	0.00509394	0.00578496	0.380448
cg10032110	0.00457375	0.012208	0.708629
cg10032132	0.0012946	0.00355191	0.716187
cg10032219	0.00754193	0.0031045	0.0167155
cg10032230	-0.000388714	0.00619681	0.950095
cg10032235	-0.012404	0.00852229	0.148336
cg10032269	-0.00704455	0.00377541	0.0646712
cg10032289	0.0156267	0.00869903	0.0751304
cg10032306	-0.00124706	0.0035301	0.724555
cg10032375	0.00308514	0.00285807	0.282706
cg10032387	-0.00319451	0.00534369	0.551174
cg10032534	-0.00653752	0.0108783	0.549076
cg10032564	0.00372599	0.0047276	0.432282
cg10032592	-0.00866047	0.00496349	0.0837568
cg10032599	-0.00675593	0.0180927	0.709552
cg10032604	-0.000990857	0.0025326	0.696362
cg10032668	-0.000805506	0.00108652	0.460023
cg10032671	-0.00224998	0.00174524	0.199982
cg10032728	-0.0160298	0.0086104	0.0652708
cg10032742	-0.00339439	0.00372246	0.363798
cg10032780	0.00325923	0.0600134	0.956786
cg10032829	0.00070641	0.00503905	0.888764
cg10032945	0.00213107	0.00672734	0.752002
cg10032975	-0.00571206	0.00597028	0.340755
cg10033192	0.000435487	0.00526816	0.934266
cg10033195	0.000797622	0.00259257	0.758915
cg10033246	0.000347499	0.00425406	0.935042
cg10033251	0.00859778	0.0206401	0.6778
cg10033267	0.00589771	0.00375419	0.119011
cg10033404	0.00195809	0.00428107	0.648281
cg10033433	0.00605236	0.00542069	0.266585
cg10033475	0.00110675	0.00299734	0.712644
cg10033488	-0.000320985	0.00159965	0.841329
cg10033502	-0.00328079	0.0047548	0.491624
cg10033570	-0.000345132	0.00278042	0.901436
cg10033585	-0.00276464	0.00488745	0.572756
cg10033612	0.000589643	0.00366978	0.872639
cg10033625	-0.00158543	0.00329757	0.631605
cg10033663	-0.00284453	0.00387501	0.464441
cg10033675	-0.0120896	0.00575969	0.038063
cg10033694	-0.00227585	0.00824724	0.783092
cg10033725	0.00664762	0.00887804	0.455565
cg10033746	-0.00170657	0.00376691	0.651394
cg10033761	0.00307439	0.00393534	0.436318
cg10033806	-0.00134273	0.00696375	0.847451
cg10033837	0.00219727	0.00194504	0.261027
cg10033892	-0.00357931	0.00385462	0.355105
cg10033913	0.00193807	0.00303163	0.523944
cg10033958	-0.00169533	0.00765399	0.82511
cg10034006	0.00776022	0.00529432	0.145515
cg10034027	-0.0303246	0.0166708	0.0715783
cg10034028	-0.00107391	0.00482231	0.824177
cg10034096	0.00155134	0.0103184	0.880762
cg10034105	0.00303391	0.00368001	0.411447
cg10034152	0.0105036	0.0048644	0.0329612
cg10034176	-0.00827707	0.00665056	0.215888
cg10034184	0.00149885	0.00503802	0.76663
cg10034259	0.0018751	0.00110962	0.0938366
cg10034271	-0.00422788	0.00757102	0.577666
cg10034335	0.00268802	0.0046903	0.567725
cg10034346	-0.00148115	0.0032033	0.644704
cg10034481	-0.00806392	0.00918443	0.381824
cg10034550	-0.00622853	0.00749096	0.407475
cg10034572	-0.00259926	0.0040654	0.523893
cg10034578	-0.0125069	0.00968782	0.199365
cg10034588	0.000760419	0.00460867	0.869243
cg10034640	0.00765554	0.00895428	0.394399
cg10034642	0.00126124	0.00231217	0.58651
cg10034656	-0.000304158	0.00353518	0.93159
cg10034678	0.00282534	0.00257901	0.275643
cg10034679	0.00509294	0.00423706	0.231899
cg10034690	-0.0263046	0.0135387	0.0545366
cg10034734	-0.00114086	0.00539696	0.832967
cg10034750	0.00765931	0.00334036	0.0237171
cg10034782	-0.00758461	0.00416936	0.0715631
cg10034788	0.000136308	0.00462847	0.976558
cg10034808	0.00075782	0.00337115	0.822548
cg10034846	0.000132926	0.00588206	0.982011
cg10034863	0.00137528	0.00461189	0.766101
cg10034884	0.00676696	0.00582537	0.247853
cg10034890	-0.00126539	0.00216502	0.560078
cg10034912	-0.000620486	0.00196746	0.753065
cg10034942	-5.89036e-05	0.00559608	0.99162
cg10034963	0.011082	0.00446095	0.0144634
cg10034970	0.00130013	0.00509088	0.798894
cg10034990	0.0129216	0.0138716	0.35359
cg10035066	-0.00131541	0.00171911	0.445781
cg10035103	0.00457718	0.00668026	0.494646
cg10035115	-0.00170718	0.0032197	0.597002
cg10035173	-0.00711432	0.0114836	0.536832
cg10035224	0.000369144	0.00362827	0.919144
cg10035234	0.00190226	0.00344205	0.581602
cg10035235	0.0110646	0.00792084	0.165205
cg10035236	0.00304979	0.00336591	0.366838
cg10035270	0.00201705	0.00414934	0.627837
cg10035272	0.00106396	0.00419593	0.800292
cg10035294	-0.000376421	0.00185037	0.839168
cg10035303	-0.000123898	0.00128041	0.923086
cg10035351	-0.00230803	0.00642978	0.720301
cg10035432	-0.00024778	0.000982448	0.801344
cg10035469	-0.00136402	0.00368517	0.71198
cg10035555	-0.00152385	0.00614289	0.804537
cg10035564	0.00107999	0.00120722	0.372915
cg10035583	0.00976693	0.00428238	0.0244565
cg10035591	0.00231357	0.00295647	0.435546
cg10035607	-2.45902e-05	0.00117449	0.983333
cg10035633	-0.00260088	0.00743607	0.727172
cg10035737	0.00750903	0.00434396	0.0866336
cg10035812	0.00347702	0.00325566	0.28782
cg10035825	-1.95239e-05	0.00245545	0.99367
cg10035831	0.034084	0.0104285	0.00143685
cg10035872	0.000414372	0.00688225	0.952097
cg10035922	0.00187027	0.00137742	0.177257
cg10035974	0.00131733	0.00310332	0.672022
cg10035988	0.00544983	0.00215971	0.013025
cg10036001	0.0011941	0.00708389	0.866443
cg10036013	0.029271	0.00866192	0.00100081
cg10036016	-0.000912287	0.00363587	0.802341
cg10036075	0.000336437	0.00316747	0.915601
cg10036091	0.00150934	0.00413935	0.716075
cg10036209	0.00437752	0.0042398	0.30407
cg10036309	0.00621433	0.00338365	0.0689242
cg10036312	0.0100505	0.00891823	0.262166
cg10036332	-0.00508284	0.00423205	0.232272
cg10036402	0.0019353	0.00453999	0.670724
cg10036405	-0.0217801	0.00675566	0.00165666
cg10036421	-0.00733475	0.0069365	0.292598
cg10036431	0.00661959	0.00356483	0.0659508
cg10036466	0.00245884	0.00502716	0.62572
cg10036510	-0.000203246	0.00085628	0.812811
cg10036564	-0.00274331	0.00710343	0.700085
cg10036612	0.000835256	0.00378871	0.825915
cg10036693	0.00683653	0.00673936	0.312569
cg10036732	0.00295032	0.00812474	0.717194
cg10036764	-0.00395928	0.00397582	0.321475
cg10036802	0.00203267	0.00598221	0.734655
cg10036840	-0.00161797	0.00455242	0.722952
cg10036844	0.00174712	0.00393004	0.657499
cg10036892	0.010253	0.00920605	0.267781
cg10036895	0.0185551	0.0148818	0.21506
cg10036920	0.00465764	0.0100663	0.644479
cg10036931	-0.0120809	0.0071206	0.0925476
cg10037002	-0.00468398	0.00602082	0.438231
cg10037005	0.00835037	0.00497321	0.0959262
cg10037027	0.000249624	0.000929871	0.788847
cg10037049	0.00311866	0.00576767	0.589778
cg10037053	0.000374334	0.00128953	0.772133
cg10037068	0.0019374	0.00314146	0.538671
cg10037072	0.0118399	0.0113906	0.300838
cg10037094	0.00146095	0.00460204	0.751488
cg10037204	0.00421566	0.00318264	0.188006
cg10037249	-0.00510596	0.00742113	0.492856
cg10037292	-0.00196869	0.00336672	0.559891
cg10037316	-0.00184518	0.00515443	0.721032
cg10037326	0.000377087	0.00521577	0.942494
cg10037404	0.00644701	0.00747696	0.390392
cg10037414	-0.000529925	0.00153761	0.731009
cg10037448	-0.00117654	0.00179145	0.512688
cg10037463	0.000234451	0.00307827	0.939425
cg10037494	0.00236524	0.0024939	0.344961
cg10037541	0.00581904	0.00378025	0.126544
cg10037548	0.0186088	0.00779351	0.0186266
cg10037579	0.0239142	0.0102828	0.021838
cg10037611	-0.00372442	0.0081682	0.649297
cg10037633	0.00844958	0.0112425	0.453885
cg10037654	-0.00371722	0.0025834	0.152971
cg10037678	-0.00572592	0.00530815	0.283037
cg10037680	-0.00361783	0.00531203	0.497237
cg10037682	0.0065247	0.00555216	0.242422
cg10037749	4.42017e-05	0.00666656	0.994722
cg10037754	-0.00293646	0.0105518	0.781302
cg10037802	0.00541965	0.00786478	0.492183
cg10037818	-0.000424056	0.00276799	0.878516
cg10037894	-0.00517625	0.00602702	0.392263
cg10037905	-0.000304509	0.00467463	0.948178
cg10037913	0.00593435	0.00541467	0.27544
cg10037915	0.00184658	0.0040609	0.65019
cg10037956	0.000945348	0.00694135	0.891915
cg10037972	0.00369881	0.0076213	0.628393
cg10037990	0.0015742	0.00771737	0.838738
cg10037994	0.00257257	0.00590245	0.663786
cg10038009	0.0174447	0.00861104	0.045157
cg10038051	0.000338181	0.00230446	0.883593
cg10038085	-0.00077276	0.00108975	0.479725
cg10038087	0.000645097	0.0019234	0.737955
cg10038092	0.00108139	0.00165228	0.51414
cg10038145	-0.00385137	0.00393185	0.329429
cg10038168	0.00308306	0.00525353	0.558482
cg10038170	-0.00023143	0.00113989	0.839481
cg10038182	0.00380232	0.00675884	0.574852
cg10038185	0.00289826	0.00501101	0.56417
cg10038243	0.00244241	0.00371432	0.512165
cg10038250	-0.00174289	0.00282493	0.538508
cg10038259	0.000237668	0.00112752	0.833435
cg10038278	0.00199533	0.00410845	0.628154
cg10038328	-0.00276112	0.00322432	0.393638
cg10038342	0.0107682	0.0104973	0.307194
cg10038361	-0.00766924	0.00800229	0.339935
cg10038386	-0.00104254	0.00314044	0.740529
cg10038446	0.000973125	0.00712189	0.891562
cg10038490	0.00509294	0.00524512	0.333647
cg10038504	-0.00187662	0.00371637	0.61458
cg10038591	-0.00218111	0.00563172	0.699277
cg10038597	-0.0170745	0.0108684	0.118999
cg10038618	-0.00407432	0.00245382	0.0996308
cg10038635	0.000306541	0.00789257	0.969088
cg10038648	-0.00523852	0.00510481	0.307012
cg10038679	0.00121768	0.00100381	0.22766
cg10038738	-0.00104893	0.00313857	0.738849
cg10038802	-0.00562853	0.00371606	0.132678
cg10038867	0.000890366	0.00581144	0.878509
cg10038901	0.000844398	0.00276902	0.760974
cg10039041	0.00030674	0.00324422	0.924841
cg10039047	-0.00817871	0.00349934	0.0212049
cg10039051	0.000466769	0.00129566	0.719333
cg10039080	0.00205865	0.00143126	0.153124
cg10039089	-0.00054919	0.00350299	0.875703
cg10039093	0.00670783	0.00320725	0.038748
cg10039114	-0.0076403	0.0138253	0.581617
cg10039174	-0.00497038	0.00760427	0.51469
cg10039188	0.000946727	0.00124648	0.449137
cg10039193	0.000529889	0.00318402	0.868125
cg10039199	0.00105774	0.00133889	0.431188
cg10039238	-0.000107886	0.00545466	0.984255
cg10039254	0.00596807	0.00532034	0.26437
cg10039267	0.00324354	0.00309951	0.297598
cg10039268	0.0046008	0.00462178	0.321658
cg10039281	-0.00285735	0.00304234	0.349652
cg10039424	-0.000775183	0.00485654	0.873471
cg10039444	0.00296822	0.00574504	0.606413
cg10039445	0.0205034	0.0276127	0.459318
cg10039466	0.00333494	0.00331997	0.317298
cg10039480	0.00788183	0.00868539	0.366101
cg10039500	0.00082169	0.00671953	0.902893
cg10039504	0.0112699	0.00850037	0.187598
cg10039523	0.00111138	0.00584534	0.849551
cg10039590	0.00198231	0.00470879	0.674577
cg10039734	-0.00837371	0.00607238	0.170648
cg10039768	-0.000818191	0.00617876	0.89489
cg10039770	8.19242e-05	0.00643626	0.989867
cg10039857	-0.0043696	0.00397571	0.274093
cg10039876	0.00830763	0.00490496	0.0930976
cg10039928	-0.00529047	0.00401331	0.190115
cg10039963	0.00587518	0.00773315	0.449006
cg10039965	0.0054727	0.00962419	0.570739
cg10039988	0.00965572	0.00493988	0.0531169
cg10040015	0.0188203	0.0106928	0.0811225
cg10040091	-0.00592739	0.00373501	0.115336
cg10040116	0.00364498	0.00482958	0.452001
cg10040131	-0.00027526	0.00512107	0.95723
cg10040142	-0.011504	0.00913322	0.21044
cg10040153	0.000347423	0.00429957	0.935742
cg10040196	0.000315006	0.00245563	0.898158
cg10040213	-0.000376604	0.00296531	0.899166
cg10040225	-0.00252118	0.00327612	0.443179
cg10040266	-0.000370481	0.00401594	0.926662
cg10040329	-0.000343791	0.00325314	0.916025
cg10040355	-0.00336951	0.00935228	0.719311
cg10040370	0.00848388	0.00328949	0.0112017
cg10040392	0.000669591	0.00323624	0.83646
cg10040467	-0.00154434	0.00389607	0.692575
cg10040495	-0.0069131	0.00344932	0.0474632
cg10040506	-0.00739714	0.00393398	0.0626625
cg10040512	-0.00838868	0.00508848	0.10204
cg10040519	0.0100274	0.00763367	0.191673
cg10040521	-0.00292785	0.00715797	0.683296
cg10040530	-0.00256787	0.00488707	0.600315
cg10040594	0.00325043	0.015744	0.83681
cg10040615	-0.00583449	0.00744614	0.434953
cg10040625	-0.00130673	0.00718152	0.855945
cg10040669	0.00686794	0.00973193	0.481832
cg10040682	-0.0023856	0.00302329	0.431736
cg10040688	0.00351278	0.00648673	0.589215
cg10040710	0.00268359	0.00418971	0.523143
cg10040748	0.00156895	0.00089118	0.0810465
cg10040755	0.00134217	0.00497165	0.787685
cg10040821	-0.00901633	0.00881219	0.308435
cg10040823	0.00802027	0.00632462	0.207391
cg10040836	0.00147252	0.00212207	0.489178
cg10040839	0.00223798	0.00496	0.652713
cg10040866	3.53182e-05	0.00379318	0.992588
cg10040922	-0.00160079	0.00462602	0.729962
cg10040951	-0.000669886	0.00285462	0.814895
cg10040976	0.00058043	0.00401799	0.885399
cg10041051	0.00658297	0.00889786	0.460947
cg10041069	-0.00750065	0.00794451	0.347135
cg10041119	-0.00143999	0.00166384	0.388636
cg10041129	-0.0062336	0.00488995	0.205026
cg10041216	-0.00431361	0.00159656	0.00796907
cg10041232	0.00156236	0.00796426	0.844832
cg10041241	-0.00365777	0.00423579	0.389687
cg10041272	-0.0226356	0.013555	0.0977298
cg10041288	0.0106346	0.00913258	0.246708
cg10041343	-0.00798421	0.00562076	0.158244
cg10041353	-0.00764673	0.00465554	0.103291
cg10041374	-0.00138988	0.00373913	0.710809
cg10041376	-0.0151592	0.00918111	0.101513
cg10041379	-0.00601838	0.00943705	0.524945
cg10041381	-0.00664329	0.00826862	0.423426
cg10041390	-0.0011903	0.000923457	0.200068
cg10041416	-0.00971529	0.00573788	0.0932001
cg10041441	0.000176902	0.00133637	0.894925
cg10041443	0.0216425	0.0225951	0.340207
cg10041505	0.00220802	0.00571343	0.699888
cg10041608	-0.000480071	0.00375729	0.898559
cg10041635	0.00042448	0.00229349	0.853501
cg10041653	0.000850461	0.0050157	0.865662
cg10041674	0.00119755	0.00342484	0.727247
cg10041681	-0.0176812	0.00676424	0.0101814
cg10041734	0.00519445	0.0059078	0.381147
cg10041810	0.000193171	0.000916012	0.833362
cg10041830	0.00480927	0.00370545	0.196991
cg10041901	0.00227232	0.00673399	0.736417
cg10041916	0.000339482	0.00231939	0.883895
cg10041950	-0.00827503	0.00338994	0.0162104
cg10041955	0.00208317	0.00603356	0.730543
cg10041962	-0.00375291	0.00810313	0.644161
cg10042100	0.00183473	0.0034458	0.595466
cg10042106	-0.00107056	0.00237783	0.653419
cg10042132	-0.00185719	0.00352692	0.599529
cg10042178	0.00148007	0.00150445	0.327336
cg10042247	-0.00174272	0.00457904	0.70423
cg10042288	0.000144606	0.00323339	0.964408
cg10042293	-0.00880606	0.00367421	0.0181983
cg10042298	-0.00280126	0.00677881	0.680223
cg10042319	-0.000145705	0.00248073	0.953268
cg10042326	-0.000440278	0.00264907	0.868298
cg10042327	0.00137224	0.0030635	0.655068
cg10042335	-0.00459496	0.00301297	0.130063
cg10042352	-0.00167932	0.00323201	0.604375
cg10042437	0.00116244	0.00351092	0.741192
cg10042478	-0.0083067	0.00669458	0.217269
cg10042529	0.000219859	0.00176032	0.900829
cg10042532	-0.0020262	0.00381061	0.595969
cg10042540	0.0003948	0.0012212	0.74708
cg10042554	0.0123656	0.00544445	0.0250445
cg10042572	-0.00704405	0.00866117	0.417777
cg10042618	0.00234893	0.00476275	0.622846
cg10042645	-0.000724643	0.00381513	0.849701
cg10042657	0.000561555	0.00288867	0.846215
cg10042675	0.000210438	0.00111287	0.85036
cg10042755	0.00953625	0.0070926	0.181492
cg10042840	9.77626e-05	0.00251128	0.969016
cg10042846	-0.000486667	0.00292194	0.86802
cg10042856	0.0152495	0.0124335	0.222588
cg10042864	0.000683378	0.0066981	0.918919
cg10042876	0.00435797	0.00175424	0.0144623
cg10042885	-0.00221331	0.00240535	0.359467
cg10042938	-0.0147722	0.00971399	0.131151
cg10042939	-0.00479343	0.00719087	0.5064
cg10043033	0.000891585	0.00120056	0.459255
cg10043037	-0.00275595	0.00334894	0.412294
cg10043047	0.00281138	0.00261772	0.285139
cg10043058	-0.000108307	0.00481096	0.982079
cg10043073	0.00152263	0.00360249	0.673353
cg10043090	0.00346827	0.00178651	0.0547257
cg10043101	-3.31421e-05	0.00178312	0.985204
cg10043137	-0.00206207	0.00310264	0.507661
cg10043144	-0.00840845	0.00373694	0.0263968
cg10043152	-0.0104146	0.00824448	0.209134
cg10043155	-0.000169782	0.00553104	0.975566
cg10043253	0.0006662	0.00647972	0.918295
cg10043313	-0.00578467	0.00462776	0.213907
cg10043324	-0.00146869	0.00121134	0.227894
cg10043374	-0.00801471	0.00370299	0.0325576
cg10043376	0.000447559	0.00105558	0.672382
cg10043393	-0.0202351	0.0109469	0.0671712
cg10043414	-0.0102038	0.00853923	0.234639
cg10043427	-0.00561913	0.00368234	0.129838
cg10043448	-0.00309427	0.00394921	0.434977
cg10043526	0.0158991	0.0118205	0.181329
cg10043535	-0.00577912	0.00974554	0.554376
cg10043593	-0.00202493	0.00157991	0.202604
cg10043652	-0.000685482	0.00121058	0.572363
cg10043663	0.00119235	0.00589097	0.839968
cg10043665	-0.00275425	0.0056094	0.624382
cg10043666	0.000604587	0.00556352	0.913659
cg10043679	-0.00408133	0.00442913	0.358784
cg10043709	-0.00587236	0.00592923	0.324109
cg10043718	0.00274254	0.00451904	0.545155
cg10043753	0.000168276	0.00407902	0.967167
cg10043804	-0.00079108	0.00422054	0.851658
cg10043817	-0.000387068	0.000980927	0.693893
cg10043829	0.00264244	0.00675848	0.696553
cg10043865	-0.00117692	0.0014194	0.408772
cg10043869	-0.00190057	0.00382906	0.620617
cg10043906	-0.00155889	0.0039877	0.696596
cg10043954	-0.00635524	0.00614243	0.303063
cg10043957	-0.00150919	0.00388996	0.698774
cg10044071	0.00134377	0.0105285	0.898669
cg10044092	0.00464142	0.00295844	0.119498
cg10044111	0.00150406	0.00179021	0.40261
cg10044131	-0.000143783	0.00472229	0.975764
cg10044143	-0.00444271	0.00547414	0.418753
cg10044176	-0.000141545	0.00375433	0.969993
cg10044178	0.000698654	0.00542449	0.89775
cg10044179	-0.0302208	0.023857	0.207875
cg10044184	-0.00294948	0.00391315	0.45259
cg10044193	0.00424127	0.00491153	0.389689
cg10044208	-0.00327692	0.00580555	0.57358
cg10044209	0.00710824	0.00596758	0.236116
cg10044336	-0.00756681	0.00606714	0.214934
cg10044368	-0.0012826	0.00315101	0.684753
cg10044405	0.00460716	0.00377991	0.22546
cg10044431	-0.0112844	0.00912817	0.218964
cg10044458	-0.00840955	0.00535763	0.11932
cg10044470	-0.00219869	0.00367215	0.55055
cg10044516	-0.00367516	0.00455509	0.421478
cg10044549	0.00126568	0.00126231	0.318182
cg10044575	-0.00179678	0.0049103	0.715115
cg10044623	-0.00532802	0.00463721	0.253015
cg10044629	0.00182778	0.00455244	0.688822
cg10044658	0.000258739	0.0033951	0.939388
cg10044747	0.00109367	0.00626168	0.861661
cg10044765	0.00172245	0.00129253	0.18536
cg10044767	-0.00260163	0.00300202	0.388
cg10044812	-4.90314e-05	0.00347777	0.988776
cg10044815	-0.0219345	0.0162856	0.180743
cg10044828	0.00577075	0.00305851	0.0617789
cg10044839	-0.000129872	0.00129358	0.920209
cg10044900	-0.00590837	0.00630815	0.350967
cg10044942	0.00108085	0.00347258	0.756187
cg10045004	0.00169991	0.00382181	0.657328
cg10045024	0.00171788	0.00735998	0.815871
cg10045044	0.000538581	0.00118729	0.650978
cg10045094	-0.00282435	0.00403054	0.484919
cg10045103	-0.000645367	0.00834948	0.938527
cg10045115	0.00133541	0.00352361	0.705413
cg10045137	-0.00707839	0.00719028	0.327022
cg10045206	-0.00476513	0.0032189	0.141585
cg10045304	0.00887629	0.00534897	0.099825
cg10045306	0.000899941	0.00420877	0.831072
cg10045321	0.00111251	0.00472952	0.814462
cg10045335	0.000608322	0.00371324	0.870164
cg10045338	0.000667455	0.00135361	0.622912
cg10045354	0.0158244	0.00949202	0.0982825
cg10045446	0.01539	0.00598764	0.0114737
cg10045521	-0.000144348	0.00368205	0.968798
cg10045571	0.00116041	0.00583916	0.842836
cg10045590	-0.00367267	0.00574964	0.52428
cg10045640	0.00378022	0.00555064	0.49725
cg10045663	0.00559699	0.0045351	0.219731
cg10045669	0.00130798	0.00563509	0.816874
cg10045688	0.00360296	0.00519038	0.489019
cg10045804	-0.000628675	0.00193373	0.745704
cg10045840	-0.00859512	0.013433	0.523576
cg10045861	0.00364729	0.00399072	0.362711
cg10045864	0.0223203	0.00948779	0.020392
cg10045881	-0.000600291	0.00324556	0.853597
cg10045903	0.00154514	0.0055204	0.780074
cg10045909	0.00107149	0.00800394	0.893746
cg10045925	-0.000306458	0.00304378	0.919982
cg10045955	0.000795006	0.00102156	0.438076
cg10046093	-0.00170485	0.00144949	0.24202
cg10046101	-0.000130437	0.00394155	0.973659
cg10046114	0.00351672	0.00478943	0.46432
cg10046115	-0.000101013	0.00165284	0.951377
cg10046127	0.000779087	0.00117467	0.50854
cg10046145	0.00391378	0.00334737	0.244802
cg10046212	-0.024619	0.00939367	0.00998979
cg10046227	0.000557857	0.00299998	0.852818
cg10046270	0.00209961	0.00506827	0.679472
cg10046367	0.00329425	0.00696882	0.637338
cg10046388	0.000310944	0.00300777	0.917846
cg10046451	0.00977085	0.00969396	0.31566
cg10046452	-0.007004	0.0110682	0.52815
cg10046616	0.000815204	0.0071923	0.909961
cg10046620	9.75445e-06	0.00199625	0.99611
cg10046667	-0.000931601	0.00542703	0.864015
cg10046675	-0.00183859	0.00563395	0.744775
cg10046726	0.00107212	0.00237835	0.653018
cg10046767	-0.00060614	0.00754188	0.936086
cg10046771	-0.00217777	0.00365562	0.552556
cg10046778	0.00531596	0.00360445	0.143063
cg10046892	-0.00484674	0.00287891	0.0950568
cg10046893	-0.00374339	0.0063828	0.558733
cg10046900	0.000715772	0.00501425	0.886746
cg10047019	-0.00530183	0.0045306	0.244394
cg10047026	-0.000787856	0.0059838	0.895486
cg10047041	-0.00875926	0.00463491	0.061364
cg10047101	-0.0019815	0.00160336	0.219104
cg10047106	-0.000370045	0.00773844	0.961946
cg10047110	-0.000911404	0.00405924	0.822757
cg10047115	-0.00158247	0.00597233	0.791522
cg10047173	-0.00103694	0.00498688	0.835659
cg10047181	-0.0010536	0.00437217	0.810013
cg10047182	0.00515142	0.00547372	0.348669
cg10047224	-0.0112362	0.0137631	0.416005
cg10047291	0.00216379	0.00326978	0.509489
cg10047297	0.00226816	0.00972975	0.816097
cg10047326	-0.0108309	0.00632471	0.0895763
cg10047381	-0.00362736	0.00447019	0.418825
cg10047386	0.000753324	0.00360388	0.834803
cg10047458	-0.00196849	0.00768236	0.798239
cg10047480	-0.00183508	0.00399121	0.646565
cg10047502	-0.00437541	0.0040959	0.287708
cg10047572	0.00979071	0.00455826	0.0338763
cg10047590	0.0291872	0.0154077	0.060761
cg10047595	-0.000968041	0.0014469	0.504843
cg10047612	-0.0113617	0.00797746	0.15716
cg10047634	0.00468987	0.0108493	0.666374
cg10047664	-0.00585498	0.00290108	0.0459596
cg10047694	0.00141333	0.00446914	0.752408
cg10047740	-0.000698872	0.00342244	0.838565
cg10047755	0.00782116	0.00734176	0.289032
cg10047762	0.00181991	0.00296335	0.540367
cg10047774	0.00310153	0.0112014	0.782377
cg10047845	0.00392496	0.0056177	0.486202
cg10047905	-0.00154416	0.00324252	0.634844
cg10048130	0.00983391	0.00610462	0.110017
cg10048140	0.00830343	0.0044467	0.0644709
cg10048169	-0.00428094	0.00477112	0.371505
cg10048212	-0.0124854	0.00487071	0.0116922
cg10048215	0.00919835	0.0054308	0.0930946
cg10048216	0.00684756	0.0033122	0.0410036
cg10048234	-0.000987237	0.00660874	0.88152
cg10048349	-0.000502139	0.0043991	0.909327
cg10048432	0.0015478	0.0030145	0.608648
cg10048436	0.00218038	0.00166802	0.193832
cg10048453	-0.000119501	0.00358638	0.973478
cg10048490	0.00559652	0.00305251	0.0693958
cg10048578	-0.00174072	0.0119087	0.884048
cg10048614	-0.0181376	0.0107347	0.0938822
cg10048706	-0.00751098	0.0103177	0.468151
cg10048765	-0.00120005	0.00634925	0.85043
cg10048824	0.00379535	0.0041222	0.359181
cg10048886	-0.0031908	0.00319567	0.320201
cg10048927	-0.00889786	0.0103876	0.393505
cg10048935	-0.00206598	0.00496727	0.678266
cg10048975	0.00663456	0.00854922	0.43936
cg10048986	0.00759814	0.0121127	0.531747
cg10049063	0.0110558	0.00800098	0.169782
cg10049070	0.010282	0.00773769	0.186608
cg10049156	0.0100693	0.00765032	0.190795
cg10049213	0.00271756	0.00287126	0.345946
cg10049245	-0.00143484	0.00388503	0.712582
cg10049251	0.00047295	0.00524583	0.928323
cg10049260	0.000985398	0.00600325	0.869914
cg10049334	-0.000583975	0.00774071	0.939998
cg10049352	0.00374087	0.00456365	0.414122
cg10049535	-0.00434006	0.00275183	0.11758
cg10049588	-0.00243407	0.00822086	0.767714
cg10049631	-0.0129205	0.0120917	0.287571
cg10049638	-0.00357034	0.00396836	0.370209
cg10049708	0.000352904	0.00100431	0.725957
cg10049775	0.0016921	0.00375818	0.653404
cg10049783	0.00162317	0.00437586	0.711385
cg10049789	-0.00579094	0.00753182	0.443593
cg10049835	-0.00693805	0.00764667	0.36618
cg10049913	4.16007e-05	0.00194517	0.982975
cg10049968	-0.000422544	0.00109356	0.699939
cg10050072	0.000370149	0.00426536	0.931001
cg10050116	0.00304848	0.00439597	0.489449
cg10050157	-0.000777106	0.00189942	0.683226
cg10050207	0.000463823	0.00367813	0.899876
cg10050228	0.00109156	0.0031043	0.725778
cg10050262	-0.00199386	0.00613857	0.745932
cg10050318	0.0028515	0.00380899	0.455653
cg10050341	-0.00176655	0.00610528	0.772851
cg10050380	0.00215107	0.00548182	0.695508
cg10050397	-0.000485232	0.00372402	0.896564
cg10050418	0.000859476	0.00484869	0.859625
cg10050487	-0.00625681	0.00527192	0.237811
cg10050497	-0.000136074	0.00395945	0.972646
cg10050536	-0.0008157	0.00335541	0.808373
cg10050661	-0.000564044	0.00163902	0.731391
cg10050807	0.00166964	0.00122409	0.175309
cg10050808	-0.00133067	0.0032041	0.678714
cg10050816	-0.000570858	0.00256105	0.82402
cg10050869	0.00291036	0.00384844	0.45109
cg10050877	0.00114182	0.00157836	0.47093
cg10050900	-0.0053328	0.0036354	0.145203
cg10050962	-0.00236779	0.00308639	0.444593
cg10050982	0.0103323	0.00878076	0.241812
cg10050990	-0.00426016	0.00419173	0.311665
cg10051022	0.00365721	0.003375	0.280862
cg10051037	-0.00500788	0.00789889	0.527375
cg10051161	0.00812415	0.00488757	0.0992674
cg10051200	-0.00754147	0.00459575	0.10361
cg10051213	0.00458126	0.00355421	0.200065
cg10051214	-0.00288078	0.00101736	0.00549222
cg10051217	0.0165228	0.00940508	0.0816857
cg10051222	0.00417989	0.00613567	0.497123
cg10051228	-0.00296291	0.00331673	0.3736
cg10051299	0.00136902	0.00216026	0.527548
cg10051312	-0.00229654	0.00609943	0.707245
cg10051381	0.000268463	0.00294458	0.927519
cg10051404	0.00172842	0.00478738	0.718751
cg10051480	0.00937887	0.00424902	0.0293321
cg10051493	-0.0637775	0.0458731	0.167194
cg10051498	0.00148125	0.00267613	0.581021
cg10051539	-0.0185446	0.00991412	0.0640212
cg10051588	-0.00116758	0.00774531	0.880447
cg10051614	-0.000477498	0.00433687	0.912525
cg10051615	-0.000570843	0.00227266	0.802137
cg10051620	-0.000390705	0.00119523	0.744363
cg10051634	-0.00262346	0.00293947	0.37404
cg10051641	0.00402715	0.00494273	0.416937
cg10051714	0.00143344	0.00540844	0.791468
cg10051724	-0.00394523	0.0098823	0.69049
cg10051775	0.00543902	0.00587025	0.356158
cg10051788	-0.000413685	0.00874706	0.962363
cg10051869	-0.00678802	0.00695718	0.331323
cg10051905	0.0102955	0.00321389	0.00176874
cg10051928	0.000405505	0.00375827	0.914271
cg10051935	-0.000428873	0.000946595	0.651375
cg10051949	0.000290153	0.00307789	0.925063
cg10052017	0.00116815	0.0041144	0.776998
cg10052038	-0.00115356	0.00319424	0.718677
cg10052072	-0.0129944	0.00504252	0.0112669
cg10052084	-0.00282084	0.00425016	0.508244
cg10052118	0.0012073	0.00127486	0.345674
cg10052164	0.00406343	0.00746329	0.58721
cg10052190	-0.00861837	0.0100109	0.391132
cg10052236	0.000250353	0.00503789	0.960455
cg10052285	0.00263562	0.00380455	0.489897
cg10052319	0.00637582	0.00971219	0.512865
cg10052389	-0.000961664	0.00779945	0.902091
cg10052396	-0.00438553	0.00586054	0.455838
cg10052504	-0.00533694	0.00598701	0.374614
cg10052561	0.00412142	0.00380895	0.281561
cg10052597	0.00837177	0.00887378	0.347493
cg10052599	0.00228413	0.00360044	0.527111
cg10052602	-0.00109981	0.00125864	0.384091
cg10052615	0.000122986	0.00347584	0.971837
cg10052667	0.00544012	0.00602327	0.368366
cg10052687	0.00854029	0.00622611	0.172902
cg10052691	-0.00189458	0.00427868	0.658768
cg10052704	-0.000865821	0.0018229	0.635735
cg10052735	0.00263107	0.0091201	0.773504
cg10052782	0.00218691	0.00475915	0.646754
cg10052840	-0.00179978	0.00466232	0.700209
cg10052890	-0.000898762	0.00371429	0.809243
cg10052908	-0.000935407	0.00237334	0.694234
cg10052914	-0.00802455	0.00528042	0.131409
cg10052922	-0.00665892	0.00771291	0.389792
cg10052941	0.00012554	0.00677806	0.985256
cg10052951	-0.00244443	0.00460904	0.596916
cg10052960	0.00444448	0.00324276	0.173246
cg10052990	0.00388985	0.00324441	0.233081
cg10053073	0.00572193	0.00450214	0.206385
cg10053079	0.000758058	0.00116469	0.516466
cg10053134	-2.30396e-05	0.00465093	0.996056
cg10053162	0.00253783	0.00117664	0.0331557
cg10053169	-0.000148444	0.00144871	0.918569
cg10053171	0.000699784	0.00545326	0.898123
cg10053185	-0.0066184	0.00491388	0.180739
cg10053187	0.00262412	0.00132229	0.0496433
cg10053203	0.000783915	0.00209725	0.709273
cg10053235	-0.0104283	0.00821247	0.206782
cg10053255	0.000188318	0.00341014	0.956059
cg10053339	-0.00911027	0.00669118	0.176078
cg10053355	0.000335026	0.00153862	0.828025
cg10053369	-0.00213373	0.00708161	0.76374
cg10053430	0.00651408	0.00415438	0.119701
cg10053453	-0.00700543	0.00403018	0.0849162
cg10053473	0.0010905	0.0113809	0.923836
cg10053495	0.00338974	0.00737721	0.646774
cg10053507	-0.00050464	0.0102783	0.960929
cg10053540	0.00156687	0.00157374	0.321575
cg10053572	0.000747016	0.00274649	0.786131
cg10053577	-0.01276	0.00553972	0.0231038
cg10053594	-0.00341291	0.00641787	0.59593
cg10053622	-0.00771787	0.0161708	0.634098
cg10053674	-0.00461869	0.00740855	0.534272
cg10053736	-0.00340998	0.0035891	0.344111
cg10053779	0.00545239	0.00617934	0.379473
cg10053879	-0.0024991	0.00354847	0.482724
cg10053912	-0.00278046	0.00402823	0.491469
cg10053958	0.00317611	0.00392629	0.420268
cg10054012	0.000642515	0.00375085	0.864298
cg10054014	-0.00332882	0.013521	0.805981
cg10054027	-0.00600882	0.0103947	0.564382
cg10054049	0.000226284	0.00290334	0.938015
cg10054083	0.0023253	0.00280898	0.409539
cg10054127	-0.000328813	0.000861822	0.703532
cg10054150	-0.00330937	0.00256382	0.199433
cg10054151	0.000662151	0.00327474	0.840128
cg10054173	-0.00643732	0.00380882	0.0937885
cg10054197	0.00127555	0.00241275	0.598081
cg10054229	0.013334	0.0064547	0.0411561
cg10054297	-0.000863398	0.0036727	0.814572
cg10054313	-0.00219213	0.00118339	0.0665988
cg10054332	-0.0105098	0.0124625	0.400851
cg10054398	0.00355927	0.0131769	0.787569
cg10054405	0.000477052	0.00308531	0.877399
cg10054437	-0.00661267	0.00799375	0.409866
cg10054459	6.84459e-05	0.00146954	0.962934
cg10054501	-0.000713982	0.00129881	0.583605
cg10054538	0.00331247	0.00287191	0.251201
cg10054569	0.00533916	0.00445273	0.233029
cg10054630	-0.00457113	0.00318631	0.154183
cg10054631	0.00911553	0.00700537	0.195853
cg10054641	-0.00194106	0.00381648	0.612034
cg10054661	-0.00922268	0.0140312	0.512338
cg10054707	-0.00810874	0.00689465	0.242052
cg10054763	0.0145779	0.00826551	0.0805085
cg10054838	-0.00194061	0.00433697	0.655409
cg10054857	0.00667572	0.00391867	0.0912346
cg10054878	-0.000790173	0.00737057	0.914817
cg10054948	0.00225585	0.00485729	0.643244
cg10054971	-0.00994893	0.0102188	0.332356
cg10054980	0.000920943	0.00800639	0.90863
cg10054984	-0.00512022	0.00394999	0.197551
cg10055034	-0.00136324	0.00171173	0.42748
cg10055047	-0.00392063	0.0048743	0.422901
cg10055059	-0.00218202	0.00414172	0.599348
cg10055090	-0.00727181	0.00398617	0.0707789
cg10055097	-0.00163988	0.00354256	0.644328
cg10055139	0.000586841	0.0011615	0.614379
cg10055154	0.00383027	0.00324451	0.240287
cg10055161	0.00662839	0.00887575	0.456751
cg10055165	0.00696243	0.0048804	0.156474
cg10055173	-0.00317138	0.00684588	0.644081
cg10055189	-0.000161208	0.00971214	0.986786
cg10055227	0.00137427	0.00144482	0.343567
cg10055231	-0.000567548	0.00510085	0.911605
cg10055235	0.0138333	0.0060165	0.0233459
cg10055252	-0.000776347	0.00381263	0.839016
cg10055265	0.00149714	0.00233649	0.522983
cg10055320	0.00587663	0.00852557	0.492064
cg10055327	-0.00193204	0.00347219	0.579024
cg10055342	8.73243e-05	0.00414109	0.983214
cg10055386	-4.28102e-05	0.000826551	0.958785
cg10055398	-0.00462338	0.00945431	0.625782
cg10055412	0.00469256	0.00683483	0.493776
cg10055420	-0.000473838	0.00324449	0.884149
cg10055431	-0.00642077	0.00391497	0.103799
cg10055433	0.00109075	0.0030593	0.72211
cg10055441	-0.000835714	0.0033186	0.801636
cg10055458	0.00143512	0.00579748	0.804942
cg10055471	-0.00101261	0.00288958	0.726671
cg10055505	-0.00124828	0.00409033	0.760797
cg10055537	0.000786416	0.00520894	0.880267
cg10055566	0.00831132	0.00448981	0.0667825
cg10055580	0.00276632	0.00573711	0.630619
cg10055593	0.00232784	0.00917307	0.800139
cg10055621	0.00170957	0.00509933	0.738061
cg10055637	-0.00499964	0.0124061	0.687718
cg10055655	-0.00417931	0.00668306	0.533007
cg10055669	0.000354708	0.00459497	0.938606
cg10055680	-0.00876991	0.00561278	0.120994
cg10055685	0.00444028	0.00420419	0.29317
cg10055771	-0.00261548	0.00106262	0.0153672
cg10055846	-0.0161728	0.00902659	0.0758832
cg10055950	0.00174598	0.00656377	0.790726
cg10056026	0.00466713	0.00482478	0.335465
cg10056096	-0.00109461	0.00617555	0.859632
cg10056102	-0.00196183	0.00547692	0.720869
cg10056106	0.00393332	0.00698297	0.574375
cg10056132	0.00177304	0.00363732	0.626887
cg10056163	-0.00154184	0.00307951	0.61758
cg10056190	-0.015701	0.0118156	0.186602
cg10056203	-0.0076644	0.00605532	0.208236
cg10056225	-0.00691053	0.00348442	0.0497855
cg10056280	0.00649543	0.00612542	0.291242
cg10056325	-8.8597e-05	0.00377801	0.981332
cg10056332	0.00184406	0.00301539	0.542076
cg10056356	0.000652905	0.00279737	0.815877
cg10056460	-0.000269734	0.00173047	0.876413
cg10056463	0.000623327	0.00369436	0.866318
cg10056482	-0.000588509	0.00196579	0.765209
cg10056520	0.00153537	0.00512354	0.764984
cg10056627	0.000166946	0.00583541	0.977227
cg10056635	-0.00480767	0.00308593	0.12207
cg10056648	0.00433257	0.00335218	0.198857
cg10056697	0.000327106	0.00342051	0.923985
cg10056706	-0.000529374	0.00910944	0.953762
cg10056718	-0.00201264	0.00404674	0.619918
cg10056728	0.0137429	0.00629678	0.0311579
cg10056739	0.0157114	0.0138147	0.257842
cg10056878	-0.00136856	0.00990512	0.890356
cg10056924	0.00332848	0.00577697	0.565661
cg10056943	-0.00151849	0.00567328	0.789456
cg10056979	0.00369714	0.00375503	0.326951
cg10057033	-0.000207147	0.0100127	0.983531
cg10057065	0.0054973	0.00230588	0.0188053
cg10057084	0.00529305	0.00296933	0.077365
cg10057085	0.0209406	0.0103489	0.0454067
cg10057098	-0.00417074	0.00346404	0.231125
cg10057126	-0.000410758	0.0092691	0.964732
cg10057218	0.00100826	0.00530646	0.849649
cg10057227	0.00549037	0.00406091	0.179097
cg10057237	-0.0168115	0.009261	0.0721541
cg10057245	-0.0085301	0.0060094	0.158543
cg10057248	0.00411486	0.00336913	0.224521
cg10057252	-0.00588348	0.00381425	0.125773
cg10057264	-0.00123817	0.00392949	0.753274
cg10057295	0.0107675	0.00587101	0.0693077
cg10057309	-0.0233962	0.0140191	0.0979351
cg10057346	0.00860144	0.0082616	0.300055
cg10057395	0.00537112	0.00977733	0.583863
cg10057436	0.010125	0.00351501	0.00475874
cg10057528	-0.00219439	0.00544642	0.687787
cg10057539	-0.00527927	0.00374697	0.161622
cg10057546	-0.0147052	0.00782589	0.0628381
cg10057601	0.0115009	0.0167692	0.494233
cg10057614	-0.00179827	0.00315481	0.569814
cg10057631	0.00100005	0.0010641	0.34934
cg10057657	-0.00400375	0.00420944	0.343584
cg10057680	0.00696246	0.00857545	0.418568
cg10057685	-0.00448742	0.00505763	0.376841
cg10057799	0.00597165	0.00615872	0.334322
cg10057801	-0.00396861	0.00422877	0.350019
cg10057817	-0.00482968	0.00790501	0.542461
cg10057841	0.000837667	0.00306935	0.785422
cg10057853	0.000797218	0.00146312	0.586922
cg10057874	0.00061814	0.00429516	0.885826
cg10057879	-0.00818109	0.00499688	0.104387
cg10057884	-0.00124729	0.00330741	0.706798
cg10057904	0.00165941	0.00430199	0.700428
cg10057936	0.000624428	0.00673362	0.926282
cg10057940	-0.00601304	0.00716172	0.402916
cg10057976	0.000515214	0.00186729	0.783122
cg10058065	-0.00238945	0.00352385	0.499119
cg10058095	0.00335909	0.00403879	0.407345
cg10058098	-0.00337453	0.00276363	0.224631
cg10058105	0.00598182	0.0102586	0.560995
cg10058204	-0.03915	0.0616509	0.526706
cg10058228	0.000218882	0.00656076	0.973445
cg10058241	0.00113403	0.00123387	0.360024
cg10058373	0.00322489	0.00385721	0.404897
cg10058449	0.000212269	0.00128035	0.868621
cg10058464	0.00194318	0.00180016	0.282708
cg10058478	-0.00206335	0.0051785	0.69106
cg10058508	-0.0011793	0.00316836	0.710439
cg10058538	0.00186512	0.00220456	0.399342
cg10058540	-0.00237131	0.00439503	0.590583
cg10058591	0.000121917	0.00433061	0.977591
cg10058597	0.00140629	0.00263399	0.594467
cg10058598	-0.00172663	0.00599223	0.773768
cg10058744	-0.00452272	0.00741555	0.543165
cg10058752	-0.00192364	0.00295482	0.516368
cg10058779	-0.00118633	0.00324282	0.71518
cg10058850	0.00106251	0.00566024	0.85144
cg10058851	0.000189281	0.00378008	0.960153
cg10058885	0.00281854	0.00893911	0.753117
cg10058913	0.0146351	0.0100359	0.147562
cg10058920	0.00221655	0.00680414	0.745211
cg10058996	-0.00524505	0.00600789	0.384516
cg10059036	-0.000832635	0.00849998	0.922141
cg10059056	0.00164031	0.0018352	0.373343
cg10059071	-0.00586811	0.00627236	0.351518
cg10059104	-0.0071316	0.00726594	0.328456
cg10059111	0.00378505	0.00687163	0.582852
cg10059128	0.000940603	0.00519179	0.856561
cg10059167	0.00812547	0.00413161	0.0516961
cg10059171	-0.00600204	0.00276219	0.0318928
cg10059176	0.00195627	0.00358057	0.585908
cg10059178	0.00139641	0.00133379	0.297376
cg10059213	-0.0085931	0.00959254	0.372275
cg10059226	-0.00176776	0.00584486	0.762872
cg10059324	-0.00910758	0.00875378	0.300387
cg10059378	0.000794052	0.00131632	0.547573
cg10059410	-0.0226095	0.0114079	0.0499376
cg10059418	-0.000193846	0.00614318	0.974883
cg10059475	0.00199503	0.00382941	0.603412
cg10059484	-0.00329703	0.00537416	0.540792
cg10059511	0.00316672	0.0024535	0.199468
cg10059519	-0.00167337	0.00775206	0.829488
cg10059536	-0.0018402	0.00247992	0.459616
cg10059540	0.00753078	0.0151456	0.620005
cg10059542	-0.000600557	0.00414418	0.885038
cg10059599	-0.00135744	0.00403229	0.737017
cg10059660	-0.0049171	0.00203711	0.01741
cg10059687	-0.00738101	0.00380347	0.0548203
cg10059756	0.0131841	0.0091174	0.150958
cg10059789	-0.00133962	0.00234335	0.568692
cg10059810	0.00105807	0.00189863	0.578446
cg10059821	0.0130376	0.00701517	0.0657253
cg10059924	0.00231225	0.00718966	0.74835
cg10059942	0.00463424	0.00204612	0.0254431
cg10059952	0.00103306	0.00257772	0.689356
cg10059959	0.00041919	0.00125809	0.73961
cg10059991	0.0149107	0.0129263	0.251153
cg10060065	-0.00285657	0.00465313	0.540524
cg10060082	-0.00127501	0.00334231	0.703572
cg10060116	-0.000608124	0.00434412	0.888921
cg10060191	-0.018324	0.0138637	0.188953
cg10060208	0.00516496	0.0104646	0.622581
cg10060338	0.0073564	0.00777582	0.346154
cg10060399	0.00182555	0.00464728	0.695199
cg10060481	0.0041115	0.00328235	0.212957
cg10060487	0.00330306	0.0121661	0.786509
cg10060499	-3.0311e-05	0.00405338	0.994047
cg10060518	0.00468652	0.0038561	0.226787
cg10060521	0.00346647	0.00594447	0.560971
cg10060562	-0.00591845	0.0042277	0.164301
cg10060574	-0.00145493	0.00262465	0.580455
cg10060585	0.00326378	0.00369166	0.378539
cg10060589	-0.00150978	0.00288179	0.60138
cg10060625	-0.00433489	0.00434883	0.321013
cg10060631	0.00284643	0.00367809	0.440628
cg10060641	0.00548032	0.00503753	0.278975
cg10060711	0.00215198	0.00593697	0.717683
cg10060875	-0.000572663	0.00101126	0.572331
cg10060903	-0.00826567	0.00885016	0.352335
cg10060918	-0.00485289	0.00415148	0.244904
cg10060939	-0.0012847	0.00724202	0.859519
cg10061000	-0.0163674	0.00802785	0.0438213
cg10061117	0.000900685	0.00130597	0.491831
cg10061129	0.0176622	0.00701708	0.0132501
cg10061138	0.00869452	0.00693377	0.212475
cg10061198	-0.00168757	0.00737452	0.819412
cg10061204	-0.010427	0.00968909	0.284168
cg10061235	0.00195903	0.00380745	0.607898
cg10061247	0.00132239	0.00128077	0.304063
cg10061292	-0.00215603	0.00131774	0.104614
cg10061342	-0.000181863	0.00194323	0.925604
cg10061353	0.00140928	0.00306881	0.646961
cg10061361	5.6832e-05	0.00158261	0.971418
cg10061374	0.00126747	0.00336935	0.707499
cg10061384	0.00997891	0.0051368	0.054571
cg10061399	0.00502057	0.00314051	0.112716
cg10061492	-0.00707807	0.00303121	0.0213212
cg10061532	0.0101735	0.013881	0.465144
cg10061567	0.00166489	0.00635271	0.793745
cg10061589	-0.00338182	0.00351769	0.338434
cg10061592	0.0023227	0.00679727	0.733209
cg10061609	-0.00521173	0.0103735	0.616367
cg10061666	0.000867955	0.00327222	0.791305
cg10061721	0.00779154	0.00409373	0.0595704
cg10061722	-0.00252451	0.00447095	0.573443
cg10061727	-0.0123846	0.00827481	0.137293
cg10061736	0.0231014	0.0113738	0.0446122
cg10061770	-0.00168763	0.00449196	0.70785
cg10061823	-0.00784699	0.0098163	0.42576
cg10061865	-0.00101603	0.00204236	0.619827
cg10061912	-0.00232941	0.00316141	0.462768
cg10061927	-0.0062534	0.00692228	0.368267
cg10061945	-0.00224521	0.00273068	0.412701
cg10062017	0.00328571	0.00430285	0.446703
cg10062047	-0.000138329	0.00620235	0.982246
cg10062065	0.00323566	0.00547868	0.555985
cg10062091	-0.00484001	0.00771971	0.531956
cg10062109	-0.000563626	0.00754934	0.940619
cg10062123	-0.00277864	0.00736434	0.706658
cg10062125	0.000262391	0.00420736	0.950383
cg10062141	0.00148084	0.00456376	0.746182
cg10062147	0.0140992	0.0102193	0.170436
cg10062150	-0.0101356	0.0075302	0.181022
cg10062193	-0.0114891	0.00656324	0.0827668
cg10062196	-0.00312036	0.00310852	0.317634
cg10062238	-0.000785493	0.0055493	0.887691
cg10062258	0.00209027	0.00139602	0.137128
cg10062298	0.00252325	0.0032534	0.439635
cg10062311	-0.000984135	0.00421519	0.81582
cg10062316	-0.00369479	0.00450199	0.41356
cg10062323	-0.000189307	0.00317403	0.952547
cg10062327	-0.00889779	0.0064483	0.170377
cg10062329	-0.000303402	0.0041006	0.941151
cg10062460	0.0362941	0.0516277	0.483517
cg10062465	0.00447782	0.00714867	0.532337
cg10062493	-0.00452501	0.00320642	0.160947
cg10062495	-0.000718679	0.00418589	0.863991
cg10062503	-0.00188133	0.00196404	0.340182
cg10062506	5.04956e-05	0.0035974	0.988826
cg10062530	0.00113197	0.00129442	0.383716
cg10062543	-0.00340987	0.00380491	0.37208
cg10062550	-0.0176964	0.00782443	0.025647
cg10062617	-0.00431205	0.00763284	0.573248
cg10062631	-0.0125137	0.00775042	0.109214
cg10062693	0.000666338	0.00275257	0.809162
cg10062694	-9.64138e-05	0.00680762	0.988725
cg10062722	0.00496243	0.00433546	0.254809
cg10062726	-0.00418611	0.00418799	0.319682
cg10062761	0.00234555	0.0027058	0.387872
cg10062775	-0.00328835	0.0035432	0.355364
cg10062874	-0.00183712	0.00334442	0.583888
cg10062919	0.0021346	0.00450452	0.636509
cg10062945	0.0128253	0.00656987	0.0534185
cg10063025	0.000392781	0.00751911	0.958432
cg10063037	-0.00505114	0.00410382	0.220962
cg10063047	-0.00356536	0.00277923	0.202189
cg10063124	0.000156244	0.00166002	0.925181
cg10063179	0.000376675	0.00216847	0.862411
cg10063189	0.00526308	0.00449055	0.243671
cg10063232	-0.00995084	0.00692067	0.153267
cg10063260	0.000825268	0.00110336	0.456053
cg10063290	-0.00264342	0.00330143	0.425007
cg10063295	0.00245176	0.00641859	0.703201
cg10063316	0.00596196	0.00575832	0.302729
cg10063351	0.00330011	0.00383972	0.391919
cg10063403	0.00539864	0.00798421	0.50033
cg10063407	-0.00197688	0.00618341	0.749785
cg10063433	-0.00664623	0.00471001	0.160991
cg10063476	-0.00545134	0.00624249	0.384387
cg10063482	0.000735535	0.0026442	0.781396
cg10063512	0.00058068	0.00143187	0.685854
cg10063558	-0.00664927	0.00444071	0.137116
cg10063565	0.00726777	0.00358999	0.0453025
cg10063575	0.000433223	0.014693	0.97653
cg10063637	0.000569011	0.00129617	0.661512
cg10063656	0.00418444	0.00438099	0.341566
cg10063663	0.0056156	0.00780379	0.473271
cg10063682	-0.00205541	0.00436425	0.638582
cg10063753	-0.00192803	0.00128836	0.137337
cg10063800	-0.000598861	0.00119964	0.618616
cg10063805	-0.00323541	0.00406401	0.427651
cg10063845	-0.0028413	0.00881204	0.747725
cg10063937	-0.000992223	0.00543223	0.855399
cg10064029	0.0123856	0.00776366	0.113456
cg10064060	-0.0639843	0.0362903	0.0806071
cg10064079	-0.000324057	0.00104513	0.757088
cg10064137	-0.000278121	0.00286772	0.922913
cg10064138	0.00137197	0.00446046	0.75897
cg10064162	0.000801818	0.00241703	0.740708
cg10064169	-0.00476925	0.00343459	0.167712
cg10064248	0.000987253	0.00366281	0.788015
cg10064312	-0.000942862	0.00380594	0.804794
cg10064322	-0.00236911	0.00351007	0.501102
cg10064325	-0.00527471	0.00884303	0.552057
cg10064339	0.00108995	0.00355035	0.759415
cg10064484	-0.0103863	0.00785608	0.188837
cg10064491	0.000601294	0.00493351	0.903213
cg10064525	0.0133563	0.00658904	0.0450318
cg10064585	0.00328432	0.00281818	0.246331
cg10064663	-0.00358831	0.00667785	0.592096
cg10064814	-0.00174027	0.00403676	0.667221
cg10064892	-0.00125331	0.00433938	0.773251
cg10064907	-0.000565918	0.0012549	0.652885
cg10064922	0.00201991	0.00193622	0.299093
cg10065040	-0.00819297	0.00539052	0.131358
cg10065049	-0.00333674	0.00342956	0.332682
cg10065081	0.000723183	0.00557959	0.897106
cg10065115	0.00383345	0.00329877	0.247672
cg10065153	-0.0037101	0.00488789	0.449424
cg10065162	-0.00181726	0.00110613	0.103208
cg10065182	-0.000431294	0.00312966	0.890639
cg10065189	0.00548716	0.00521544	0.295019
cg10065209	0.00744442	0.0100125	0.458729
cg10065210	0.00162785	0.00383761	0.672247
cg10065215	0.00272915	0.00445139	0.541053
cg10065266	-0.00510729	0.007493	0.496894
cg10065331	-0.0016865	0.00616947	0.785078
cg10065378	0.0025296	0.00651513	0.698557
cg10065416	-0.00264105	0.00255133	0.302822
cg10065517	-0.00227549	0.00358955	0.527425
cg10065520	0.00400758	0.00274082	0.146491
cg10065530	-0.0103209	0.00603364	0.0899308
cg10065628	-0.00434167	0.00864995	0.616702
cg10065736	-0.00544004	0.007822	0.488195
cg10065739	-0.00137891	0.00401895	0.732164
cg10065792	0.00460898	0.00261558	0.080776
cg10065809	-0.00385322	0.00843045	0.648513
cg10065810	-0.003764	0.00623857	0.5475
cg10065823	-0.00159735	0.00579108	0.783188
cg10065825	0.00223803	0.00109509	0.0433306
cg10065839	-0.00737603	0.00648707	0.25795
cg10065883	-0.00511474	0.00277173	0.0676326
cg10065957	-0.0112466	0.00603383	0.0649519
cg10065977	-0.00373879	0.00791271	0.637486
cg10065980	-0.00868931	0.0046061	0.0618202
cg10066033	0.00115718	0.00404172	0.775171
cg10066043	-0.0128843	0.00678795	0.060255
cg10066095	0.000305907	0.00331767	0.9267
cg10066109	-0.00752867	0.00542352	0.167846
cg10066125	0.0127596	0.00877579	0.148755
cg10066132	-0.0102619	0.0101534	0.314342
cg10066139	0.000116373	0.0027938	0.966849
cg10066151	-0.00129628	0.000960689	0.179955
cg10066163	-0.011422	0.0098299	0.247718
cg10066170	0.00441299	0.00583757	0.451258
cg10066186	0.002521	0.00869325	0.772356
cg10066188	-0.00153898	0.00803311	0.848418
cg10066189	-0.000774026	0.00136028	0.570482
cg10066191	0.00332973	0.00642172	0.605125
cg10066231	-0.00294484	0.00525114	0.576054
cg10066301	0.00669808	0.00560407	0.234527
cg10066305	0.000933705	0.00157658	0.554887
cg10066332	0.000311367	0.000900334	0.730116
cg10066447	0.00195842	0.00638949	0.759788
cg10066481	0.000706651	0.00264592	0.789904
cg10066494	0.00440784	0.00702006	0.531353
cg10066513	-0.0033076	0.00775385	0.670507
cg10066534	-0.00403325	0.00625647	0.52047
cg10066558	0.00187248	0.00314313	0.552552
cg10066586	0.00348417	0.00542918	0.522347
cg10066593	-0.0101179	0.0055705	0.0719929
cg10066609	0.000451091	0.00335789	0.893377
cg10066623	-0.00107704	0.00290049	0.711093
cg10066683	-0.00493512	0.00305826	0.109406
cg10066698	-0.00566639	0.00790852	0.475179
cg10066740	0.00407598	0.003583	0.25772
cg10066748	0.000617739	0.00293395	0.833622
cg10066871	-0.00198748	0.00266941	0.458109
cg10066898	-0.00522145	0.00317776	0.103162
cg10066901	-0.000774286	0.00297255	0.794973
cg10066933	-0.00827719	0.00473052	0.0829019
cg10067019	0.00258417	0.00128119	0.0460874
cg10067021	-0.0036402	0.00342714	0.290443
cg10067059	0.00182811	0.00458282	0.690722
cg10067062	-0.00282296	0.00245133	0.251936
cg10067109	-0.00142941	0.00387984	0.713255
cg10067187	-0.0064243	0.00605542	0.29101
cg10067304	-0.00600029	0.00356014	0.0946938
cg10067385	0.00608339	0.00345061	0.0806302
cg10067398	-0.00610248	0.00452619	0.180295
cg10067427	-0.000557957	0.00234532	0.812391
cg10067458	-0.00179146	0.00660589	0.786744
cg10067510	0.0167448	0.0118538	0.160544
cg10067537	0.00327768	0.00521459	0.530916
cg10067538	0.000592515	0.00159539	0.711047
cg10067677	-0.000204009	0.0068975	0.976457
cg10067737	-0.00108568	0.0019338	0.57563
cg10067743	-0.000878797	0.000845835	0.301057
cg10067787	-0.00130588	0.00337271	0.69935
cg10067792	0.0109664	0.0052409	0.0386557
cg10067793	-0.00150036	0.00447596	0.738097
cg10067855	4.77448e-05	0.00331395	0.988531
cg10067885	0.000974687	0.00333502	0.77063
cg10067942	-0.00383619	0.00768797	0.618767
cg10067950	-0.000191245	0.00317337	0.952052
cg10067954	0.0187049	0.00995325	0.0628068
cg10067970	-0.00328948	0.00202521	0.107129
cg10068013	0.00110008	0.00405762	0.786802
cg10068034	-0.00117686	0.00449003	0.793723
cg10068041	-0.00506076	0.0113458	0.656426
cg10068045	-0.00430748	0.00471941	0.363353
cg10068074	-0.0102989	0.0110082	0.35151
cg10068075	0.00155084	0.00179891	0.390477
cg10068105	0.00260318	0.00387466	0.503065
cg10068133	0.00129765	0.00251262	0.606556
cg10068158	0.00204338	0.00376309	0.588205
cg10068219	-0.000878521	0.0111991	0.937614
cg10068222	0.00770644	0.00439801	0.082467
cg10068243	-0.00237441	0.0041115	0.564758
cg10068300	0.000465	0.00313581	0.882383
cg10068301	-0.00975023	0.00436728	0.0275665
cg10068330	-0.00158166	0.00436898	0.718018
cg10068365	0.0086797	0.0032181	0.00807446
cg10068398	0.0105495	0.00461858	0.0242478
cg10068403	0.00235721	0.00327445	0.473099
cg10068408	0.0104807	0.00766608	0.174314
cg10068417	0.00666568	0.00370256	0.074507
cg10068425	0.000398899	0.00600278	0.947136
cg10068432	0.000910703	0.00144307	0.529269
cg10068437	-0.00164261	0.00138604	0.23848
cg10068464	0.0131395	0.0187461	0.484807
cg10068478	-0.0069519	0.00414337	0.0961678
cg10068491	-0.00652708	0.00568286	0.253187
cg10068516	0.00055306	0.00997304	0.955874
cg10068539	-0.00107029	0.00178324	0.54959
cg10068556	0.00868472	0.0038417	0.0257136
cg10068568	-0.00398986	0.00316255	0.209716
cg10068572	0.00896259	0.00671865	0.184914
cg10068661	0.00227914	0.00340086	0.504132
cg10068727	0.00556752	0.0122195	0.649541
cg10068740	-0.00755738	0.00768959	0.327821
cg10068788	0.0112002	0.00477417	0.0207348
cg10068793	0.00150163	0.00184457	0.417325
cg10068852	0.000453242	0.00288698	0.875531
cg10068877	-0.00195435	0.0024272	0.42242
cg10068883	0.00663405	0.00900657	0.462918
cg10068982	-0.00487293	0.00459888	0.291611
cg10068989	0.002379	0.00233372	0.310208
cg10068996	0.00643763	0.00788217	0.415815
cg10069074	5.92005e-05	0.00397748	0.988151
cg10069101	-0.00101644	0.00417236	0.807976
cg10069121	-0.000360323	0.00518463	0.944717
cg10069155	0.00276274	0.00506742	0.586702
cg10069238	0.00267963	0.00472541	0.571802
cg10069277	0.0020917	0.00135025	0.124173
cg10069298	0.000296918	0.00393028	0.939915
cg10069305	0.000931723	0.00393473	0.813249
cg10069312	-0.00362552	0.00513421	0.481562
cg10069323	0.00291312	0.0023377	0.215311
cg10069345	0.00404936	0.0218259	0.853149
cg10069353	-0.00274555	0.00323021	0.39716
cg10069394	0.00290777	0.00792807	0.714483
cg10069437	0.00108821	0.00624625	0.862008
cg10069470	0.000528146	0.00103006	0.609147
cg10069489	0.00472584	0.00302886	0.121517
cg10069493	0.000356431	0.00575779	0.950749
cg10069524	-0.00147614	0.00450533	0.743793
cg10069579	-0.000616933	0.00119078	0.605418
cg10069609	-0.00501938	0.00550718	0.364029
cg10069638	0.000980838	0.0012392	0.430318
cg10069644	-0.000818345	0.00787329	0.917403
cg10069663	-0.0107364	0.00585527	0.069363
cg10069666	-0.00464043	0.00491692	0.34732
cg10069677	0.00106206	0.00536518	0.843439
cg10069691	0.00592444	0.00867897	0.496256
cg10069716	0.00687429	0.00489652	0.163111
cg10069734	-0.00205619	0.00269986	0.447905
cg10069736	0.0020199	0.00902893	0.823387
cg10069809	-0.00855974	0.0112105	0.446743
cg10069830	-0.000343605	0.00449003	0.939137
cg10069904	0.00635761	0.00796507	0.426451
cg10069946	0.00566329	0.00440701	0.201422
cg10069985	0.00569996	0.0049112	0.248271
cg10070016	-0.00664442	0.00971434	0.4954
cg10070027	-0.00684578	0.00445573	0.127261
cg10070101	0.00483966	0.014277	0.735257
cg10070104	-0.00299642	0.00407931	0.464154
cg10070112	0.00231891	0.00161795	0.154573
cg10070151	-0.00582976	0.00265733	0.0303122
cg10070185	0.000974802	0.00270776	0.719523
cg10070202	0.00138246	0.00656719	0.833652
cg10070257	-0.00100871	0.00748731	0.893073
cg10070260	0.000929802	0.00172508	0.590963
cg10070314	0.00223899	0.00835432	0.789189
cg10070328	-0.0105429	0.0147243	0.475471
cg10070352	-0.00665186	0.00482627	0.17087
cg10070429	-0.00157181	0.00275147	0.568968
cg10070431	-0.00142321	0.00345993	0.681609
cg10070442	-0.000256402	0.00298532	0.931709
cg10070515	0.0335707	0.015374	0.0310775
cg10070578	0.000850005	0.00123906	0.494126
cg10070640	-0.00758081	0.00615742	0.22084
cg10070688	0.00118858	0.00626809	0.849947
cg10070728	-0.00418697	0.00444923	0.348702
cg10070735	0.00476571	0.00725325	0.5125
cg10070741	-0.00430129	0.00628731	0.495311
cg10070756	-0.00635333	0.00369216	0.0880554
cg10070788	-0.00214035	0.0028759	0.458293
cg10070795	-0.00368617	0.00792051	0.642551
cg10070809	-0.00455013	0.00756397	0.548687
cg10070864	-0.00654016	0.00416816	0.119451
cg10070892	0.00194884	0.00290487	0.503674
cg10070915	0.00193389	0.0101537	0.849292
cg10070940	-0.0148185	0.00928571	0.113342
cg10070964	-0.000572144	0.00603002	0.924578
cg10070969	-0.00206066	0.00196389	0.29631
cg10071009	0.00783857	0.00959365	0.41563
cg10071035	0.00769032	0.00567079	0.177787
cg10071036	0.000514222	0.00514517	0.920569
cg10071059	-0.00224737	0.00761603	0.768475
cg10071091	-0.000964069	0.00304994	0.752519
cg10071113	-0.00107383	0.00264169	0.685155
cg10071130	0.00525559	0.00655254	0.424211
cg10071186	0.00152269	0.00290848	0.601636
cg10071260	-0.00426977	0.00731523	0.560608
cg10071275	0.000827419	0.00592516	0.889191
cg10071277	-0.00529384	0.00516466	0.307566
cg10071357	0.00314494	0.00388438	0.419867
cg10071386	-0.00269532	0.00528203	0.610859
cg10071431	0.000349467	0.00361608	0.923183
cg10071442	-0.00594829	0.00907142	0.51335
cg10071493	0.00601766	0.00456072	0.189708
cg10071496	0.0273335	0.0152824	0.0763889
cg10071499	0.00310199	0.00467166	0.508053
cg10071517	0.00945183	0.00527413	0.0758151
cg10071528	-0.0066814	0.00832316	0.42382
cg10071550	0.0219574	0.0117862	0.0650868
cg10071554	0.00130668	0.00690633	0.850278
cg10071595	0.00864159	0.00693988	0.215654
cg10071602	-0.00666096	0.00759135	0.382126
cg10071605	0.00134454	0.00380368	0.724389
cg10071620	-0.000368597	0.00316067	0.90737
cg10071662	0.00259595	0.00309907	0.404009
cg10071700	-0.00403287	0.00815919	0.622082
cg10071739	0.00015892	0.0039814	0.968232
cg10071822	0.0097813	0.00510061	0.0576994
cg10071824	0.0010498	0.00151582	0.490015
cg10071839	0.0061443	0.00584118	0.295112
cg10071848	-0.00091465	0.00579114	0.874789
cg10071852	0.0129767	0.0114977	0.261461
cg10071880	0.00170392	0.00415317	0.682392
cg10071882	-0.0137665	0.00685445	0.047007
cg10071929	-0.0200831	0.0156833	0.203001
cg10071973	-0.00012547	0.00100979	0.901338
cg10071999	-0.00118472	0.00389886	0.761795
cg10072078	0.00159495	0.00182515	0.384059
cg10072091	-0.000340262	0.00115381	0.768614
cg10072112	0.00321331	0.00499801	0.521591
cg10072115	-0.000398366	0.00138991	0.774938
cg10072162	0.0111905	0.00954892	0.24372
cg10072168	-0.00607555	0.0102404	0.554182
cg10072269	0.00610362	0.00721616	0.399453
cg10072292	0.00741882	0.00493943	0.135922
cg10072309	0.00367413	0.00559336	0.51261
cg10072319	-0.00550261	0.0088234	0.534133
cg10072328	0.0015796	0.0109617	0.88568
cg10072407	0.000558291	0.00111122	0.616362
cg10072434	-0.00103128	0.00428784	0.810373
cg10072448	0.00888586	0.00523324	0.0922908
cg10072464	0.00561418	0.00396749	0.15983
cg10072502	0.00329204	0.00126852	0.0107193
cg10072509	-0.00211298	0.00331661	0.525366
cg10072526	0.00126698	0.0031295	0.68636
cg10072542	-0.00503124	0.00438829	0.254026
cg10072547	0.00313682	0.00425949	0.463007
cg10072574	-0.00336753	0.00354663	0.34441
cg10072590	0.00105396	0.00530765	0.842956
cg10072611	-0.000102623	0.00780061	0.989527
cg10072676	0.000376448	0.00134321	0.779796
cg10072849	0.0078375	0.00668907	0.243809
cg10072850	0.000294959	0.00133145	0.825082
cg10072921	0.00302767	0.00466451	0.517611
cg10072960	-0.0136595	0.0105897	0.199751
cg10073052	-0.00348515	0.00394838	0.379301
cg10073091	-0.000660986	0.00130079	0.612353
cg10073129	0.000575333	0.00253052	0.82056
cg10073190	0.00265206	0.00412517	0.521604
cg10073231	-0.00558675	0.00490214	0.256862
cg10073247	0.00119378	0.00284681	0.675772
cg10073280	0.00420736	0.0059235	0.479005
cg10073303	-0.000335518	0.0011225	0.765569
cg10073325	0.0031483	0.00402192	0.435405
cg10073338	-0.00221834	0.00351545	0.529309
cg10073349	0.00163419	0.00112648	0.149657
cg10073420	0.00326291	0.00412231	0.430311
cg10073470	0.00796404	0.00719745	0.270877
cg10073584	0.00886776	0.00693169	0.203433
cg10073625	0.00182721	0.00256132	0.47709
cg10073690	-0.00306261	0.00349229	0.382384
cg10073693	0.00760414	0.0105515	0.472616
cg10073696	-0.000697723	0.00453626	0.878036
cg10073698	0.0100162	0.0037249	0.00826173
cg10073701	-0.00424111	0.00516732	0.413529
cg10073706	0.00355263	0.00683779	0.604396
cg10073723	0.000681359	0.00115384	0.556037
cg10073794	0.00111745	0.00374423	0.765916
cg10073835	5.89819e-05	0.00291359	0.983885
cg10073837	-0.00901043	0.0044732	0.0463728
cg10073842	-0.000378885	0.00354209	0.915007
cg10073856	-6.06062e-05	0.00133125	0.963769
cg10073875	-0.00147415	0.00137091	0.284548
cg10073916	0.00143399	0.00318337	0.653247
cg10074188	0.0030697	0.00691258	0.657845
cg10074191	-0.010071	0.0102482	0.327868
cg10074290	0.00276755	0.00423881	0.515154
cg10074314	0.00861379	0.00428378	0.04675
cg10074347	-0.00269449	0.00606981	0.657959
cg10074388	-0.00593674	0.00669535	0.377143
cg10074409	0.00450717	0.00241441	0.0645475
cg10074441	-0.00337109	0.00288552	0.245175
cg10074498	-0.00229082	0.00784567	0.770838
cg10074504	0.00171105	0.00117337	0.147574
cg10074506	-0.0186464	0.0254762	0.465749
cg10074513	-0.00139827	0.001469	0.343222
cg10074544	-0.00173521	0.00132661	0.193551
cg10074641	0.00140886	0.00130519	0.282716
cg10074696	0.0121504	0.00286255	4.53618e-05
cg10074727	0.0111176	0.00832847	0.184621
cg10074732	0.00549949	0.00717687	0.445121
cg10074775	-0.00145783	0.00267466	0.5868
cg10074792	0.00397212	0.00906745	0.662184
cg10074810	-0.00379232	0.00464439	0.415926
cg10074818	0.00629163	0.00846516	0.458893
cg10074864	-0.0101089	0.00386776	0.0101891
cg10074892	-0.000223505	0.000852558	0.793681
cg10074949	-0.000104723	0.001567	0.946836
cg10074979	-0.00273901	0.00359525	0.447755
cg10074996	0.00291942	0.00322736	0.367627
cg10075004	0.0046523	0.00555397	0.40401
cg10075042	0.0100055	0.0090975	0.273774
cg10075157	0.0129283	0.00692866	0.064669
cg10075163	0.00148876	0.00958896	0.876898
cg10075191	-0.00187442	0.00196398	0.341935
cg10075222	-0.00958586	0.007756	0.219071
cg10075260	-0.000547405	0.00198814	0.783566
cg10075284	0.00350813	0.00162609	0.0331108
cg10075360	-2.79546e-05	0.00417835	0.994674
cg10075378	0.00101454	0.00506754	0.841685
cg10075390	0.00129645	0.00552016	0.814748
cg10075405	-0.00314013	0.00297728	0.293832
cg10075436	0.000834418	0.00105038	0.428645
cg10075464	-0.000593065	0.00634086	0.925649
cg10075503	-0.00110501	0.00382325	0.773097
cg10075506	0.00318425	0.00379741	0.403518
cg10075524	0.00278318	0.00721709	0.700497
cg10075584	-0.00131029	0.00209537	0.533028
cg10075638	-0.00691099	0.00501185	0.170664
cg10075641	-0.0091707	0.00523809	0.0827234
cg10075677	-0.00230961	0.00312013	0.460711
cg10075733	-0.000819028	0.00455556	0.857645
cg10075774	-0.00519955	0.00468599	0.26955
cg10075819	0.00560386	0.00355848	0.118126
cg10075828	-0.00392669	0.00387021	0.312487
cg10075906	-0.00914078	0.00733464	0.215273
cg10075918	-0.00336667	0.00802721	0.675722
cg10075923	0.00485426	0.00486278	0.320311
cg10075976	-0.00416767	0.00626846	0.507505
cg10076006	-0.0143859	0.00979147	0.144576
cg10076009	-0.00860543	0.00611027	0.161795
cg10076040	0.000579084	0.00448125	0.897412
cg10076068	-0.0126963	0.0112103	0.259822
cg10076071	0.00154597	0.00171575	0.369498
cg10076108	-0.000762638	0.00343466	0.824686
cg10076152	-0.00577766	0.00419039	0.170708
cg10076161	0.00624113	0.00608717	0.307435
cg10076181	0.00451381	0.00439909	0.307066
cg10076224	-0.00210471	0.00402196	0.601795
cg10076225	-0.00147453	0.00237381	0.535752
cg10076265	-0.00576005	0.00583756	0.325906
cg10076395	0.000902641	0.00635065	0.88723
cg10076514	-0.0092706	0.00651349	0.157431
cg10076536	0.0016358	0.00481313	0.734597
cg10076566	-0.00216692	0.00300696	0.472634
cg10076572	-0.00305188	0.00467029	0.514794
cg10076702	0.000996	0.00399359	0.803509
cg10076730	0.00789436	0.0097041	0.417653
cg10076742	0.000715671	0.00459574	0.87653
cg10076772	0.00163575	0.00414788	0.694067
cg10076783	0.00594758	0.00669787	0.376454
cg10076809	-0.000364116	0.00107035	0.734356
cg10076902	-0.00331968	0.00509902	0.516352
cg10076951	-0.00190664	0.00574409	0.740561
cg10076954	0.00779773	0.00739089	0.293675
cg10076958	0.00362733	0.00854491	0.672014
cg10076968	0.00471608	0.00562055	0.403213
cg10077033	0.00148577	0.00499673	0.766751
cg10077060	0.0122204	0.00618064	0.0504752
cg10077181	0.000181236	0.00572384	0.974797
cg10077239	-0.00175709	0.00588109	0.765669
cg10077308	-0.00144377	0.0054257	0.790653
cg10077311	0.00151031	0.00302602	0.618681
cg10077319	-0.00146627	0.00263084	0.578408
cg10077326	0.00371285	0.00347394	0.28747
cg10077346	0.00597934	0.00621451	0.338043
cg10077360	-0.00820515	0.00705353	0.247193
cg10077400	0.000856105	0.00160134	0.593974
cg10077401	-0.00374439	0.0049776	0.45348
cg10077410	-0.00659813	0.00691886	0.342318
cg10077468	0.000474398	0.00178822	0.791273
cg10077502	-0.000476162	0.00410409	0.907843
cg10077556	0.00226666	0.00860846	0.792798
cg10077651	0.00448399	0.00786011	0.569498
cg10077670	0.00121337	0.00832814	0.884424
cg10077672	-0.000385041	0.00270193	0.886936
cg10077687	-0.00782748	0.00930603	0.402073
cg10077689	2.82111e-05	0.00687433	0.996733
cg10077706	-0.000223057	0.000737698	0.762931
cg10077708	0.00398542	0.00385162	0.30302
cg10077713	-0.00882346	0.013882	0.526332
cg10077746	0.00024821	0.00473811	0.958315
cg10077765	0.00633884	0.00507935	0.214647
cg10077899	-0.00936255	0.00503522	0.0655933
cg10077926	0.00400217	0.00418862	0.341389
cg10077944	-0.000368874	0.00689566	0.957434
cg10077978	0.00353837	0.00668124	0.59744
cg10077985	-0.00326675	0.0160331	0.838918
cg10077989	-0.00170087	0.00382093	0.657075
cg10078009	0.00240565	0.0042723	0.574506
cg10078057	-0.0116946	0.0142836	0.41467
cg10078091	0.00618757	0.00871664	0.479268
cg10078100	0.00389225	0.00671456	0.563299
cg10078132	-0.00209049	0.00818206	0.798808
cg10078143	-0.0240087	0.0169699	0.159908
cg10078254	0.0191011	0.00826028	0.0225832
cg10078271	-0.00205692	0.00753682	0.78542
cg10078335	-0.00162229	0.00805387	0.840728
cg10078415	-0.00649145	0.00424959	0.129444
cg10078446	0.000356319	0.00153507	0.81687
cg10078467	-0.0073096	0.00717998	0.310847
cg10078482	-0.00375033	0.00249017	0.134868
cg10078507	0.0130923	0.00920961	0.157923
cg10078531	0.00398685	0.00402419	0.323958
cg10078540	-0.000974055	0.00433681	0.822698
cg10078570	0.00910656	0.00977986	0.353776
cg10078594	-0.00181993	0.00317514	0.567671
cg10078639	0.00341867	0.0059246	0.565078
cg10078645	-0.000366779	0.0064689	0.954886
cg10078683	0.0173534	0.0126358	0.172389
cg10078687	-0.00344759	0.00467157	0.462061
cg10078688	-0.0187562	0.0055835	0.00106909
cg10078703	-0.00139022	0.00900015	0.87752
cg10078750	-0.00191464	0.00158954	0.230927
cg10078795	0.00557573	0.0048125	0.249086
cg10078829	0.00560905	0.00542287	0.303209
cg10078860	0.00748151	0.00352985	0.0362575
cg10078898	-0.00387589	0.00578097	0.503947
cg10078900	0.00916294	0.00894968	0.308122
cg10078958	-0.00604567	0.004633	0.194597
cg10079022	-0.00888923	0.00398335	0.0276324
cg10079027	-0.0138857	0.0119174	0.246426
cg10079085	0.00244752	0.00352539	0.48896
cg10079131	-0.00194046	0.0076387	0.799938
cg10079263	0.00486733	0.00379473	0.202261
cg10079294	-0.00754565	0.0054999	0.172817
cg10079300	-9.37939e-05	0.00179724	0.958472
cg10079307	-0.0134105	0.00588635	0.0246096
cg10079318	-0.0017623	0.00150758	0.244903
cg10079327	-0.00843584	0.00761151	0.270107
cg10079538	-0.00462053	0.00720724	0.52277
cg10079555	0.00503187	0.0117877	0.670292
cg10079560	0.00733727	0.00792453	0.356492
cg10079576	0.00286573	0.00518199	0.581353
cg10079627	0.00407627	0.00603429	0.500739
cg10079651	-0.000824981	0.00360376	0.819347
cg10079707	0.014739	0.00883502	0.098061
cg10079740	-0.001317	0.00103565	0.206129
cg10079801	0.000897111	0.00106691	0.402225
cg10079837	-0.00218293	0.0019365	0.262044
cg10079860	-0.00383571	0.00412715	0.354689
cg10079875	-0.0060195	0.00956816	0.530553
cg10079886	-0.000326127	0.00321871	0.919476
cg10079898	0.00128029	0.00102766	0.215427
cg10079927	-0.00309145	0.0059273	0.603006
cg10079981	-0.0027018	0.00488835	0.581569
cg10080004	-0.00054195	0.00165175	0.743444
cg10080072	-0.00151917	0.00241092	0.5299
cg10080155	-0.000848724	0.00134069	0.527991
cg10080237	-0.00136995	0.0045451	0.763659
cg10080250	0.00251716	0.00225475	0.266647
cg10080270	0.000738465	0.000962887	0.444738
cg10080316	0.0138989	0.0059958	0.0222593
cg10080335	-0.00219256	0.00476825	0.646533
cg10080356	0.00115737	0.0030064	0.700991
cg10080381	0.00807732	0.0076343	0.292318
cg10080386	-0.00124614	0.00154176	0.420656
cg10080401	0.00549415	0.00558281	0.327177
cg10080417	-0.00557383	0.00671156	0.408033
cg10080425	0.00249663	0.00148714	0.095976
cg10080474	0.00120333	0.00275023	0.662564
cg10080497	0.00989491	0.00758156	0.194524
cg10080517	0.00219909	0.00322994	0.497375
cg10080579	-0.00947344	0.00492707	0.0570531
cg10080593	0.00018217	0.00331707	0.956301
cg10080598	-0.00690753	0.00617801	0.265924
cg10080685	-0.00140842	0.00370607	0.704642
cg10080701	-0.00153891	0.00316354	0.627597
cg10080728	-0.00516721	0.00893165	0.564069
cg10080732	-0.00390377	0.00282359	0.169552
cg10080807	-0.00076098	0.00122628	0.53615
cg10080808	-0.0154413	0.00857629	0.0744789
cg10080832	-0.00222796	0.00457662	0.627343
cg10080855	0.000918657	0.00310588	0.767946
cg10080942	0.00126935	0.00877945	0.885301
cg10080966	0.02659	0.00850301	0.00224959
cg10081017	0.00304301	0.00440872	0.49148
cg10081074	0.00176829	0.00366123	0.630054
cg10081084	-0.01656	0.0130262	0.206262
cg10081086	0.000490687	0.00387838	0.899548
cg10081115	-0.0048804	0.00274511	0.0781415
cg10081138	0.00132872	0.0018378	0.47119
cg10081304	-0.00140093	0.00530572	0.792233
cg10081358	-0.0125224	0.00635433	0.0512267
cg10081359	-0.000781977	0.00355101	0.826107
cg10081390	-0.000592964	0.00426605	0.889703
cg10081409	-0.00028039	0.00341009	0.934616
cg10081410	-0.0128197	0.0217589	0.556934
cg10081425	0.000417	0.00353428	0.906289
cg10081469	-0.000599798	0.00352806	0.865311
cg10081518	-0.00191608	0.0033302	0.566199
cg10081576	-0.00363408	0.00434816	0.405061
cg10081604	0.00161886	0.000993912	0.106169
cg10081621	-0.00240522	0.00538335	0.65589
cg10081626	0.00833844	0.00444759	0.0634221
cg10081660	1.68779e-05	0.00598012	0.997753
cg10081664	0.0133555	0.00406504	0.00135975
cg10081681	-0.0066526	0.00888411	0.455535
cg10081723	-0.000150281	0.00106797	0.888346
cg10081727	-0.00137671	0.0110618	0.901177
cg10081750	-0.00275521	0.0064225	0.668752
cg10081761	0.00296968	0.0107359	0.782588
cg10081773	0.00182239	0.00163987	0.268819
cg10081803	0.0104333	0.0073176	0.156712
cg10081811	-0.00946564	0.00404188	0.0209536
cg10081899	0.00199493	0.00142702	0.164883
cg10081941	-4.19284e-05	0.00363521	0.990818
cg10081980	0.00241354	0.0052264	0.645122
cg10081994	-4.67739e-05	0.00694073	0.994635
cg10081998	8.06775e-05	0.00131357	0.951135
cg10082036	-0.00337741	0.00510885	0.509911
cg10082110	-0.0039033	0.0145006	0.788284
cg10082114	-0.00291544	0.00577068	0.6144
cg10082177	-0.00824908	0.00696448	0.238742
cg10082313	0.00663739	0.00582448	0.256898
cg10082354	0.000756063	0.00641277	0.906358
cg10082357	-0.00177237	0.00503968	0.725737
cg10082374	0.00334199	0.00353488	0.346472
cg10082398	-0.0089315	0.0114041	0.435174
cg10082440	0.00253866	0.00320246	0.429615
cg10082445	-0.00344227	0.0031543	0.277486
cg10082500	-0.00354639	0.00583444	0.544526
cg10082515	-0.00281527	0.00557849	0.614785
cg10082525	-0.0095051	0.00763202	0.215575
cg10082589	0.00459159	0.00739239	0.53578
cg10082602	0.0024186	0.00605158	0.690165
cg10082647	-0.00614663	0.0106213	0.563947
cg10082653	0.00197368	0.0037957	0.604105
cg10082662	0.00207621	0.00343237	0.546475
cg10082729	-0.0199051	0.00914343	0.0315804
cg10082841	0.0123523	0.0116207	0.290086
cg10082875	0.00405887	0.00349194	0.247563
cg10082945	-0.00340018	0.00441201	0.442528
cg10082948	0.00286707	0.00513148	0.577466
cg10082963	-0.0017281	0.00313562	0.582648
cg10082973	0.00637305	0.0110247	0.564379
cg10083003	0.000519013	0.00416112	0.900962
cg10083046	-0.00170162	0.00153147	0.268905
cg10083071	-0.00270889	0.0056969	0.635355
cg10083098	0.00706556	0.00820259	0.390868
cg10083103	-0.0014185	0.00446977	0.751565
cg10083122	-0.000195914	0.00450503	0.96539
cg10083149	0.00195017	0.00480286	0.685486
cg10083178	-0.00090102	0.00116414	0.440575
cg10083218	0.00134588	0.00446561	0.763678
cg10083236	0.000717943	0.000968725	0.46017
cg10083258	-0.00807306	0.00502144	0.110713
cg10083285	0.000452294	0.00112979	0.689674
cg10083349	0.00686592	0.0159271	0.667235
cg10083391	1.59344e-05	0.00531912	0.997615
cg10083417	0.00924582	0.00672319	0.17181
cg10083443	-0.00195455	0.00119432	0.104535
cg10083464	0.00371112	0.00350831	0.292418
cg10083465	0.0077039	0.00504782	0.129783
cg10083572	-0.00283478	0.00199052	0.157187
cg10083593	0.000813702	0.00124998	0.516397
cg10083643	0.000684557	0.000885742	0.441231
cg10083652	0.00156663	0.00130487	0.232439
cg10083765	0.00132009	0.00402196	0.743357
cg10083806	0.000111107	0.00296112	0.970136
cg10083824	-0.0035275	0.00679255	0.604563
cg10083851	0.000932758	0.00307926	0.762516
cg10083882	0.00560181	0.0105426	0.59623
cg10083889	-0.00319175	0.00405708	0.433113
cg10083898	-0.00317714	0.00412203	0.442466
cg10083914	-0.00176112	0.00532865	0.741639
cg10083956	-0.00497428	0.00403141	0.21983
cg10083996	-0.00207899	0.00149827	0.168016
cg10084041	-0.00219883	0.00490399	0.654748
cg10084068	0.006046	0.0057448	0.294867
cg10084110	-0.000867635	0.00151884	0.568976
cg10084135	-0.00512768	0.0118503	0.666061
cg10084187	-0.00653758	0.00447272	0.146635
cg10084197	0.00347139	0.00346856	0.319074
cg10084202	0.0011669	0.00194229	0.549199
cg10084213	0.0110622	0.00936771	0.24015
cg10084289	0.000369752	0.00159474	0.817072
cg10084297	-0.000614082	0.00107609	0.569371
cg10084324	0.000166149	0.00218575	0.939543
cg10084370	0.00467439	0.00695382	0.502838
cg10084379	-6.19759e-05	0.0012951	0.961918
cg10084383	-0.000488592	0.00179397	0.785853
cg10084398	0.00476579	0.00664047	0.474443
cg10084484	-0.000161293	0.00569281	0.977447
cg10084487	0.00180438	0.00325131	0.580022
cg10084509	-0.00388643	0.00850301	0.64851
cg10084513	0.00124559	0.00221922	0.575732
cg10084554	0.00298377	0.00446192	0.505051
cg10084644	0.00183358	0.0015322	0.233951
cg10084670	-0.00258059	0.00796219	0.746462
cg10084770	0.0011689	0.00476948	0.806843
cg10084803	-0.00207149	0.00729979	0.777107
cg10084808	0.00967046	0.00415133	0.0216259
cg10084902	-0.00638277	0.00532128	0.232872
cg10084932	-0.00078824	0.0050942	0.87731
cg10084960	-0.00617505	0.00596907	0.303127
cg10084993	-0.00071123	0.0022292	0.750281
cg10085009	-0.00984133	0.0195407	0.615509
cg10085039	0.00879834	0.0123696	0.478384
cg10085053	-0.00344414	0.00843911	0.683967
cg10085057	0.00223543	0.00627091	0.722154
cg10085088	0.000382	0.00825264	0.963163
cg10085153	0.00559379	0.00425437	0.191251
cg10085158	0.000796609	0.00665433	0.904925
cg10085174	0.000597778	0.00457442	0.896264
cg10085203	-0.0128746	0.00982574	0.192776
cg10085209	-0.00175698	0.0011938	0.143892
cg10085238	0.0129712	0.00575976	0.0262692
cg10085326	-0.00475338	0.00943815	0.615507
cg10085333	-0.000189031	0.00591959	0.974582
cg10085457	0.00200717	0.00667723	0.764278
cg10085474	-0.00242441	0.00390274	0.535725
cg10085612	0.000642335	0.00473319	0.892295
cg10085651	-0.000548309	0.00212656	0.797004
cg10085668	0.0131548	0.00897996	0.145747
cg10085741	-0.00033906	0.00393466	0.931483
cg10085750	0.00250736	0.00529014	0.636446
cg10085824	-0.00455297	0.00679442	0.50417
cg10085844	0.00367561	0.0029182	0.210451
cg10085849	-0.000132643	0.00333518	0.968347
cg10085873	-0.000143096	0.00112737	0.899224
cg10085927	0.00177137	0.00499569	0.723571
cg10085948	0.00209256	0.00385071	0.58792
cg10085977	0.00470329	0.00399046	0.241043
cg10086030	0.00337404	0.00199756	0.0939863
cg10086046	-0.000166331	0.00460549	0.971254
cg10086067	0.000418172	0.00383429	0.913349
cg10086080	0.00814418	0.00428402	0.0598642
cg10086104	-0.00438473	0.0024341	0.0743337
cg10086122	0.00782314	0.00995712	0.433712
cg10086141	-0.00115881	0.00116817	0.32334
cg10086158	0.00147032	0.00540666	0.786164
cg10086212	0.00204555	0.00292362	0.485589
cg10086221	0.0070033	0.00763384	0.360903
cg10086323	0.00191796	0.00543115	0.724647
cg10086328	-0.00102744	0.00166513	0.538465
cg10086643	-0.00207546	0.00345017	0.548688
cg10086654	-0.00409584	0.00738605	0.580316
cg10086659	0.000432895	0.00480826	0.928423
cg10086720	0.0029026	0.00552036	0.600067
cg10086741	0.00730422	0.0112983	0.519286
cg10086802	-0.00153319	0.00431259	0.722873
cg10086853	0.00704695	0.00319736	0.0295707
cg10086936	-0.00279164	0.0060958	0.647868
cg10086966	0.00765163	0.00835306	0.361621
cg10086992	-0.00624584	0.00377292	0.100635
cg10087036	0.00722101	0.00800432	0.368919
cg10087060	0.00206174	0.00388753	0.596922
cg10087081	0.0221632	0.0169852	0.194619
cg10087092	0.000672533	0.00226034	0.766608
cg10087138	-0.00212337	0.000954268	0.0280765
cg10087227	-0.00281028	0.00737705	0.703963
cg10087374	0.00335228	0.00459176	0.466875
cg10087399	0.000329069	0.00413762	0.936752
cg10087412	-0.000924318	0.00231396	0.69032
cg10087467	-0.00387644	0.00350711	0.271394
cg10087519	-0.00507051	0.00270004	0.0629902
cg10087556	0.00658172	0.0054656	0.231048
cg10087568	0.00947634	0.0060286	0.118795
cg10087598	-9.8944e-05	0.00128539	0.93878
cg10087607	-0.00227023	0.00142549	0.11407
cg10087651	-0.00818464	0.0067049	0.224765
cg10087664	-0.00447553	0.0060178	0.458606
cg10087693	0.00552552	0.00335019	0.101886
cg10087705	-0.00218564	0.00322609	0.499493
cg10087719	-0.00542069	0.00756197	0.474968
cg10087752	-0.000965853	0.001956	0.622422
cg10087754	-0.000295848	0.00793267	0.970316
cg10087755	0.00158692	0.00362958	0.662795
cg10087771	-0.00502064	0.00382966	0.192544
cg10087780	0.0212847	0.0107034	0.0491856
cg10087783	-0.00637622	0.00489504	0.195388
cg10087806	0.00381759	0.00375113	0.311006
cg10087850	-0.00681048	0.00322014	0.0366502
cg10087910	0.00176662	0.00638791	0.78263
cg10087939	-0.0119919	0.00660558	0.0721349
cg10087973	-0.000186411	0.00201329	0.926395
cg10087985	0.00211553	0.005093	0.678658
cg10087990	-0.00195624	0.00342453	0.568979
cg10088026	0.00198129	0.00714844	0.782165
cg10088041	-0.000379605	0.00182709	0.83579
cg10088075	0.00102497	0.00120496	0.396792
cg10088112	-0.00294073	0.00360256	0.416067
cg10088187	0.00231653	0.00321382	0.472532
cg10088292	0.0108831	0.00849661	0.202884
cg10088320	-0.0060732	0.00725473	0.404298
cg10088331	-0.000971569	0.00416085	0.815797
cg10088350	-0.00018159	0.00353984	0.959179
cg10088359	0.00809832	0.00946984	0.394283
cg10088365	-0.00075414	0.00123782	0.543593
cg10088372	-0.00407988	0.00266476	0.128578
cg10088405	0.000359645	0.00151132	0.812341
cg10088426	-0.000974303	0.00402955	0.809385
cg10088428	-0.00128331	0.00379751	0.736046
cg10088441	-0.0154542	0.0116786	0.188434
cg10088477	0.0038278	0.00322117	0.237219
cg10088491	0.000754659	0.00210246	0.720315
cg10088519	0.00236938	0.0017237	0.172003
cg10088527	0.00258619	0.00220253	0.24281
cg10088610	0.00193145	0.00717046	0.788147
cg10088620	-0.00506479	0.00716665	0.48121
cg10088622	-0.000334973	0.00307383	0.913417
cg10088685	-0.000771278	0.00511907	0.880509
cg10088715	-0.000428881	0.00269255	0.873732
cg10088723	0.00189592	0.00311663	0.544206
cg10088779	-0.0026955	0.00347491	0.439559
cg10088790	0.00225762	0.00394064	0.567857
cg10088825	-0.0126587	0.0068618	0.0677069
cg10088828	-0.00821003	0.0100921	0.417653
cg10088875	0.00266423	0.00159468	0.0975739
cg10088879	0.00364508	0.0048506	0.453946
cg10088890	0.00181116	0.00304335	0.552963
cg10088939	-0.00516995	0.00707355	0.466376
cg10088985	0.0025528	0.00473853	0.59114
cg10089014	-0.000822622	0.0013165	0.533337
cg10089028	0.000640812	0.0042171	0.879495
cg10089081	-0.00440256	0.00346935	0.207076
cg10089105	0.0187495	0.00621339	0.00315453
cg10089145	-0.00116729	0.00342499	0.73388
cg10089241	-0.00500472	0.0102316	0.625695
cg10089247	-0.00155505	0.0013506	0.25203
cg10089294	-0.00222168	0.00192054	0.249814
cg10089303	-0.00194062	0.00728584	0.790456
cg10089324	-0.00156278	0.00112562	0.167776
cg10089338	-0.000538513	0.00415906	0.89721
cg10089357	0.00295319	0.00177426	0.0988144
cg10089413	-0.00265216	0.00433195	0.541626
cg10089457	-0.000220157	0.00106239	0.836208
cg10089542	0.00160473	0.00452268	0.723394
cg10089552	-0.00648994	0.00491084	0.189009
cg10089626	-0.00247979	0.00684022	0.717639
cg10089642	-0.01208	0.00767593	0.118364
cg10089647	-0.00118247	0.000771481	0.128163
cg10089656	0.000515179	0.00273699	0.851038
cg10089657	-0.00270435	0.00433601	0.534097
cg10089693	-0.000239944	0.00155022	0.877273
cg10089751	-0.000254708	0.00445594	0.954518
cg10089796	0.000201412	0.0011767	0.864402
cg10089801	0.00388585	0.00738541	0.599822
cg10089827	-0.0046946	0.00391864	0.233439
cg10089847	0.000250794	0.00108434	0.817513
cg10089860	0.000172329	0.00242612	0.9435
cg10089865	0.0053414	0.00488929	0.276971
cg10089953	-0.0108672	0.00552647	0.0517273
cg10089963	-0.00383896	0.010698	0.720385
cg10089978	-0.00147174	0.00113016	0.195506
cg10090025	0.000462795	0.00429989	0.914482
cg10090053	0.00411891	0.00449235	0.36118
cg10090058	-0.0046524	0.00308994	0.134969
cg10090109	0.000271937	0.00302039	0.928421
cg10090116	0.00666551	0.00529519	0.210725
cg10090118	-0.00356399	0.00429478	0.408394
cg10090122	-0.000196789	0.00124767	0.874957
cg10090141	-0.00203284	0.00366676	0.580412
cg10090158	0.0158917	0.00980851	0.108003
cg10090188	0.000990999	0.00425251	0.816157
cg10090212	-9.73144e-06	0.00332835	0.997672
cg10090241	0.000356069	0.00278519	0.898502
cg10090279	0.000730575	0.00107617	0.498623
cg10090292	-0.000727408	0.00455016	0.873276
cg10090316	0.000859708	0.00542682	0.874412
cg10090326	0.000237621	0.00436351	0.956669
cg10090333	0.00392177	0.0037494	0.297826
cg10090389	-0.00103822	0.00153686	0.500722
cg10090393	-0.00249599	0.00905895	0.783418
cg10090414	0.00504138	0.00943473	0.594163
cg10090418	0.00433356	0.00802435	0.590234
cg10090432	0.00507902	0.00648143	0.434914
cg10090468	0.00226484	0.0118632	0.848939
cg10090502	0.00286519	0.0033896	0.399751
cg10090521	0.00611755	0.0097471	0.531526
cg10090568	0.00202034	0.00489489	0.680583
cg10090585	-0.00570253	0.0035137	0.107413
cg10090591	0.00380072	0.00599229	0.527199
cg10090638	0.00107404	0.0091806	0.907078
cg10090657	-0.000183966	0.00403177	0.963687
cg10090699	0.0191996	0.00795018	0.0173545
cg10090732	0.00435447	0.0139293	0.755157
cg10090749	0.00582722	0.00580832	0.317901
cg10090757	0.00625334	0.00808623	0.440955
cg10090761	-0.0090596	0.00567925	0.113483
cg10090769	0.00126471	0.00326014	0.698803
cg10090792	0.00644861	0.00735864	0.382725
cg10090830	0.000494048	0.00627751	0.937411
cg10090836	0.000271413	0.00263746	0.918221
cg10090844	-0.0122177	0.0127739	0.340901
cg10090861	-0.00255894	0.00412106	0.535899
cg10090866	-0.0109587	0.00327764	0.00112574
cg10090906	0.000395473	0.00277739	0.887028
cg10090926	-0.00131325	0.00637794	0.837239
cg10090929	0.00536564	0.0070212	0.446352
cg10090985	-0.0018525	0.00200061	0.356453
cg10090994	-0.00637155	0.0040864	0.121769
cg10091020	0.00215553	0.00126466	0.0910722
cg10091025	-0.00217806	0.00780576	0.780734
cg10091053	-0.00771047	0.00476773	0.108643
cg10091102	-0.00100222	0.000787676	0.205876
cg10091115	0.000192599	0.00632095	0.975746
cg10091135	-0.000363649	0.00353393	0.918225
cg10091144	-0.00101086	0.0050388	0.841363
cg10091148	0.000596048	0.00315796	0.850634
cg10091150	0.00509241	0.00418518	0.226248
cg10091155	-0.00817819	0.00672724	0.226662
cg10091208	0.00864725	0.00368356	0.0206544
cg10091222	-0.00308079	0.00281535	0.276178
cg10091261	0.0096697	0.00909163	0.289806
cg10091265	-0.00040388	0.00725139	0.955683
cg10091299	-0.000278281	0.000774375	0.720001
cg10091335	-0.000188802	0.00331224	0.954646
cg10091362	-0.0122563	0.00674037	0.0716842
cg10091408	-0.000994904	0.00425301	0.815467
cg10091458	-0.0127533	0.0126074	0.313922
cg10091487	0.00251416	0.00338216	0.458821
cg10091499	0.00462648	0.00299589	0.125343
cg10091523	-0.00687525	0.00697255	0.326237
cg10091594	0.00174649	0.00288484	0.546136
cg10091692	0.00677851	0.00335843	0.0459435
cg10091705	-0.000956894	0.00120036	0.427038
cg10091709	-0.000173655	0.00490302	0.97181
cg10091775	0.00296447	0.00391045	0.44999
cg10091780	0.00196084	0.00306394	0.523497
cg10091798	-0.000850998	0.00318203	0.789624
cg10091811	-0.00291169	0.0068076	0.669682
cg10091866	0.00466833	0.00733015	0.525511
cg10091884	0.014593	0.0123252	0.23892
cg10091891	0.00443629	0.00183842	0.0174397
cg10091935	-0.0033849	0.00360287	0.349496
cg10091996	-0.00891858	0.00710676	0.212111
cg10092079	-0.00650758	0.00584508	0.267945
cg10092080	-0.00812034	0.00446964	0.0719258
cg10092108	0.000266056	0.0041023	0.948405
cg10092137	-0.00759668	0.00569816	0.185178
cg10092152	0.000302237	0.00597869	0.959772
cg10092158	0.000101821	0.000954735	0.915259
cg10092198	0.00421715	0.00433089	0.332285
cg10092231	0.00317342	0.00537116	0.555828
cg10092241	-0.001633	0.0032914	0.620767
cg10092251	0.000861629	0.00341651	0.801352
cg10092252	0.00664604	0.00347402	0.0582928
cg10092257	-0.00329362	0.00680422	0.629292
cg10092263	0.00244058	0.00287017	0.396959
cg10092265	-0.00378698	0.00891674	0.671867
cg10092271	0.00533518	0.00752984	0.480083
cg10092374	0.000257546	0.00277532	0.926229
cg10092377	-0.0436327	0.0448439	0.332655
cg10092394	-0.0127261	0.00492343	0.0110284
cg10092397	0.00237106	0.00343618	0.491603
cg10092516	-0.00701655	0.00990222	0.480056
cg10092517	0.00166324	0.0028708	0.563508
cg10092518	-0.00119836	0.00723914	0.868818
cg10092524	0.000982036	0.00199384	0.623306
cg10092546	0.00080267	0.00118974	0.501283
cg10092607	0.000214335	0.00640804	0.973377
cg10092652	0.00114142	0.0011344	0.316492
cg10092685	0.00409856	0.00795581	0.607453
cg10092689	-0.00113243	0.00105514	0.285466
cg10092691	-7.70023e-05	0.00584625	0.989515
cg10092709	0.00352174	0.00498225	0.481124
cg10092770	0.0048977	0.00791502	0.537314
cg10092774	0.0134636	0.00642076	0.0382548
cg10092779	0.00445449	0.00328777	0.178187
cg10092799	-0.000538886	0.00633662	0.932379
cg10092867	0.00243176	0.00683789	0.722787
cg10092935	-0.000545712	0.00349795	0.876307
cg10092957	0.00334137	0.00442122	0.451381
cg10093067	-0.009721	0.00702714	0.169309
cg10093080	0.00422163	0.00412257	0.308029
cg10093103	0.0021626	0.00483047	0.655234
cg10093121	0.00540305	0.00570296	0.345469
cg10093265	0.0011954	0.0029122	0.682238
cg10093328	-0.00138824	0.0026165	0.596765
cg10093358	-0.00094902	0.00711081	0.894068
cg10093405	0.00172954	0.00373366	0.6441
cg10093438	-0.00659152	0.00328978	0.0475233
cg10093475	0.000171388	0.00494875	0.972434
cg10093558	-0.00349605	0.00321388	0.279021
cg10093648	-0.00703275	0.00824396	0.395437
cg10093671	0.00593294	0.00388965	0.13
cg10093679	-0.000780664	0.00320994	0.808294
cg10093738	-0.0077344	0.00500736	0.125263
cg10093739	0.00286087	0.00520446	0.583622
cg10093750	0.000541265	0.00355062	0.879112
cg10093761	0.00159995	0.00440926	0.717392
cg10093768	-0.00947679	0.00794161	0.23527
cg10093769	0.00349624	0.00720193	0.628299
cg10093776	0.000639562	0.00479915	0.894222
cg10093833	0.00107609	0.00201269	0.593951
cg10093882	-0.00164398	0.00163434	0.316634
cg10093934	1.11935e-05	0.00566939	0.998428
cg10093938	-0.00190691	0.00256591	0.458933
cg10093972	0.00183627	0.00610428	0.764111
cg10094056	0.0016447	0.00551337	0.766018
cg10094078	0.00185816	0.00405528	0.647692
cg10094111	0.00337815	0.00448276	0.452679
cg10094191	-0.00770833	0.005331	0.150985
cg10094210	0.00560431	0.00441753	0.207196
cg10094227	0.00294168	0.00486596	0.546705
cg10094238	0.0125845	0.0200058	0.530602
cg10094323	-0.00600832	0.00452549	0.186989
cg10094333	-0.00526506	0.00547789	0.338549
cg10094355	0.000185635	0.00160228	0.907974
cg10094443	-0.00048731	0.0014614	0.739416
cg10094489	0.000845933	0.00514717	0.869753
cg10094616	-0.000364606	0.00130217	0.779995
cg10094617	0.00205771	0.00643783	0.749846
cg10094624	0.00038242	0.0010648	0.720161
cg10094651	0.00187687	0.00201635	0.353945
cg10094664	0.00845214	0.0086663	0.331519
cg10094691	0.00643117	0.00979906	0.512974
cg10094693	-0.000814333	0.00461925	0.860384
cg10094732	-0.00837096	0.00489495	0.0900124
cg10094755	-0.00066226	0.00718485	0.926724
cg10094788	-0.00134211	0.00559367	0.810821
cg10094818	0.00382894	0.00449791	0.396435
cg10094825	0.000356182	0.00424736	0.933318
cg10094846	-0.00751539	0.00596447	0.210279
cg10094868	-0.000210518	0.00776138	0.978409
cg10094886	0.00243262	0.00672409	0.718201
cg10094892	-0.00216417	0.00210955	0.307154
cg10094907	0.0024598	0.00773062	0.750934
cg10094916	0.00541762	0.0171077	0.752077
cg10094930	-0.00173416	0.00719688	0.810026
cg10094994	0.000642696	0.00159417	0.687603
cg10095011	-0.0121948	0.0173923	0.484659
cg10095016	0.000672038	0.00187312	0.720435
cg10095020	0.000191411	0.0017744	0.914289
cg10095030	-0.00372319	0.00502452	0.460241
cg10095033	-0.046731	0.0303645	0.126624
cg10095057	0.0121353	0.0100812	0.231222
cg10095078	0.00171947	0.00427985	0.688627
cg10095082	0.00945465	0.00870041	0.279507
cg10095084	-0.00201287	0.00726466	0.782232
cg10095090	-0.0126122	0.0072029	0.0826862
cg10095198	-0.0193266	0.00794455	0.0165704
cg10095226	-0.000774446	0.00405559	0.848904
cg10095242	-0.00217115	0.00151014	0.153304
cg10095247	0.00103358	0.00298323	0.729645
cg10095305	-0.00737219	0.00971157	0.449379
cg10095321	-0.0125475	0.00972961	0.199839
cg10095352	0.00277612	0.00322449	0.391106
cg10095358	-0.000458103	0.00400456	0.909129
cg10095429	0.00128121	0.00693682	0.853801
cg10095431	-0.00484273	0.00378769	0.2037
cg10095508	-0.00545685	0.0048372	0.261688
cg10095534	-0.00773337	0.0063502	0.225853
cg10095539	0.00601969	0.0085742	0.484092
cg10095577	0.001936	0.00220872	0.382622
cg10095654	-0.00134149	0.00499175	0.788623
cg10095710	-0.00558802	0.00583458	0.340256
cg10095767	4.73882e-05	0.00136957	0.97246
cg10095777	-0.0111992	0.00811828	0.170488
cg10095779	0.00024562	0.00258609	0.924503
cg10095795	0.000870262	0.00890046	0.922284
cg10095801	0.0066361	0.00604211	0.274425
cg10095811	-0.00846552	0.00747208	0.259654
cg10095878	0.000303731	0.00485442	0.950222
cg10095913	-0.00156692	0.00345374	0.650931
cg10095938	-0.00417302	0.00262546	0.114779
cg10095950	-0.00513088	0.00780684	0.512382
cg10095954	-0.00118532	0.00205263	0.564785
cg10095968	0.00863782	0.00394036	0.0304383
cg10096008	0.0162391	0.0163653	0.323194
cg10096018	0.00381987	0.00678165	0.57438
cg10096035	0.00112598	0.00328603	0.732498
cg10096040	-0.00720594	0.00830035	0.387169
cg10096050	-0.0105707	0.00722112	0.146035
cg10096052	-0.00633045	0.00853455	0.459795
cg10096055	-0.00121233	0.00132151	0.360913
cg10096066	-8.65308e-05	0.00339	0.979681
cg10096084	0.00375399	0.00401756	0.35211
cg10096122	0.00548887	0.00860822	0.525015
cg10096139	-0.00529006	0.0046013	0.252722
cg10096161	0.00386908	0.00204075	0.0605489
cg10096208	0.00181641	0.00253432	0.475036
cg10096215	-0.0211359	0.0113996	0.0663577
cg10096268	-0.000453674	0.00414774	0.913098
cg10096286	-0.00111828	0.00678265	0.869341
cg10096321	0.00940686	0.00733836	0.202534
cg10096346	0.00176905	0.00549181	0.747959
cg10096351	0.000430927	0.00761888	0.954996
cg10096378	0.00284902	0.00562108	0.613259
cg10096392	-1.8051e-05	0.00479479	0.997003
cg10096399	-0.00509658	0.0047305	0.283623
cg10096405	-0.00192563	0.00327625	0.557879
cg10096426	-0.00623561	0.00406236	0.127611
cg10096467	-0.00768528	0.00900801	0.395391
cg10096519	-0.0025495	0.00244732	0.29977
cg10096536	-0.00888537	0.00856779	0.301939
cg10096566	0.00835265	0.00785012	0.28961
cg10096579	-0.00355943	0.00439081	0.419283
cg10096645	-0.000972881	0.00411265	0.813432
cg10096664	-0.00222305	0.00506101	0.661326
cg10096796	0.00345658	0.00219307	0.117815
cg10096813	0.0142478	0.0126379	0.26199
cg10096873	-0.0163884	0.0059379	0.00675528
cg10096893	-0.00498449	0.00373083	0.184249
cg10096948	-0.00124123	0.006276	0.843581
cg10096955	-0.00147808	0.00271646	0.587441
cg10096961	-0.00181372	0.00453906	0.690226
cg10097015	0.00368992	0.00428236	0.390719
cg10097045	-0.00555957	0.00385357	0.151894
cg10097072	0.00382985	0.00320593	0.234762
cg10097105	-0.000137402	0.00472308	0.976843
cg10097150	0.00019014	0.00134041	0.887452
cg10097215	-0.00414153	0.00900989	0.646648
cg10097291	0.000188072	0.00359933	0.958421
cg10097313	0.00602784	0.00634957	0.344496
cg10097316	0.00295852	0.00963682	0.759412
cg10097323	-0.00612674	0.00282858	0.03243
cg10097360	0.00522052	0.00692941	0.452799
cg10097415	-0.0050562	0.00381549	0.18781
cg10097464	-0.000614198	0.00478444	0.898083
cg10097469	-0.00292238	0.00359148	0.417544
cg10097556	-1.4301e-05	0.000964176	0.988192
cg10097598	-0.000888045	0.00580489	0.878687
cg10097651	-0.00341185	0.00307767	0.269986
cg10097667	-0.00889107	0.00624593	0.157371
cg10097681	-0.000892187	0.00156018	0.56857
cg10097755	-0.00322396	0.00420068	0.444409
cg10097816	-0.00826796	0.00890546	0.355189
cg10097840	0.00081252	0.00398722	0.838894
cg10097871	-0.0108395	0.00507597	0.0349023
cg10097882	0.00145072	0.00379948	0.703318
cg10097906	0.0102605	0.0101509	0.314292
cg10097927	-0.00648306	0.00431432	0.135735
cg10097977	0.00730026	0.00369957	0.050928
cg10098010	0.00102735	0.00106543	0.33699
cg10098021	-0.00738333	0.00526935	0.163923
cg10098028	-0.00225305	0.003654	0.538751
cg10098058	-0.00104392	0.00127102	0.413205
cg10098165	-0.000315525	0.00743349	0.966218
cg10098175	-0.00334198	0.00230391	0.149694
cg10098193	0.00357686	0.00430478	0.407796
cg10098216	2.41998e-05	0.00102454	0.981198
cg10098221	-0.0014638	0.00514944	0.776733
cg10098273	-0.00731719	0.00388015	0.0619122
cg10098353	0.00302796	0.00411803	0.463698
cg10098358	-0.0127292	0.00717579	0.0787962
cg10098370	0.000290585	0.00330915	0.930182
cg10098386	-0.00537254	0.0109979	0.626148
cg10098403	0.00533215	0.00664903	0.424284
cg10098414	0.000424567	0.00371064	0.909111
cg10098464	0.00629359	0.00358225	0.0816708
cg10098515	-0.00225208	0.00244287	0.358564
cg10098523	-0.00170055	0.00550149	0.757815
cg10098527	0.00425225	0.00568202	0.455806
cg10098530	0.00724205	0.00657497	0.273059
cg10098541	-0.00276508	0.00111125	0.0143092
cg10098570	0.00232844	0.00959735	0.808749
cg10098582	-0.00123415	0.00178924	0.491771
cg10098614	-0.00227361	0.00395893	0.566916
cg10098622	0.00414287	0.00646085	0.522685
cg10098633	-0.00272754	0.00353873	0.442467
cg10098639	-0.0132894	0.00656635	0.0453649
cg10098670	0.00050616	0.00305028	0.868504
cg10098729	-0.00211306	0.00167885	0.210779
cg10098787	0.00695743	0.00660801	0.294663
cg10098794	0.00377545	0.00862153	0.662295
cg10098888	0.000665359	0.00150106	0.658433
cg10099047	-0.00104142	0.00335913	0.757117
cg10099056	-0.00272576	0.00723201	0.706959
cg10099103	0.00203363	0.00336181	0.546455
cg10099105	-0.0130672	0.00879511	0.140158
cg10099207	0.00230825	0.0107017	0.829621
cg10099209	0.00415859	0.00389651	0.28815
cg10099229	-0.00182301	0.00122904	0.140811
cg10099232	-0.00389979	0.00289364	0.180472
cg10099304	0.0038057	0.00353947	0.284588
cg10099364	0.00279926	0.0046145	0.545329
cg10099371	-0.000577574	0.00335264	0.863533
cg10099397	0.00103067	0.00991025	0.917355
cg10099415	-0.000776327	0.00241944	0.748907
cg10099445	-0.0387662	0.0173398	0.0273553
cg10099524	0.00471367	0.00532729	0.378152
cg10099572	0.00254485	0.00409709	0.535772
cg10099574	-0.00370218	0.0232479	0.87376
cg10099585	0.00464008	0.00316465	0.14539
cg10099601	-0.00907842	0.00742541	0.224042
cg10099621	0.000991209	0.00393292	0.80148
cg10099638	0.0019108	0.00528738	0.71849
cg10099651	0.0196178	0.012541	0.12057
cg10099679	-0.000234061	0.0033506	0.944433
cg10099709	0.00510114	0.00504336	0.313979
cg10099730	-0.00565503	0.0029275	0.055924
cg10099758	-0.00149994	0.00480526	0.755511
cg10099778	0.00348372	0.00413113	0.400866
cg10099795	-0.00154604	0.00453416	0.73376
cg10099799	0.00118748	0.00438304	0.786947
cg10099808	-0.0121313	0.00641226	0.0610887
cg10099813	-0.00889251	0.00561776	0.116258
cg10099827	0.00763864	0.00915857	0.406032
cg10099854	-0.00198663	0.00579642	0.732441
cg10099900	-0.000293792	0.00273868	0.914763
cg10099917	0.00295277	0.00721218	0.683017
cg10099930	0.00621025	0.00442732	0.163469
cg10099957	0.00573999	0.00593619	0.335653
cg10100036	0.00221536	0.00347158	0.524685
cg10100093	-0.00181974	0.00330934	0.583496
cg10100094	0.00046269	0.00624131	0.941036
cg10100117	0.00322178	0.00310651	0.30192
cg10100177	-0.00746786	0.00367141	0.0443084
cg10100220	-0.00197639	0.00640196	0.758111
cg10100256	0.00516539	0.00417123	0.21818
cg10100287	0.00992529	0.00513893	0.0559614
cg10100318	-0.00058456	0.00464081	0.899989
cg10100352	0.000355766	0.000938108	0.70523
cg10100367	0.00883243	0.00458094	0.0563766
cg10100387	3.77724e-05	0.00365015	0.991762
cg10100417	0.0050588	0.00573977	0.380011
cg10100424	0.00440169	0.00424516	0.302028
cg10100437	-0.00641925	0.00708533	0.366885
cg10100497	-0.00771848	0.0037092	0.0397227
cg10100556	-0.00157762	0.00157104	0.317452
cg10100628	0.00116363	0.00287142	0.686069
cg10100698	-0.000585796	0.00548048	0.915069
cg10100767	0.00282264	0.00351086	0.423114
cg10100800	0.00429883	0.0045895	0.350946
cg10100811	-0.0154462	0.00958467	0.109874
cg10100831	0.0128762	0.00532797	0.0172766
cg10100887	-0.00388973	0.00467319	0.406982
cg10101051	0.00313336	0.00557709	0.575356
cg10101074	0.000465788	0.0010001	0.642304
cg10101098	-0.00455173	0.00894635	0.611907
cg10101109	-0.0061178	0.00648927	0.347834
cg10101143	0.000423746	0.00761916	0.955747
cg10101263	0.00216577	0.00107037	0.0454148
cg10101290	-0.0140087	0.00751015	0.0647558
cg10101352	-0.000665546	0.00383394	0.862499
cg10101375	-0.000114154	0.00331351	0.972579
cg10101463	-0.000639378	0.00120113	0.595565
cg10101468	0.00765161	0.0053813	0.157838
cg10101479	-0.00427246	0.00238589	0.0760399
cg10101521	0.00358776	0.00271106	0.188406
cg10101570	-0.00319598	0.0085459	0.709128
cg10101600	0.00577669	0.00422829	0.174612
cg10101634	-0.00463336	0.0042397	0.276805
cg10101680	-0.00235404	0.00460174	0.60997
cg10101707	0.00190281	0.00360844	0.599013
cg10101749	0.000170871	0.00156005	0.912979
cg10101773	-0.00400849	0.00418727	0.340476
cg10101783	0.0171952	0.0134068	0.202291
cg10101792	0.0125141	0.00503672	0.0144499
cg10101862	-0.000827063	0.00530037	0.876283
cg10101975	-0.00332683	0.00247757	0.182059
cg10102023	-0.00829247	0.0140852	0.557223
cg10102037	-0.00392298	0.003604	0.278708
cg10102102	0.00774609	0.00645612	0.232746
cg10102108	0.0118555	0.00784521	0.133559
cg10102128	-0.00119249	0.00452286	0.792527
cg10102162	-0.00510032	0.0044362	0.252714
cg10102167	-0.00737075	0.00416757	0.0796839
cg10102172	0.000977946	0.00404081	0.809209
cg10102215	0.00878377	0.00522464	0.0955072
cg10102302	-0.00842543	0.00554661	0.131575
cg10102306	-0.00693864	0.00457434	0.132119
cg10102336	0.00422503	0.00607749	0.488374
cg10102375	-6.90689e-05	0.00326876	0.98318
cg10102384	0.00573059	0.00536941	0.288147
cg10102418	-0.000882592	0.00114955	0.44424
cg10102435	-0.00251566	0.00405717	0.536483
cg10102474	-0.000131041	0.00556325	0.98125
cg10102585	-0.00156119	0.00570017	0.784678
cg10102589	-0.00349354	0.00543365	0.521574
cg10102630	0.000263719	0.00559286	0.962475
cg10102640	-0.0177475	0.0146311	0.227683
cg10102681	-0.00110554	0.00743151	0.882008
cg10102721	-0.00333972	0.00742583	0.653765
cg10102736	0.000143169	0.00355321	0.967931
cg10102744	-0.00482355	0.00332901	0.150147
cg10102745	0.00801957	0.00683833	0.243389
cg10102762	-0.00147605	0.00163318	0.368046
cg10102897	-0.00195192	0.00592643	0.7425
cg10102968	0.00607525	0.00571043	0.289668
cg10102983	0.00856004	0.00407938	0.0381207
cg10103000	-0.00450213	0.00522484	0.390706
cg10103002	-0.00368175	0.00458814	0.423993
cg10103034	0.00212702	0.00334523	0.52618
cg10103036	0.00121921	0.00811004	0.880772
cg10103104	-0.00425242	0.00359452	0.239303
cg10103111	0.000389342	0.00103771	0.708226
cg10103121	0.00254901	0.00652785	0.696921
cg10103127	-0.00273061	0.00193305	0.160548
cg10103145	-0.000203646	0.00674683	0.975974
cg10103157	0.000398226	0.00365254	0.913376
cg10103187	0.00184855	0.00295727	0.533185
cg10103235	0.00938623	0.00694143	0.179034
cg10103246	0.00462413	0.00343375	0.180805
cg10103266	-0.00105046	0.0022135	0.636018
cg10103276	0.000501054	0.0015424	0.745898
cg10103293	0.000132813	0.0042867	0.975339
cg10103373	0.00164921	0.00499988	0.742129
cg10103387	-0.00238077	0.00622091	0.702665
cg10103442	-0.000358821	0.0015193	0.813729
cg10103446	-0.0010261	0.00198734	0.606652
cg10103469	-0.000918879	0.00207349	0.658508
cg10103520	-0.00127205	0.00357877	0.722927
cg10103528	-0.0107592	0.00618286	0.0845766
cg10103537	-0.00444744	0.0048526	0.36137
cg10103580	0.00125573	0.000997896	0.21087
cg10103581	-0.0170926	0.00566884	0.00317772
cg10103623	0.00846185	0.00557144	0.131633
cg10103630	0.00154083	0.00388902	0.692712
cg10103631	-0.000815375	0.00108364	0.453364
cg10103635	0.000622078	0.00829518	0.940354
cg10103639	0.0024683	0.0058441	0.673574
cg10103751	0.000519187	0.000941856	0.582569
cg10103762	0.00102178	0.00402462	0.800052
cg10103800	0.00457015	0.00451897	0.31404
cg10103829	-0.0254339	0.0108257	0.0205554
cg10103838	-0.00691347	0.00988522	0.485768
cg10103850	0.00120084	0.00535103	0.822845
cg10103857	0.00581249	0.00306543	0.0605181
cg10103906	0.00292226	0.0160921	0.856228
cg10103923	-0.00652336	0.00402519	0.107909
cg10103942	0.00345405	0.00554358	0.534504
cg10103943	0.00378042	0.00360472	0.296555
cg10103955	-0.00608952	0.00614516	0.323848
cg10104027	-0.00249934	0.00528776	0.637372
cg10104129	0.00274503	0.00512588	0.59335
cg10104151	0.00898231	0.00895003	0.317732
cg10104252	-0.0101536	0.00866774	0.243912
cg10104290	-0.00830362	0.00324925	0.0119426
cg10104336	0.00669616	0.00678925	0.326118
cg10104372	0.00428019	0.0049249	0.386656
cg10104402	0.000265856	0.00115081	0.817723
cg10104420	-0.00322351	0.0313171	0.918201
cg10104431	0.00707212	0.0095155	0.458904
cg10104451	-0.00657404	0.00345763	0.0598311
cg10104480	0.0015583	0.0044353	0.725993
cg10104482	-0.000945663	0.00123202	0.444357
cg10104487	-0.00513209	0.00545888	0.349171
cg10104496	0.00752356	0.0140739	0.594004
cg10104534	-0.00862219	0.00717111	0.231764
cg10104542	-0.0119752	0.00365748	0.0014102
cg10104599	0.0100809	0.0114227	0.379376
cg10104674	0.00338469	0.00436611	0.439844
cg10104676	0.000950234	0.00340809	0.7809
cg10104683	0.00188489	0.00172068	0.275677
cg10104687	0.00564249	0.0081116	0.488116
cg10104771	-0.007628	0.00476224	0.112024
cg10104775	0.000268757	0.0034162	0.937435
cg10104845	-0.00269244	0.0134406	0.841592
cg10104849	-0.00135858	0.00294607	0.645587
cg10104921	-0.000843645	0.00282996	0.76617
cg10104948	0.00340284	0.00428702	0.429017
cg10105015	0.00541603	0.00593303	0.363277
cg10105056	0.0171772	0.00791701	0.0321454
cg10105105	-0.00156806	0.00889956	0.860459
cg10105107	0.0109409	0.0115399	0.345123
cg10105110	0.00444933	0.00612128	0.468826
cg10105137	-0.00283388	0.00279139	0.312189
cg10105149	0.00246885	0.00287272	0.391948
cg10105171	-0.00360112	0.00443786	0.418826
cg10105218	-0.00337858	0.00473538	0.477035
cg10105244	0.00437626	0.00731711	0.55099
cg10105259	0.000469499	0.00125769	0.709629
cg10105262	0.0110939	0.00789053	0.162498
cg10105268	0.00353684	0.0033861	0.298495
cg10105294	-0.0132407	0.00862769	0.127683
cg10105341	0.00770518	0.00694719	0.269759
cg10105347	-0.00261802	0.00386687	0.499778
cg10105375	-0.00416193	0.00501141	0.408028
cg10105414	0.00208298	0.00318794	0.514841
cg10105501	-0.000961101	0.00387703	0.804669
cg10105512	0.000399166	0.00272328	0.883731
cg10105565	0.00254095	0.00302222	0.402276
cg10105621	-0.0017888	0.00331494	0.590531
cg10105623	0.00392521	0.00378639	0.302127
cg10105655	-0.0101622	0.00565378	0.0749635
cg10105681	-0.014006	0.0115854	0.229234
cg10105699	-0.000414621	0.00390415	0.915614
cg10105708	0.00699456	0.00481841	0.149399
cg10105712	-0.00331536	0.00882157	0.707759
cg10105713	-0.00236445	0.00390449	0.546024
cg10105718	-0.00252677	0.00390924	0.51937
cg10105723	0.00382906	0.00548911	0.486889
cg10105792	0.00601842	0.00311453	0.0558395
cg10105844	-0.00389658	0.00324032	0.231694
cg10105858	0.0042038	0.00368131	0.255919
cg10105884	0.00133147	0.00391603	0.734489
cg10105917	-0.00675098	0.0101115	0.505727
cg10105971	-0.000314373	0.00267378	0.906614
cg10105993	-0.00666884	0.00770415	0.388551
cg10105999	0.00182356	0.00227751	0.425011
cg10106001	-0.00168341	0.00453569	0.711228
cg10106016	-0.000481586	0.00494174	0.922541
cg10106091	-0.0014393	0.00113086	0.205744
cg10106144	0.00517504	0.00803387	0.520794
cg10106193	-0.000205827	0.00156056	0.895306
cg10106199	0.00109405	0.00634947	0.863508
cg10106204	-0.00244473	0.00309395	0.431102
cg10106284	0.0109355	0.00395922	0.00671573
cg10106289	-0.00327554	0.00430757	0.448605
cg10106363	-0.00180384	0.000992549	0.0718329
cg10106388	-0.0119018	0.0110708	0.284658
cg10106407	-3.9596e-05	0.00121106	0.973976
cg10106436	0.00295935	0.00364677	0.418801
cg10106493	-0.00245836	0.0121171	0.839594
cg10106505	-0.00437738	0.00315239	0.167713
cg10106560	0.000702633	0.00268345	0.793926
cg10106561	0.011947	0.00650741	0.0690246
cg10106639	-0.00561158	0.00728494	0.442745
cg10106804	0.00297984	0.00816751	0.715918
cg10106823	-0.0027493	0.00271431	0.313294
cg10106856	0.00388374	0.00388221	0.319276
cg10106857	-0.000592627	0.00191198	0.757172
cg10106903	-0.00375231	0.0080244	0.64097
cg10106935	0.0203594	0.00931755	0.030967
cg10106965	-0.00578273	0.00452127	0.203539
cg10106988	0.00278918	0.00431653	0.519496
cg10107001	-0.00474199	0.0049426	0.339418
cg10107043	0.00407555	0.00618675	0.511406
cg10107050	-0.00274092	0.00368426	0.458463
cg10107076	-0.00611256	0.00606557	0.315748
cg10107088	-6.93627e-05	0.00130012	0.957547
cg10107117	-0.00256765	0.00578593	0.658061
cg10107138	7.83811e-05	0.00696562	0.991042
cg10107140	-0.000734715	0.00417413	0.860599
cg10107186	7.41448e-05	0.00150705	0.960849
cg10107241	-0.00384086	0.0067802	0.5722
cg10107264	0.00118712	0.00576956	0.837355
cg10107268	0.00201981	0.00406391	0.620155
cg10107292	-0.00174882	0.00406259	0.667682
cg10107298	0.000289709	0.00183758	0.87501
cg10107322	0.00213391	0.00365599	0.560612
cg10107330	0.00713983	0.00734371	0.333027
cg10107336	0.00904218	0.0128431	0.482862
cg10107338	-0.00617964	0.00585778	0.29372
cg10107382	0.00174444	0.00606327	0.774103
cg10107434	0.00773984	0.00512546	0.13384
cg10107466	0.0153693	0.00869295	0.0797798
cg10107473	-0.000744471	0.00477414	0.876362
cg10107529	-0.0186427	0.0128038	0.148181
cg10107633	-0.00277267	0.00594145	0.641646
cg10107671	-0.0017873	0.00363978	0.624355
cg10107725	0.00333766	0.00401881	0.408017
cg10107779	7.73513e-05	0.0015891	0.961264
cg10107783	-0.0127664	0.0069176	0.0676066
cg10107786	0.00211786	0.00224128	0.346727
cg10107836	0.00103085	0.00144663	0.477585
cg10107839	-0.00551921	0.00434389	0.206515
cg10107890	0.0188295	0.0113372	0.0995382
cg10107929	-0.00127811	0.00155956	0.414223
cg10107956	-0.000234794	0.00471788	0.960397
cg10107962	0.000393564	0.00313472	0.900313
cg10107975	-0.00168157	0.00311413	0.590283
cg10108001	0.00391953	0.0041298	0.344621
cg10108042	0.000933207	0.00301798	0.757732
cg10108196	0.00406851	0.00660026	0.538871
cg10108237	0.000425365	0.00174295	0.807639
cg10108243	-0.00243213	0.00473272	0.608337
cg10108252	-0.00240708	0.00508628	0.636956
cg10108296	-0.00197477	0.00270316	0.466586
cg10108324	0.00819226	0.00353956	0.0224642
cg10108337	-0.000713618	0.00507395	0.888404
cg10108372	0.00188717	0.00298819	0.528973
cg10108389	0.00115674	0.00268723	0.667691
cg10108402	0.000498461	0.00135497	0.71366
cg10108468	-0.00239958	0.00375037	0.523592
cg10108529	0.00237949	0.00919845	0.796354
cg10108539	0.0038545	0.00550313	0.485118
cg10108591	0.00270471	0.00259095	0.298776
cg10108617	-3.56192e-05	0.00152198	0.98137
cg10108626	-7.23411e-05	0.00153671	0.962537
cg10108661	-0.000138736	0.00191521	0.942382
cg10108674	0.00536212	0.00293988	0.0708301
cg10108710	0.0162425	0.0058163	0.00615076
cg10108720	-0.00382553	0.00436941	0.383161
cg10108729	-0.019454	0.00685022	0.00536102
cg10108828	0.000933241	0.00417488	0.823525
cg10108874	-0.00825612	0.0104053	0.42919
cg10108888	-0.00580059	0.00430835	0.180905
cg10108994	-0.00276143	0.00601689	0.647162
cg10109056	0.0112813	0.00534021	0.0368631
cg10109111	0.0222544	0.00889402	0.0137876
cg10109146	-0.00391946	0.00555142	0.481637
cg10109215	0.00131727	0.00371044	0.723244
cg10109276	0.00844947	0.00416232	0.0447274
cg10109286	-0.0124431	0.00827629	0.135533
cg10109295	-0.00179127	0.00345809	0.605483
cg10109327	0.00439519	0.00759336	0.563873
cg10109351	-0.00456828	0.00788204	0.563361
cg10109421	0.0089298	0.0077682	0.252785
cg10109442	-0.00421711	0.00238635	0.0799224
cg10109452	-0.00694992	0.00429734	0.108636
cg10109470	0.00647252	0.0123626	0.601622
cg10109486	0.000267354	0.00171696	0.876539
cg10109506	-0.00463578	0.0114062	0.685206
cg10109565	0.00485247	0.00604544	0.423868
cg10109570	0.00135338	0.00189614	0.476862
cg10109590	-0.00241396	0.00446064	0.589466
cg10109605	-0.00102776	0.00102467	0.318013
cg10109614	-0.00925382	0.00848928	0.278027
cg10109635	0.00446032	0.0061882	0.472548
cg10109731	-0.00208158	0.0042242	0.623137
cg10109747	0.00209908	0.00299173	0.484367
cg10109763	0.00612416	0.0101442	0.547258
cg10109776	-0.00356689	0.00671219	0.596191
cg10109841	-0.00158703	0.00150886	0.295154
cg10109876	-0.00103412	0.00384023	0.788206
cg10109943	0.000400877	0.00360441	0.911642
cg10109964	-0.00431078	0.00373781	0.251246
cg10110002	-0.0121028	0.00817394	0.141505
cg10110027	0.00432557	0.009541	0.651162
cg10110083	-0.00247662	0.00228743	0.281263
cg10110099	1.76028e-05	0.00161657	0.991331
cg10110230	0.00309902	0.00713779	0.665
cg10110267	-0.00438219	0.0063232	0.489723
cg10110271	0.00714665	0.0084318	0.398478
cg10110288	0.00233309	0.00585266	0.690919
cg10110332	-0.00148332	0.00636844	0.81625
cg10110335	0.003745	0.00890208	0.674789
cg10110347	-0.0106541	0.010062	0.291946
cg10110367	-0.000717785	0.00347161	0.836574
cg10110376	-0.000453125	0.00597719	0.939706
cg10110432	-0.00459053	0.0080277	0.568579
cg10110440	0.00343661	0.018032	0.849196
cg10110506	0.00367914	0.00704733	0.602658
cg10110581	0.00215892	0.00170182	0.207216
cg10110764	4.35503e-06	0.00874317	0.999603
cg10110780	-0.0206317	0.0464811	0.657991
cg10110799	-0.0049844	0.00484767	0.306069
cg10110846	0.00214692	0.00409925	0.601497
cg10110857	-0.0049979	0.00937951	0.595191
cg10110884	-0.0107942	0.00977051	0.271628
cg10110929	0.00287092	0.00352638	0.417299
cg10110953	-0.000421536	0.00207361	0.83928
cg10110957	0.00649535	0.00454436	0.155696
cg10110998	-0.00237191	0.00773612	0.759716
cg10111054	0.00285061	0.00129623	0.0299218
cg10111084	-0.000244015	0.00460144	0.957802
cg10111115	0.00108844	0.00156928	0.489377
cg10111125	0.00224943	0.00110729	0.0445738
cg10111146	0.00310733	0.00305355	0.311054
cg10111153	-0.00085543	0.00494594	0.862998
cg10111211	-0.00230161	0.0044886	0.609124
cg10111214	0.00522822	0.00516875	0.313955
cg10111290	-0.00103552	0.00544071	0.849397
cg10111292	0.00720075	0.0050241	0.154575
cg10111305	-0.000868767	0.00496107	0.861304
cg10111314	-0.00351484	0.00351818	0.319924
cg10111328	0.00564968	0.00627872	0.370149
cg10111335	0.00256647	0.0046728	0.583937
cg10111346	0.00734355	0.00408789	0.0751238
cg10111352	0.00564644	0.00956205	0.556042
cg10111450	-0.000702708	0.00301613	0.816199
cg10111469	-0.00280661	0.00562952	0.619072
cg10111524	0.00567152	0.00437825	0.197851
cg10111533	0.00553245	0.00793661	0.487197
cg10111590	-0.00088484	0.00674916	0.895928
cg10111599	-0.00369899	0.00578034	0.523528
cg10111604	-0.0127423	0.00470083	0.00777271
cg10111629	0.00433408	0.00490428	0.378733
cg10111648	0.00196012	0.00340841	0.566388
cg10111664	0.00453921	0.00459558	0.325412
cg10111694	0.00198579	0.00275276	0.472179
cg10111716	0.00593101	0.00300269	0.0507015
cg10111759	0.00294367	0.00577705	0.611373
cg10111760	-0.00127187	0.00390348	0.745161
cg10111764	-0.00742089	0.00689589	0.284181
cg10111786	0.00416095	0.00261264	0.114063
cg10111813	0.00126569	0.00333676	0.705171
cg10111816	-0.000637846	0.00677356	0.925145
cg10111831	0.00614727	0.00404902	0.131778
cg10111845	-0.00152297	0.0013958	0.277567
cg10111847	-0.00527233	0.0204468	0.796991
cg10111865	0.011559	0.00752531	0.127356
cg10111899	-0.00845971	0.0130044	0.516684
cg10111977	0.000638402	0.00355325	0.857739
cg10112003	-7.68197e-05	0.00114007	0.946398
cg10112017	-0.000762294	0.00136336	0.577189
cg10112103	0.000142304	0.00353345	0.967947
cg10112112	0.00316682	0.00503933	0.531008
cg10112117	-2.61959e-05	0.00351679	0.99407
cg10112125	-0.00581088	0.00560266	0.301894
cg10112138	0.00637108	0.00531158	0.232877
cg10112163	0.00466011	0.00498166	0.351568
cg10112231	3.79823e-05	0.00427367	0.992925
cg10112249	0.00335822	0.00417948	0.423386
cg10112265	0.000360256	0.00443705	0.935434
cg10112270	0.00677657	0.00616944	0.274381
cg10112351	0.00771531	0.00505817	0.129999
cg10112391	0.00277881	0.00190103	0.146612
cg10112407	0.000597262	0.00137842	0.665634
cg10112420	-0.006075	0.00734031	0.409645
cg10112440	0.0129365	0.00864777	0.137483
cg10112475	-0.00517236	0.00604847	0.394293
cg10112559	0.000183379	0.00110275	0.868227
cg10112599	0.0116635	0.00947694	0.221005
cg10112608	0.00428964	0.00761597	0.574396
cg10112636	0.000936637	0.00352095	0.790714
cg10112672	-0.00203354	0.00146342	0.167412
cg10112694	-0.00143389	0.00180762	0.42931
cg10112704	0.000791425	0.00292902	0.787502
cg10112754	0.00223365	0.00696841	0.749157
cg10112781	-0.0117059	0.0072235	0.10793
cg10112837	-0.00314129	0.003132	0.318038
cg10112854	0.00275428	0.00473513	0.561958
cg10112889	0.00244515	0.00728224	0.737673
cg10112943	-0.0076995	0.00694292	0.269818
cg10113031	-0.00224774	0.00459814	0.625913
cg10113069	0.00483895	0.00381537	0.207329
cg10113101	0.00222068	0.00338769	0.513481
cg10113157	-0.00331825	0.00494314	0.503422
cg10113191	0.00562	0.00377874	0.139754
cg10113194	-0.000419509	0.00575814	0.942051
cg10113197	0.00766227	0.00376263	0.0440679
cg10113212	-0.00163282	0.00343819	0.635779
cg10113217	0.00281833	0.00527369	0.594115
cg10113221	-0.00168934	0.00352167	0.632378
cg10113258	0.00678248	0.00708642	0.340573
cg10113286	0.0055631	0.00375108	0.140865
cg10113334	-0.00216307	0.00120068	0.074308
cg10113342	0.000180304	0.00214833	0.933264
cg10113373	-0.000486542	0.0014054	0.729846
cg10113393	-0.00679571	0.00565832	0.23228
cg10113414	-0.00480178	0.00636997	0.452542
cg10113471	0.00534427	0.0060343	0.377704
cg10113527	-0.00114973	0.00429511	0.789436
cg10113579	0.00165036	0.00661206	0.803355
cg10113582	-9.77482e-05	0.00132699	0.941411
cg10113589	-0.0018528	0.00508039	0.716026
cg10113618	-0.00406345	0.005293	0.44428
cg10113760	0.0131303	0.0134141	0.329768
cg10113809	0.000696442	0.00397365	0.861188
cg10113820	0.00571561	0.00739461	0.441185
cg10113864	-0.0033633	0.00253262	0.186881
cg10113872	-0.000687139	0.0029576	0.816706
cg10113885	0.00510653	0.00416774	0.22305
cg10113908	0.00103133	0.00609219	0.865876
cg10113910	-0.0194965	0.0103078	0.0611497
cg10113924	-0.00761993	0.00534502	0.156761
cg10113951	0.00315571	0.00368775	0.393975
cg10113960	0.00226827	0.00312206	0.46903
cg10114006	-0.000194306	0.00551633	0.971964
cg10114058	-0.00916953	0.00786889	0.246378
cg10114235	-0.0106129	0.00621445	0.0904497
cg10114257	-0.00284424	0.00461902	0.539297
cg10114275	-0.000433708	0.00416674	0.917286
cg10114279	-0.00318216	0.00345942	0.359625
cg10114314	-0.00248472	0.00507021	0.625049
cg10114327	-0.00286245	0.00262741	0.27829
cg10114348	0.00404027	0.00661123	0.542357
cg10114358	0.00984931	0.0058174	0.0932206
cg10114359	0.000601387	0.00358574	0.867109
cg10114428	0.0051953	0.00991082	0.601172
cg10114434	-0.00341503	0.00298935	0.255724
cg10114448	3.90924e-05	0.002882	0.989202
cg10114479	0.00569035	0.025751	0.825513
cg10114494	0.000158859	0.00134662	0.906304
cg10114523	-0.00477779	0.00311676	0.128113
cg10114537	0.00421709	0.00764325	0.582225
cg10114550	-0.00522211	0.00326841	0.112916
cg10114555	-0.00104016	0.00460251	0.821614
cg10114577	0.000912634	0.00278955	0.744156
cg10114625	-0.00282954	0.00439722	0.521227
cg10114631	-0.0162622	0.00567102	0.00494315
cg10114725	-0.00417372	0.00532458	0.434778
cg10114760	-0.000714284	0.00371595	0.847917
cg10114791	0.00192198	0.00385395	0.618966
cg10114877	0.00145012	0.00359446	0.687399
cg10114902	-0.00224558	0.002574	0.384851
cg10115010	-0.001024	0.00157585	0.517145
cg10115022	-0.00608965	0.00495913	0.222034
cg10115075	0.00744071	0.00770438	0.336237
cg10115087	-0.00297505	0.0033979	0.383145
cg10115148	0.00510484	0.00670878	0.448304
cg10115173	-0.00447335	0.00600085	0.45756
cg10115182	-0.00113385	0.00195341	0.562781
cg10115191	0.000145121	0.00101514	0.886581
cg10115203	-0.00603067	0.00833792	0.471015
cg10115206	-0.00341047	0.00290486	0.242863
cg10115282	-0.00275959	0.00595413	0.643924
cg10115313	-0.00870401	0.00808281	0.283859
cg10115320	-0.00160918	0.00476664	0.736302
cg10115321	0.0161547	0.0114794	0.162115
cg10115348	0.00362157	0.00510083	0.479182
cg10115360	0.000174835	0.00373405	0.962739
cg10115368	0.00717467	0.00727667	0.326267
cg10115427	-0.00402404	0.00425902	0.34678
cg10115490	-0.00037016	0.00153039	0.809321
cg10115498	-0.00223695	0.00221052	0.313741
cg10115564	-0.011375	0.0051763	0.0300416
cg10115632	0.00307735	0.00222141	0.168709
cg10115679	0.000828783	0.00462193	0.858014
cg10115713	-0.0121705	0.00898738	0.178405
cg10115779	0.000418392	0.00126684	0.741818
cg10115795	-0.00436287	0.00560836	0.438256
cg10115798	-0.00631575	0.0043953	0.153525
cg10115827	0.000622838	0.00105691	0.556844
cg10115858	0.000961712	0.00111238	0.389131
cg10115873	-0.00952795	0.00461688	0.0413554
cg10115894	0.00221338	0.00290329	0.447441
cg10115918	0.00318384	0.00331438	0.338816
cg10115936	-0.00191586	0.00976378	0.844793
cg10115985	-0.00535797	0.00451102	0.237444
cg10115986	0.00393989	0.0126501	0.756037
cg10115987	-0.00488204	0.00616025	0.429741
cg10116014	0.00184761	0.00297913	0.536395
cg10116037	0.00235623	0.00340797	0.490752
cg10116124	0.000761519	0.00214341	0.723045
cg10116178	-0.00448246	0.00362833	0.219265
cg10116181	0.00494578	0.00395938	0.214222
cg10116189	-0.000321751	0.00287636	0.911134
cg10116209	0.00576345	0.0044685	0.199778
cg10116341	-0.00359999	0.00412209	0.384346
cg10116363	0.00113972	0.00395867	0.773951
cg10116384	0.00479287	0.00332803	0.152614
cg10116425	-0.0127817	0.0111979	0.256122
cg10116426	0.000670331	0.00365739	0.854909
cg10116431	0.00104277	0.00195265	0.59438
cg10116432	-0.000761754	0.00251719	0.76274
cg10116443	-0.00428725	0.00347774	0.220244
cg10116453	-0.00594211	0.00475895	0.214409
cg10116456	0.00281107	0.00437392	0.521738
cg10116458	0.00752684	0.00468722	0.111129
cg10116490	0.00902135	0.0071354	0.208744
cg10116505	-0.000194484	0.0040971	0.962224
cg10116551	-0.00140684	0.00354242	0.69202
cg10116566	0.00567852	0.00367086	0.124704
cg10116624	-7.01955e-05	0.00163241	0.965777
cg10116636	0.000385896	0.0111085	0.97235
cg10116675	-0.00764959	0.00469957	0.106394
cg10116748	0.0128527	0.00561907	0.0240546
cg10116794	-0.00203441	0.00135163	0.135099
cg10116840	0.00445322	0.0079959	0.578681
cg10116869	0.00330192	0.0043784	0.452348
cg10116893	-0.019707	0.0135581	0.148875
cg10116904	0.000219588	0.00132974	0.869135
cg10117016	-0.00115846	0.0028546	0.685648
cg10117057	0.00729858	0.00623342	0.244133
cg10117077	-0.0541146	0.0354116	0.129292
cg10117137	-0.00610622	0.00381247	0.112051
cg10117156	0.00510117	0.00503507	0.313183
cg10117171	0.0287644	0.0187135	0.127091
cg10117180	0.00249584	0.00149174	0.0970962
cg10117199	0.00115044	0.00679216	0.865805
cg10117207	0.00159146	0.00179963	0.378412
cg10117306	0.000393101	0.0101884	0.969291
cg10117330	-0.00677333	0.0109605	0.537846
cg10117361	-0.00224503	0.00361042	0.535325
cg10117369	-0.000862035	0.00559125	0.877749
cg10117400	-0.00804089	0.00503743	0.113256
cg10117405	-0.0107689	0.00758888	0.158664
cg10117496	0.000966559	0.00603554	0.873056
cg10117514	0.00480361	0.00841468	0.569238
cg10117562	0.0119387	0.00476459	0.0136574
cg10117579	0.00168147	0.00345284	0.627223
cg10117599	0.019797	0.0506092	0.696411
cg10117603	-0.000140706	0.00415025	0.973015
cg10117609	-0.0041955	0.00829893	0.614168
cg10117666	0.00936733	0.00650081	0.152389
cg10117719	0.000319793	0.00416058	0.93887
cg10117734	0.00125766	0.00248866	0.614302
cg10117737	-0.00343945	0.00326768	0.294806
cg10117762	0.00104668	0.0039318	0.790568
cg10117795	-0.00489764	0.00289298	0.0932469
cg10117831	-0.0173993	0.0120576	0.151807
cg10117834	0.00163691	0.00177027	0.357127
cg10117884	0.0113005	0.013177	0.392951
cg10117958	-0.00327944	0.0019836	0.101075
cg10118002	-0.00214677	0.00146368	0.145261
cg10118081	0.0107953	0.00678719	0.114532
cg10118093	-0.000414785	0.00234558	0.859956
cg10118167	-0.00325891	0.00980144	0.740139
cg10118195	-0.00523684	0.00629051	0.406899
cg10118210	0.00482601	0.00430376	0.264538
cg10118227	-0.006821	0.00469164	0.148781
cg10118294	-0.00185607	0.00473777	0.69598
cg10118419	-0.00741599	0.0104673	0.480111
cg10118435	0.000117835	0.00452835	0.979286
cg10118456	-0.00179353	0.00297567	0.547905
cg10118462	-0.000147913	0.00765432	0.984617
cg10118513	0.0236912	0.0181091	0.193467
cg10118545	-0.00167524	0.0058015	0.773298
cg10118557	0.000276125	0.0042759	0.948626
cg10118595	-0.00734073	0.00409488	0.0757267
cg10118647	-0.000729741	0.00452694	0.872227
cg10118677	0.00104024	0.00211307	0.623481
cg10118705	-0.000993403	0.00470974	0.833329
cg10118717	-0.00598221	0.00795695	0.453735
cg10118784	-0.00146948	0.00121004	0.227144
cg10118789	-0.000723126	0.00803406	0.928442
cg10118828	-0.000736235	0.00187608	0.695484
cg10118908	0.00181869	0.0034291	0.596906
cg10118912	0.00219963	0.00302465	0.4686
cg10118920	-0.00299919	0.00538456	0.57864
cg10118923	-0.00421589	0.00626783	0.502572
cg10118925	-0.0040652	0.00214049	0.0601118
cg10118968	0.0108312	0.00620759	0.0837556
cg10118998	-0.000623314	0.0016259	0.702175
cg10119001	0.000775127	0.00473763	0.870332
cg10119036	-0.00366021	0.00267677	0.174238
cg10119040	0.0047081	0.00473742	0.322456
cg10119046	0.00184977	0.00474777	0.697567
cg10119075	-0.00395657	0.00355255	0.26778
cg10119080	0.00966456	0.00436095	0.0287023
cg10119132	-0.00219308	0.00361392	0.545184
cg10119160	0.0108416	0.00843906	0.201549
cg10119211	0.0120858	0.0049986	0.0172256
cg10119257	-0.00670734	0.00694045	0.33592
cg10119288	-0.00283701	0.00376585	0.452819
cg10119313	0.00135025	0.00209786	0.521131
cg10119342	0.00743382	0.00611753	0.226858
cg10119383	0.00151711	0.00395834	0.702247
cg10119458	0.000730231	0.00297075	0.806281
cg10119586	-0.00050727	0.011178	0.963884
cg10119679	-0.00173896	0.00272611	0.524848
cg10119688	-0.00050696	0.00155904	0.745656
cg10119741	0.00227966	0.00406202	0.575772
cg10119804	0.000370121	0.00769785	0.961737
cg10119914	-0.0102976	0.00806778	0.204461
cg10119921	-0.00187928	0.00374947	0.617205
cg10119989	-0.00106681	0.00679838	0.87559
cg10120006	-0.0014888	0.00403263	0.712685
cg10120040	-0.00331908	0.00314047	0.292843
cg10120056	-8.03185e-05	0.00151121	0.957708
cg10120070	0.00667164	0.0122633	0.5875
cg10120142	-0.00945236	0.00759737	0.216038
cg10120159	0.000741838	0.00312704	0.812909
cg10120178	0.000162654	0.00346021	0.962591
cg10120185	0.000282981	0.00325088	0.930789
cg10120218	-0.00406517	0.00356799	0.256991
cg10120255	-0.00632177	0.00514131	0.221422
cg10120264	0.000992213	0.00668181	0.882219
cg10120311	0.0409039	0.0109988	0.000314254
cg10120429	-0.00118681	0.00350376	0.735451
cg10120467	0.00403576	0.00368232	0.275437
cg10120481	-0.00357537	0.00308837	0.249455
cg10120507	0.0107223	0.00725607	0.142295
cg10120522	0.00343707	0.0116368	0.768264
cg10120555	-0.0021203	0.00784676	0.787494
cg10120574	-0.00343682	0.007034	0.626079
cg10120605	-0.000756674	0.00122396	0.537687
cg10120616	0.00847238	0.00514183	0.10221
cg10120645	0.00101989	0.00439976	0.817111
cg10120652	0.00143741	0.00421859	0.733943
cg10120683	-0.000419535	0.00114874	0.715641
cg10120703	0.00276171	0.00463443	0.552437
cg10120718	0.00799468	0.00543501	0.144106
cg10120764	-0.00255159	0.00372621	0.494904
cg10120790	-0.000426914	0.00110249	0.699324
cg10120807	0.00612265	0.0141408	0.665863
cg10120816	-0.00128732	0.00704137	0.855267
cg10120818	-0.000519486	0.00178142	0.771121
cg10120841	-0.000883358	0.00395134	0.823508
cg10120852	0.00285665	0.00302199	0.346546
cg10120856	0.00529673	0.00315305	0.0957687
cg10120897	0.000223833	0.00250082	0.928841
cg10120925	0.00014692	0.000993155	0.882662
cg10121058	0.0158193	0.00748307	0.0367331
cg10121094	-0.00163678	0.00295388	0.580607
cg10121113	-0.00183087	0.00420855	0.664374
cg10121121	0.0111428	0.0134634	0.409639
cg10121129	0.00211044	0.00335493	0.530593
cg10121219	-0.00782398	0.00550455	0.157989
cg10121238	0.00779504	0.00593477	0.191715
cg10121294	-0.000496357	0.00115572	0.668399
cg10121367	-0.00282177	0.00457294	0.53845
cg10121429	-0.00102201	0.00213235	0.63267
cg10121434	0.00121257	0.00164141	0.46161
cg10121457	0.000378542	0.00607213	0.950402
cg10121508	0.00163419	0.00188486	0.387791
cg10121518	-0.000272295	0.0058084	0.962693
cg10121559	-0.00523717	0.00365882	0.155106
cg10121586	-0.00138348	0.0018471	0.455427
cg10121601	-0.00037216	0.00213194	0.861738
cg10121606	0.00563767	0.00345895	0.105936
cg10121647	-0.0104008	0.00704495	0.142656
cg10121745	0.000949122	0.00371378	0.798753
cg10121788	0.0155827	0.0111547	0.165188
cg10121816	-0.000180874	0.00153895	0.90665
cg10121823	-0.00162601	0.00535373	0.761909
cg10121824	-0.00228212	0.00379868	0.549209
cg10121840	0.00408586	0.00373012	0.275705
cg10121843	0.000919623	0.00291686	0.753137
cg10121865	-0.0039348	0.00963541	0.683783
cg10121881	0.0206962	0.0109486	0.0613012
cg10121929	0.00113761	0.00397024	0.774998
cg10122047	-0.000470101	0.010511	0.964406
cg10122079	-0.0027359	0.00422738	0.518836
cg10122097	-0.00717334	0.00511865	0.163856
cg10122103	-0.00234104	0.00174861	0.183347
cg10122116	-0.000371935	0.0037048	0.920212
cg10122156	-0.00342985	0.00377906	0.366042
cg10122187	-0.00360044	0.00500759	0.47364
cg10122230	-0.00200437	0.00393757	0.611727
cg10122231	-0.00380616	0.00267674	0.157822
cg10122245	0.00301996	0.0121121	0.803559
cg10122252	-0.000785193	0.00276763	0.777159
cg10122267	-0.000191948	0.00401258	0.961932
cg10122294	-0.00541436	0.00768433	0.482523
cg10122383	0.010834	0.00950558	0.256822
cg10122434	0.000824841	0.00774034	0.915326
cg10122474	0.000447098	0.00122693	0.716245
cg10122477	0.00694373	0.00800205	0.38739
cg10122479	-0.00104763	0.00249319	0.675148
cg10122531	-0.0119027	0.00856794	0.167522
cg10122537	0.00734287	0.00801989	0.361853
cg10122553	0.000842486	0.00135494	0.535345
cg10122558	0.000847026	0.00430395	0.844339
cg10122574	-0.00460899	0.00541637	0.396621
cg10122690	-0.00134573	0.00352264	0.703169
cg10122698	-0.000254831	0.00144237	0.860083
cg10122726	-0.000612886	0.00346717	0.860009
cg10122766	-0.00106731	0.000973221	0.275133
cg10122776	0.000897667	0.0116906	0.938931
cg10122778	0.000227379	0.0030479	0.940665
cg10122800	-0.0050199	0.0097278	0.606846
cg10122804	-0.00145523	0.00542413	0.788971
cg10122826	-0.00297172	0.00504312	0.556872
cg10122855	-0.00915686	0.00746966	0.222818
cg10122865	-0.012533	0.00969015	0.198544
cg10122877	0.00309971	0.00309814	0.319221
cg10122885	0.0588125	0.0441388	0.185419
cg10122899	0.00781751	0.0195598	0.690159
cg10122916	0.000667029	0.00373801	0.858696
cg10122917	-0.00329389	0.00694233	0.636093
cg10122932	-3.97916e-05	0.00130716	0.975769
cg10122972	-0.0118576	0.00660392	0.075264
cg10123035	0.0115774	0.00986188	0.242904
cg10123115	-0.0040507	0.0105138	0.700763
cg10123193	-0.00390769	0.00368333	0.291012
cg10123201	-8.79995e-05	0.00339648	0.979376
cg10123224	0.00299274	0.00162237	0.0677277
cg10123283	-0.0034942	0.00348232	0.317825
cg10123293	-0.00310369	0.0133672	0.816816
cg10123347	-0.00318377	0.00646388	0.623297
cg10123352	0.000537994	0.00141378	0.704269
cg10123377	-0.0024525	0.00314452	0.437078
cg10123421	-0.00511911	0.0105024	0.626911
cg10123514	0.00106749	0.0219066	0.961222
cg10123554	0.00950401	0.00543489	0.0830822
cg10123619	0.000375747	0.00376691	0.920722
cg10123642	-0.00283209	0.00581612	0.627254
cg10123651	0.00697112	0.00964761	0.471447
cg10123662	0.00309785	0.00292117	0.291207
cg10123669	-0.00373789	0.00967924	0.700099
cg10123742	-0.00870712	0.0101234	0.391571
cg10123802	0.00777867	0.010354	0.454066
cg10123842	-0.000491513	0.0035772	0.89096
cg10123945	-0.00813142	0.00515655	0.117636
cg10123952	0.00493335	0.00503398	0.329194
cg10124011	0.0037595	0.00477463	0.432716
cg10124062	-0.0129805	0.00808658	0.111269
cg10124079	-0.00414719	0.00567227	0.466224
cg10124122	0.000583375	0.00348309	0.867289
cg10124132	-0.00123209	0.00416267	0.767789
cg10124147	0.00213118	0.00401894	0.596966
cg10124189	0.0131133	0.0102723	0.204393
cg10124201	-0.00960585	0.00552044	0.084597
cg10124230	-0.00142003	0.00900366	0.874964
cg10124254	-0.00567432	0.00724409	0.435102
cg10124255	-0.00539011	0.00569041	0.345562
cg10124287	0.000113876	0.00151274	0.940128
cg10124355	-0.00571311	0.0039984	0.155831
cg10124393	-0.00928036	0.00513245	0.0732631
cg10124413	-0.000761352	0.00195586	0.697817
cg10124440	0.000247828	0.00505365	0.960975
cg10124445	-0.000503985	0.00414374	0.903413
cg10124475	0.00201	0.00498946	0.687828
cg10124482	-0.0108578	0.00697159	0.12219
cg10124491	-0.000102172	0.00179851	0.954799
cg10124535	0.00116958	0.00697279	0.867094
cg10124538	-0.00293289	0.00416227	0.482498
cg10124561	0.00717729	0.00324858	0.0291844
cg10124568	0.00267091	0.00378142	0.481454
cg10124651	-0.000970879	0.00155032	0.532428
cg10124663	-0.00287483	0.00684285	0.675201
cg10124704	-0.00704163	0.00601002	0.243825
cg10124710	-0.00232375	0.0042934	0.589419
cg10124730	0.000757922	0.00379965	0.842256
cg10124767	0.00389963	0.00250651	0.122577
cg10124773	-0.00143422	0.00123229	0.246952
cg10124779	-0.0145254	0.0139219	0.299033
cg10124804	0.00213945	0.00502713	0.67123
cg10124807	-7.05254e-05	0.00240589	0.976667
cg10124812	0.000156847	0.00267161	0.953289
cg10124861	0.00388716	0.00348108	0.266533
cg10124919	-0.000208403	0.00594153	0.972082
cg10124975	0.00390878	0.00529798	0.462187
cg10124993	0.00434253	0.00782456	0.58001
cg10125119	-0.0015458	0.001974	0.435231
cg10125127	-0.00503107	0.00458146	0.2745
cg10125153	-0.00442428	0.00593861	0.457831
cg10125193	-0.00109084	0.00301502	0.718181
cg10125195	-0.000710701	0.00298083	0.811988
cg10125277	-0.0043777	0.00380421	0.252285
cg10125317	-0.00442887	0.00542799	0.416271
cg10125399	-0.00658608	0.00409016	0.110164
cg10125428	-0.00976771	0.00580733	0.0953626
cg10125451	-0.00629796	0.00376055	0.0967744
cg10125465	-0.000473398	0.00335065	0.887898
cg10125522	-0.000522035	0.0009114	0.56794
cg10125569	-0.00078714	0.00174691	0.653156
cg10125599	0.00854639	0.00538661	0.115423
cg10125625	0.000545425	0.00140248	0.698089
cg10125636	-0.00424754	0.00564545	0.4534
cg10125661	-0.00805943	0.0065274	0.219524
cg10125703	0.00134946	0.00521357	0.796237
cg10125779	0.00205164	0.00336299	0.543055
cg10125820	0.0043465	0.00619612	0.484454
cg10125882	0.00472981	0.00437545	0.282024
cg10125901	0.000859097	0.0041413	0.836038
cg10125918	-0.00845809	0.00719405	0.242205
cg10125925	0.00224716	0.00547788	0.682424
cg10126022	0.000561688	0.00221363	0.800162
cg10126080	-0.00732869	0.00583756	0.211932
cg10126181	-0.00550418	0.00435351	0.208744
cg10126184	-0.000825575	0.00813653	0.919363
cg10126205	-0.00462943	0.00356578	0.196854
cg10126234	0.00493369	0.00632236	0.436828
cg10126294	0.00165318	0.00368216	0.65432
cg10126324	-0.00230192	0.00614736	0.708773
cg10126367	0.000514596	0.00484281	0.915566
cg10126372	-0.00162224	0.00821567	0.843828
cg10126398	0.00118274	0.00495717	0.811858
cg10126399	-0.0045926	0.00469865	0.330463
cg10126459	-0.00825692	0.00431272	0.0581011
cg10126460	-0.00179528	0.00408642	0.66127
cg10126497	0.00160444	0.0035023	0.647761
cg10126552	0.000954944	0.00828947	0.908493
cg10126624	0.0084917	0.00386286	0.0299849
cg10126686	-0.000269943	0.00350524	0.938752
cg10126715	-0.00134006	0.00415201	0.747487
cg10126788	0.00122875	0.00300864	0.683756
cg10126874	0.00216176	0.00133422	0.107993
cg10126884	-0.00625094	0.00398514	0.119571
cg10126903	-0.00346653	0.00362679	0.341226
cg10126923	-0.00052493	0.00303382	0.862943
cg10126931	0.00637307	0.00505139	0.209697
cg10126991	0.00448376	0.00314084	0.156199
cg10127037	0.017812	0.00638045	0.00616716
cg10127085	0.000580866	0.00590826	0.921859
cg10127162	0.000486526	0.00226846	0.830567
cg10127203	-0.00383545	0.00303554	0.209029
cg10127221	0.000524709	0.00542885	0.923176
cg10127227	0.0034738	0.00400618	0.387736
cg10127249	0.00270278	0.00291097	0.355154
cg10127275	-0.000407053	0.00146515	0.78166
cg10127367	8.92163e-06	0.0040074	0.998228
cg10127375	0.0116223	0.00829621	0.164003
cg10127391	-0.000703035	0.00668749	0.916463
cg10127415	-0.00281571	0.00339078	0.408079
cg10127436	0.00131613	0.00315201	0.677073
cg10127463	-0.00186981	0.00121834	0.127673
cg10127479	0.000429584	0.00115667	0.711043
cg10127483	-0.00114544	0.00477059	0.810689
cg10127490	-0.0175392	0.0077183	0.0249701
cg10127530	-0.00520173	0.00416279	0.214059
cg10127610	0.00606975	0.00764955	0.429177
cg10127660	-0.00136399	0.00361652	0.706771
cg10127679	-0.000496525	0.00129319	0.701742
cg10127739	0.0015548	0.00578047	0.788445
cg10127822	0.00444607	0.00466967	0.343088
cg10127838	0.00890655	0.00646203	0.170861
cg10127921	-0.0158961	0.00803366	0.0503055
cg10127939	-0.00101963	0.00257635	0.693029
cg10127942	0.00290126	0.00332069	0.384155
cg10128003	0.00623813	0.00878518	0.479134
cg10128031	-0.00812151	0.00552222	0.144177
cg10128037	-0.00283588	0.00316799	0.372618
cg10128063	0.00228148	0.00311131	0.464916
cg10128085	0.0194362	0.0185131	0.296043
cg10128164	0.000877221	0.00112719	0.438071
cg10128166	0.00234934	0.00208191	0.261541
cg10128273	0.0358323	0.0246808	0.149345
cg10128279	0.00685781	0.00646898	0.291377
cg10128295	0.0158184	0.0114349	0.169311
cg10128394	0.0018314	0.00517048	0.723853
cg10128426	-0.00115321	0.00423589	0.785933
cg10128455	0.00253537	0.00313672	0.420639
cg10128479	-0.000848189	0.00540266	0.875532
cg10128511	0.0025159	0.00593229	0.672304
cg10128548	0.0019444	0.00346466	0.575776
cg10128557	-0.00228763	0.00348049	0.512354
cg10128562	0.00802578	0.00669868	0.233402
cg10128660	0.00354649	0.00806237	0.66087
cg10128753	-0.00147062	0.00113901	0.199314
cg10128859	0.00336528	0.00446109	0.452215
cg10128868	-0.000217349	0.00125115	0.8624
cg10128878	-0.0084128	0.00836318	0.316616
cg10128888	0.000486734	0.00302822	0.872594
cg10128894	-0.00108464	0.00150215	0.471764
cg10128991	0.0002729	0.00445102	0.95122
cg10128998	0.00709372	0.00323576	0.0304274
cg10129025	-0.00569856	0.00446789	0.20479
cg10129041	-0.00118192	0.00199709	0.555163
cg10129063	-0.00552703	0.00401428	0.171307
cg10129085	9.89486e-05	0.00395598	0.98009
cg10129154	-0.00633105	0.010169	0.534823
cg10129190	0.00365862	0.00364801	0.318066
cg10129201	-0.00149755	0.00104643	0.155185
cg10129218	-0.000724344	0.00261426	0.782234
cg10129224	-0.000151854	0.00205211	0.941143
cg10129274	0.00192026	0.00383697	0.617732
cg10129292	-0.0051204	0.00518817	0.3258
cg10129391	-0.00301474	0.00875909	0.731353
cg10129404	0.000980401	0.00543368	0.857141
cg10129406	-0.00113944	0.00203036	0.575781
cg10129408	0.00214237	0.00208217	0.30574
cg10129414	0.00316732	0.00290778	0.278378
cg10129470	-0.000353368	0.00286097	0.901922
cg10129485	-0.0024168	0.0099065	0.807707
cg10129493	0.00259271	0.00456119	0.570881
cg10129518	-0.000794942	0.00139324	0.569434
cg10129547	-0.00155846	0.00143385	0.279415
cg10129658	-0.00305383	0.00410299	0.458258
cg10129665	0.00141529	0.00386888	0.715194
cg10129768	0.00515139	0.00297746	0.0863613
cg10129769	0.00366274	0.00700338	0.602011
cg10129816	0.00034625	0.00108297	0.749773
cg10129884	0.000406025	0.00434253	0.925674
cg10129892	-0.0006654	0.00579156	0.908737
cg10129938	-0.00318362	0.00801981	0.692145
cg10129944	0.00113284	0.00176498	0.522286
cg10129948	-0.000932877	0.00719546	0.897077
cg10129962	-0.00246627	0.00378981	0.516531
cg10130008	0.00707626	0.00432958	0.104983
cg10130021	0.00224213	0.0010753	0.0393306
cg10130022	0.00475986	0.006014	0.430347
cg10130071	-0.00176092	0.00307765	0.568357
cg10130088	-0.00652199	0.00516711	0.209495
cg10130155	0.0123068	0.00931741	0.189248
cg10130162	0.00243735	0.00956385	0.799306
cg10130180	-0.00133457	0.00141221	0.346684
cg10130187	-0.0011034	0.00543948	0.839619
cg10130209	-0.0987569	0.0458706	0.0334681
cg10130238	-0.00464193	0.00340995	0.176155
cg10130257	-0.0125702	0.0223228	0.574487
cg10130374	0.0128784	0.00971041	0.187456
cg10130401	-0.00143256	0.00125659	0.256703
cg10130403	0.00407152	0.00478089	0.39624
cg10130418	0.00659375	0.00633022	0.299826
cg10130426	-0.000949498	0.00126177	0.453321
cg10130460	0.00749824	0.00481419	0.122166
cg10130476	0.00532399	0.00283993	0.0634405
cg10130497	0.00425325	0.0028348	0.136332
cg10130512	-0.00231552	0.0047954	0.630135
cg10130521	-0.00285373	0.00249796	0.255714
cg10130537	0.00183538	0.00306534	0.550547
cg10130564	0.00196382	0.00970154	0.839952
cg10130628	0.00139561	0.00357928	0.697341
cg10130636	-0.00655543	0.00398118	0.102442
cg10130639	-0.000189484	0.00364851	0.958673
cg10130662	-0.00812032	0.00879971	0.358099
cg10130663	-0.00273989	0.00468445	0.559797
cg10130678	0.00336651	0.00411999	0.415598
cg10130694	0.00157299	0.00248864	0.528629
cg10130695	-0.00746951	0.00815971	0.361942
cg10130703	0.000312847	0.00336678	0.926132
cg10130712	0.00274282	0.00528126	0.604542
cg10130718	-0.000801026	0.00463302	0.863046
cg10130811	-0.00101736	0.00435911	0.815887
cg10130860	-0.00697009	0.00400845	0.0848091
cg10130868	-0.00677433	0.0043181	0.11951
cg10131001	0.00314209	0.00348278	0.368898
cg10131015	-0.000273556	0.00318227	0.93165
cg10131019	0.00148148	0.00290499	0.61107
cg10131026	0.00207457	0.00505659	0.682391
cg10131075	0.000482012	0.00637393	0.939854
cg10131088	0.0118805	0.00565139	0.0377745
cg10131095	0.00419278	0.00217293	0.0561923
cg10131124	-0.0119114	0.0115681	0.305378
cg10131181	0.00954372	0.00687648	0.167929
cg10131194	-0.00109588	0.00194886	0.575023
cg10131219	0.0018404	0.00140349	0.192436
cg10131227	-0.00582341	0.0065644	0.376915
cg10131232	-0.006876	0.00712174	0.336378
cg10131257	-0.00352418	0.0127511	0.782763
cg10131274	-0.0029646	0.00377544	0.433974
cg10131286	5.23396e-05	0.0102366	0.99593
cg10131312	0.000600426	0.00265762	0.821671
cg10131319	0.00286124	0.0108421	0.792342
cg10131465	-0.00545783	0.00410345	0.186201
cg10131480	-0.00343371	0.00676208	0.6126
cg10131481	0.00382993	0.00570625	0.503487
cg10131604	-0.00161544	0.00447049	0.718513
cg10131657	0.00147947	0.00437074	0.735625
cg10131699	0.00545161	0.00771938	0.481516
cg10131752	0.00456632	0.00917771	0.619781
cg10131808	-0.000398535	0.00672669	0.952861
cg10131810	0.0042676	0.00726258	0.557974
cg10131836	0.00526721	0.00820858	0.522398
cg10131864	0.00389482	0.00229371	0.0922759
cg10131879	0.00118368	0.00290509	0.684456
cg10131887	-0.00160053	0.00127612	0.212377
cg10131891	-0.00039856	0.00543632	0.941687
cg10131910	-0.000927897	0.00149561	0.536247
cg10131972	-0.000196516	0.00461944	0.966143
cg10132010	-0.00120628	0.00815308	0.882645
cg10132097	0.00311706	0.00465606	0.504579
cg10132104	0.00187111	0.00180992	0.303452
cg10132109	0.00366698	0.00358778	0.308948
cg10132110	-0.00659716	0.00823513	0.42477
cg10132169	0.00355952	0.00250834	0.158655
cg10132196	0.0013167	0.00311481	0.673308
cg10132202	-0.0059581	0.00549537	0.280603
cg10132208	-0.00115438	0.00132286	0.384726
cg10132287	-0.0028095	0.00149428	0.0626822
cg10132304	0.00575863	0.00862032	0.505489
cg10132348	0.00198711	0.0025583	0.438955
cg10132429	0.00199259	0.00181676	0.275088
cg10132512	0.00467474	0.00814973	0.567384
cg10132588	0.0012412	0.00156635	0.429791
cg10132627	0.00391566	0.00714858	0.584951
cg10132645	0.0028515	0.00819507	0.728529
cg10132694	-0.00591836	0.006195	0.34146
cg10132695	0.0003987	0.00366423	0.913549
cg10132704	0.00362893	0.0110583	0.743401
cg10132726	-0.0023109	0.0107276	0.829835
cg10132767	-0.00248347	0.0116582	0.831696
cg10132809	0.0021606	0.00238692	0.367311
cg10132838	-0.00229158	0.00137804	0.0991226
cg10132841	-0.00720516	0.00608014	0.238514
cg10132858	-8.83383e-05	0.00366252	0.9808
cg10132867	-0.00964956	0.0105639	0.362969
cg10132874	0.000910337	0.00408581	0.824093
cg10132901	-0.00415024	0.00515195	0.422199
cg10132917	0.000340688	0.00341078	0.920613
cg10132987	0.000506758	0.00153693	0.742227
cg10133091	0.00810227	0.0102721	0.431916
cg10133100	-0.000605676	0.0044443	0.891843
cg10133106	0.00323234	0.00573884	0.574398
cg10133125	-0.000267085	0.00101266	0.79246
cg10133165	0.00291534	0.0043196	0.501124
cg10133169	-0.0036121	0.00859374	0.675059
cg10133171	-0.00240636	0.00760732	0.752347
cg10133177	0.0010545	0.00428183	0.805921
cg10133248	-0.00259627	0.00740591	0.726572
cg10133282	0.00162311	0.00351534	0.645176
cg10133284	-0.00345069	0.00459149	0.453904
cg10133285	0.00377203	0.00683677	0.582235
cg10133353	0.00103098	0.00459497	0.822878
cg10133386	0.004198	0.0087392	0.631905
cg10133411	0.00192444	0.00366096	0.600159
cg10133444	-0.00258831	0.00304156	0.396595
cg10133462	0.00013687	0.0032142	0.96611
cg10133464	-0.0071146	0.00368237	0.0558766
cg10133486	0.00338642	0.00855538	0.692988
cg10133500	0.000974029	0.00523122	0.852628
cg10133544	0.000645324	0.00324742	0.842843
cg10133578	0.00194798	0.00656343	0.767174
cg10133583	-0.00633949	0.00744024	0.396002
cg10133610	0.00145436	0.004976	0.770617
cg10133622	0.00673747	0.00425662	0.116282
cg10133630	-0.000730188	0.00295229	0.805106
cg10133674	0.00466047	0.0054691	0.395952
cg10133725	-0.000459261	0.00344148	0.894078
cg10133777	0.0100971	0.00646733	0.121288
cg10133778	-0.00397998	0.00726624	0.584963
cg10133825	0.00152508	0.0037931	0.688401
cg10133829	-0.00933729	0.00812606	0.252982
cg10133876	-1.88892e-05	0.0043333	0.99653
cg10133888	0.00655589	0.00378802	0.0862614
cg10133904	-0.00389211	0.00389946	0.320375
cg10133916	-0.0126473	0.0109141	0.249001
cg10133925	-0.00156147	0.00180933	0.389978
cg10133929	-4.06803e-05	0.00170824	0.981043
cg10133935	0.00302236	0.0031105	0.333311
cg10133953	0.00168615	0.00473742	0.722569
cg10134076	0.0110651	0.0036473	0.00300244
cg10134156	0.0138909	0.00803654	0.0866599
cg10134204	0.00294832	0.00883021	0.739087
cg10134238	-0.00580047	0.00822718	0.482251
cg10134268	-0.0021272	0.00347076	0.54119
cg10134307	-0.0021814	0.00339871	0.522295
cg10134312	-0.000696194	0.00357778	0.846068
cg10134335	0.00026314	0.00118526	0.82471
cg10134356	0.00518737	0.00990441	0.601491
cg10134425	0.000231871	0.0172388	0.989292
cg10134468	-0.00167132	0.00718343	0.816447
cg10134489	9.64469e-05	0.00471015	0.9837
cg10134496	0.00302901	0.00461623	0.513064
cg10134509	0.00299526	0.00310011	0.336036
cg10134527	-0.00586798	0.00595923	0.3269
cg10134583	0.00877372	0.00742373	0.239769
cg10134641	0.000529986	0.00422668	0.900439
cg10134748	0.000569005	0.00762637	0.940658
cg10134762	0.0122145	0.00546913	0.0275123
cg10134799	-0.00776528	0.0118709	0.51436
cg10134833	0.00238221	0.0110352	0.829479
cg10134882	-0.00100117	0.0015929	0.530941
cg10134889	-0.00888637	0.00724608	0.222631
cg10134910	0.0033586	0.005339	0.530585
cg10134924	0.00795596	0.00523444	0.131348
cg10134963	0.00198728	0.00518892	0.702457
cg10134992	0.00451469	0.0058012	0.438072
cg10135005	0.006208	0.0113867	0.586701
cg10135034	-0.00281608	0.00545143	0.60647
cg10135178	0.00327826	0.00642695	0.611
cg10135197	0.000999231	0.00376085	0.790964
cg10135213	-0.00927256	0.0082067	0.260942
cg10135293	0.0100645	0.00410314	0.0157145
cg10135327	0.0312417	0.016457	0.0602199
cg10135341	0.00258474	0.00901948	0.774969
cg10135427	0.00186794	0.00349925	0.594529
cg10135464	-0.00481658	0.00330251	0.147513
cg10135483	-0.00218441	0.00125143	0.083636
cg10135520	0.00121604	0.00145191	0.40407
cg10135532	0.00129633	0.00143485	0.36822
cg10135540	-0.00300418	0.00339365	0.377927
cg10135569	-0.000598553	0.00361033	0.868622
cg10135571	0.00212401	0.003849	0.582161
cg10135588	0.00203853	0.00106937	0.0591744
cg10135640	-0.00339083	0.00222757	0.130775
cg10135681	0.00281858	0.00384908	0.465532
cg10135682	-0.00653076	0.0063179	0.303508
cg10135708	0.000132149	0.00544511	0.980681
cg10135717	0.00587213	0.00609325	0.337267
cg10135722	0.000231901	0.00528326	0.965067
cg10135735	-0.00592028	0.00825478	0.474747
cg10135747	-0.00661543	0.00833769	0.429202
cg10135753	0.000919175	0.00452813	0.839509
cg10135785	0.00205347	0.0016417	0.213607
cg10135804	-0.00409021	0.0039937	0.307964
cg10135817	-0.00246809	0.00597353	0.680271
cg10135854	0.0045409	0.00764474	0.553717
cg10135877	0.00275026	0.0118332	0.816637
cg10135894	-0.00512117	0.00782699	0.514263
cg10135936	0.00159697	0.00619358	0.797002
cg10135959	0.00259168	0.00401097	0.519505
cg10135974	-0.00587409	0.00430622	0.175273
cg10136000	-0.00244995	0.0039807	0.539501
cg10136008	-0.00088985	0.00473873	0.851387
cg10136077	-0.00047476	0.00889366	0.957523
cg10136103	-0.000667977	0.00141612	0.638061
cg10136115	-0.00752341	0.00691908	0.27922
cg10136131	0.00271554	0.00400586	0.499238
cg10136168	0.00151143	0.00506651	0.766014
cg10136184	-0.00122827	0.00927914	0.89493
cg10136214	-0.0037267	0.00546321	0.496555
cg10136216	0.00717473	0.00542259	0.188491
cg10136238	0.000835135	0.00381149	0.826963
cg10136263	-0.00216024	0.00413583	0.602477
cg10136325	-0.00769087	0.00648257	0.237978
cg10136340	-0.0023264	0.00430464	0.589966
cg10136354	0.00645688	0.0046006	0.163238
cg10136370	0.0013933	0.00440507	0.752367
cg10136398	-0.00503436	0.00361756	0.166787
cg10136452	0.00189966	0.00455549	0.677473
cg10136473	-0.00327701	0.0112975	0.772302
cg10136560	0.00126804	0.00432714	0.770031
cg10136576	-0.00163478	0.00164493	0.322448
cg10136622	0.00343477	0.0048336	0.478807
cg10136671	0.00786145	0.00640802	0.222465
cg10136689	0.000276596	0.00290672	0.92436
cg10136736	-0.00105857	0.00155706	0.498002
cg10136738	0.000344541	0.00118937	0.772594
cg10136773	-0.00410996	0.00354699	0.249036
cg10136859	0.00587652	0.00881764	0.506494
cg10136885	-0.00959658	0.00642651	0.138176
cg10136956	-0.00350303	0.00293895	0.235807
cg10136959	-0.000178221	0.00317185	0.955292
cg10137010	0.000406036	0.00424411	0.923953
cg10137024	-0.00247021	0.00294468	0.403327
cg10137030	0.00617197	0.00332369	0.0659443
cg10137084	0.000249696	0.00125685	0.842883
cg10137155	0.000852208	0.00127411	0.504958
cg10137189	-0.00502367	0.00446585	0.263033
cg10137191	0.00240314	0.00481319	0.61856
cg10137231	0.00271688	0.00591761	0.647039
cg10137240	0.00174132	0.00371391	0.640079
cg10137253	0.00118611	0.00669118	0.859621
cg10137287	0.00513727	0.00472962	0.279727
cg10137337	-0.00781024	0.00727127	0.285076
cg10137381	0.00460174	0.00589524	0.436693
cg10137383	-0.00675241	0.00439212	0.127018
cg10137397	0.00350722	0.00600793	0.560552
cg10137429	0.00302997	0.00673815	0.653815
cg10137450	0.00449238	0.00613588	0.465607
cg10137533	0.00323648	0.00478975	0.500618
cg10137597	0.0316416	0.0142155	0.028026
cg10137601	-0.0137697	0.0065023	0.0364155
cg10137676	-0.00110451	0.00623537	0.859721
cg10137695	0.0122052	0.00471875	0.0109765
cg10137768	-0.00363376	0.00429619	0.399462
cg10137821	-0.00475014	0.00355324	0.183982
cg10137837	-0.0138532	0.00644175	0.0336631
cg10137858	-0.00277934	0.00434888	0.524066
cg10137944	0.00257632	0.00648957	0.692127
cg10137979	-0.00272303	0.00210245	0.197924
cg10137990	1.07016e-05	0.00264454	0.996778
cg10138008	-0.000422556	0.00105187	0.688658
cg10138041	-0.000543735	0.00119632	0.650343
cg10138044	0.0208085	0.00893567	0.0216691
cg10138057	-0.00457872	0.00514962	0.375834
cg10138083	-0.00312128	0.0119725	0.7948
cg10138107	-0.00904151	0.00698588	0.19824
cg10138176	0.00110513	0.00205837	0.592405
cg10138206	0.00219929	0.00385211	0.569189
cg10138310	0.00301876	0.00526735	0.567721
cg10138313	-0.00201418	0.00553689	0.716712
cg10138338	0.0046367	0.011269	0.681524
cg10138352	-0.00736296	0.00879678	0.404371
cg10138353	-0.00355963	0.00518239	0.493584
cg10138395	-0.00468305	0.00429789	0.278221
cg10138430	-0.00282107	0.00614766	0.647205
cg10138494	0.00206138	0.00109442	0.0622215
cg10138522	-0.000466238	0.00418945	0.911587
cg10138608	0.003481	0.003888	0.372537
cg10138613	-0.000202725	0.00330419	0.951187
cg10138623	-0.00702839	0.00758946	0.356399
cg10138630	-0.00423817	0.00335929	0.209705
cg10138656	-0.00356024	0.00411313	0.38857
cg10138791	-0.00385432	0.0110389	0.727626
cg10138882	0.00342986	0.00386386	0.376617
cg10138910	-0.0234238	0.0515582	0.650479
cg10138919	0.00110882	0.00109346	0.312743
cg10138970	-0.000200695	0.00189725	0.915945
cg10138977	0.0019527	0.00845679	0.817811
cg10139015	-0.00189811	0.0021934	0.388685
cg10139037	0.00175624	0.00881044	0.842361
cg10139151	-0.00732062	0.00651114	0.263281
cg10139191	0.00192338	0.00490266	0.695572
cg10139216	0.00512908	0.00675102	0.449001
cg10139312	0.0251156	0.0177538	0.159943
cg10139326	0.00602186	0.00619682	0.333261
cg10139358	-0.00693848	0.00502531	0.170118
cg10139365	-0.000289204	0.00308844	0.925562
cg10139370	-0.00198184	0.0034782	0.569961
cg10139430	-0.00276025	0.00632668	0.663469
cg10139436	-0.000986851	0.00384238	0.797779
cg10139442	0.00776487	0.00400815	0.0552303
cg10139443	-0.00119483	0.00193811	0.538822
cg10139470	-0.00293973	0.0011518	0.0120486
cg10139476	-0.00693055	0.00321746	0.0333801
cg10139508	-2.89557e-05	0.00439006	0.994749
cg10139614	0.0013436	0.00109819	0.223719
cg10139634	0.00205118	0.00725915	0.778032
cg10139648	-0.00263324	0.00531923	0.621541
cg10139653	0.00761205	0.00541427	0.162515
cg10139690	-0.00131412	0.0107369	0.902807
cg10139717	-0.0020763	0.0030527	0.497813
cg10139727	-0.00858974	0.00783031	0.275
cg10139739	-0.00171435	0.00549115	0.755467
cg10139742	0.0037891	0.00777267	0.626864
cg10139765	-0.00417219	0.0043368	0.3381
cg10139793	-0.0107125	0.019198	0.57796
cg10139846	-0.000812527	0.00102233	0.428421
cg10139889	0.000184069	0.00510538	0.971304
cg10139947	-0.0193029	0.0116226	0.0995507
cg10140076	-0.000483529	0.00384029	0.900029
cg10140087	-0.000161413	0.00093507	0.86326
cg10140104	0.0129317	0.0120782	0.286625
cg10140114	0.00385591	0.00263027	0.145458
cg10140126	0.00439245	0.00624919	0.483587
cg10140148	0.00412315	0.00282461	0.147164
cg10140153	0.000346157	0.000919831	0.707386
cg10140158	-0.000735899	0.00432328	0.865146
cg10140164	0.0294276	0.0106437	0.00666276
cg10140168	-0.00720748	0.00385761	0.0643223
cg10140171	0.00345324	0.00247037	0.164916
cg10140182	-0.0170043	0.0102242	0.0990796
cg10140190	0.00806819	0.00740291	0.278111
cg10140197	0.00607246	0.00615795	0.3262
cg10140198	-0.00488258	0.00363588	0.182023
cg10140227	0.00464118	0.00369909	0.212205
cg10140240	-0.00180383	0.00504554	0.721382
cg10140277	-0.00101222	0.00520392	0.846128
cg10140281	0.00519743	0.00805259	0.519965
cg10140285	-0.00100485	0.00608607	0.869158
cg10140286	0.00138523	0.00103795	0.18472
cg10140309	0.00520897	0.00719432	0.470552
cg10140383	0.00236386	0.00490935	0.631099
cg10140391	0.00401194	0.00414171	0.334799
cg10140452	0.00231853	0.00265163	0.383784
cg10140454	-0.000190999	0.00185427	0.918143
cg10140501	-0.0129256	0.00780205	0.10038
cg10140536	-0.0202996	0.00754039	0.00818962
cg10140583	-0.00191933	0.00607552	0.752657
cg10140613	-0.0014571	0.00743375	0.844956
cg10140638	0.000784043	0.00118876	0.510898
cg10140648	-0.000104736	0.00335641	0.975162
cg10140678	0.094003	0.0608165	0.125003
cg10140716	0.00505364	0.00531198	0.343466
cg10140728	0.00317165	0.0040886	0.439544
cg10140749	0.00465997	0.00403684	0.25081
cg10140784	0.00417697	0.00460478	0.366304
cg10140794	-0.000369734	0.00275165	0.893353
cg10140797	0.00401385	0.00319516	0.211648
cg10140849	-0.00350539	0.00791704	0.65879
cg10140932	-0.00584848	0.0060914	0.339062
cg10140943	0.00277718	0.00348419	0.427092
cg10140957	0.00030269	0.00244606	0.901738
cg10140974	0.00510007	0.00345855	0.143119
cg10141008	-0.00118721	0.00126597	0.350374
cg10141013	-0.000359956	0.00462876	0.938154
cg10141022	-0.000793446	0.00190448	0.677753
cg10141075	0.00159527	0.00801137	0.842525
cg10141116	0.00148182	0.00644168	0.818483
cg10141151	-0.001278	0.00985549	0.897057
cg10141168	-0.00120366	0.00369758	0.745389
cg10141174	0.00394392	0.0028787	0.173417
cg10141221	-0.000837681	0.00534368	0.875715
cg10141254	0.00208883	0.00452463	0.645221
cg10141256	0.00678418	0.00439486	0.125491
cg10141261	3.07687e-05	0.00644346	0.996198
cg10141325	-0.000256519	0.000926054	0.782289
cg10141332	0.00344384	0.00320784	0.285322
cg10141352	0.00689836	0.00629801	0.275725
cg10141377	0.00135941	0.00203853	0.506235
cg10141381	-0.00838876	0.00593526	0.160318
cg10141445	0.00161776	0.00315132	0.608712
cg10141457	-9.1866e-05	0.000985438	0.925893
cg10141508	-0.00330968	0.00398521	0.408028
cg10141538	0.00051287	0.00629554	0.935217
cg10141611	0.0036379	0.00449141	0.419677
cg10141715	-0.0072888	0.00501348	0.148787
cg10141717	0.00229246	0.00819459	0.780183
cg10141719	-0.00478531	0.00671073	0.477278
cg10141721	0.00193661	0.00352353	0.583673
cg10141789	-0.0039741	0.00497199	0.42581
cg10141794	0.0052575	0.0028637	0.0690229
cg10141801	0.00314891	0.00156504	0.0466171
cg10141804	-0.000804694	0.00439825	0.855162
cg10141830	-0.00426543	0.00714238	0.551579
cg10141839	-0.000894909	0.0021137	0.672826
cg10141863	0.00331298	0.00357059	0.355479
cg10141942	0.00015431	0.00295019	0.958379
cg10142006	-0.000976541	0.00662717	0.883117
cg10142008	0.00412415	0.00418896	0.326977
cg10142128	0.000141961	0.0042986	0.973713
cg10142141	-0.00113601	0.00796045	0.886778
cg10142179	0.000419703	0.00134094	0.754869
cg10142189	-0.000483737	0.00208459	0.81692
cg10142210	-0.00791667	0.00554282	0.155995
cg10142236	-0.0019609	0.00553877	0.723981
cg10142237	0.00564595	0.0060065	0.349254
cg10142252	0.00407398	0.00511794	0.427705
cg10142271	0.0234716	0.0134844	0.084491
cg10142315	-0.00937798	0.00684728	0.173554
cg10142396	-0.00320082	0.00429177	0.457349
cg10142452	0.00686815	0.00455558	0.134464
cg10142500	0.00421559	0.00526186	0.424736
cg10142520	0.001809	0.00325763	0.579788
cg10142566	0.0139622	0.00765862	0.0709604
cg10142579	0.000418221	0.00266368	0.87552
cg10142581	-0.00037964	0.00306468	0.901636
cg10142656	-0.00398626	0.00281012	0.15881
cg10142738	-0.000761975	0.00163126	0.641329
cg10142798	-0.000465898	0.0058585	0.936757
cg10142837	0.00117008	0.0061394	0.849195
cg10142843	-0.00388619	0.00377683	0.305718
cg10142863	0.00223164	0.00193363	0.250907
cg10142874	0.000515772	0.00474802	0.913691
cg10142878	0.00066047	0.00297723	0.824842
cg10142907	0.0112077	0.00703625	0.114011
cg10142955	-0.00194353	0.00290719	0.505175
cg10142969	0.00204062	0.00361617	0.573675
cg10142997	-0.00458923	0.00565651	0.418903
cg10143030	0.00240673	0.00283521	0.397763
cg10143058	-0.00112921	0.0082807	0.891776
cg10143060	0.00273618	0.00235415	0.247593
cg10143064	-0.00112923	0.00859069	0.895657
cg10143067	0.00532009	0.00502933	0.292417
cg10143108	0.00200171	0.00130019	0.126491
cg10143122	-0.00365908	0.00512182	0.47646
cg10143146	-0.000588453	0.00309191	0.849403
cg10143189	0.0149493	0.00573886	0.0104366
cg10143205	-0.000442232	0.00681076	0.948344
cg10143268	-0.00146913	0.00343041	0.669279
cg10143295	-0.00111296	0.00309903	0.720173
cg10143301	-0.00153995	0.00123785	0.21608
cg10143323	-0.00198048	0.00347133	0.569463
cg10143349	-0.000250018	0.00118549	0.83335
cg10143416	-0.00194044	0.00129069	0.135548
cg10143433	0.00125472	0.00437644	0.774872
cg10143454	0.0015763	0.00414207	0.704252
cg10143464	-0.00129035	0.00446369	0.773057
cg10143488	-0.00264704	0.00477404	0.580367
cg10143491	0.00640317	0.00560835	0.256005
cg10143543	-0.00315383	0.00595177	0.597232
cg10143581	0.00104068	0.00413889	0.801935
cg10143603	-0.00659408	0.00377691	0.0835717
cg10143723	-0.0018915	0.00221086	0.394074
cg10143731	-0.00616452	0.00804669	0.445232
cg10143751	-0.0087831	0.0135631	0.518585
cg10143752	0.0010236	0.00760528	0.893177
cg10143781	0.00493111	0.00454113	0.279865
cg10143807	0.0121974	0.00525242	0.0220268
cg10143809	0.00287062	0.00773485	0.711243
cg10143812	0.00493236	0.00349014	0.160362
cg10143823	-0.00348413	0.00472925	0.462834
cg10143827	-0.00753272	0.00526575	0.155354
cg10143883	-0.000977181	0.00327344	0.765861
cg10143886	-0.000116791	0.00288015	0.967726
cg10143911	-0.00126848	0.00592626	0.830901
cg10143960	-0.0128646	0.0128162	0.31765
cg10143964	0.00115999	0.00363017	0.749912
cg10143991	-0.00111003	0.00343589	0.747246
cg10144055	-0.00686694	0.00676804	0.312477
cg10144104	-0.00441027	0.00833559	0.597791
cg10144112	0.000343939	0.00857611	0.968081
cg10144177	0.000990107	0.0034458	0.774385
cg10144198	0.000743386	0.00164232	0.651681
cg10144272	0.00256786	0.00665173	0.700197
cg10144275	0.00650266	0.00457494	0.157989
cg10144400	-0.000632931	0.0185833	0.972891
cg10144425	0.011051	0.00808953	0.174648
cg10144473	-0.0026851	0.0117371	0.819464
cg10144474	-0.00315389	0.00299887	0.295204
cg10144483	-0.00169725	0.00282096	0.548618
cg10144493	-0.00293405	0.00514892	0.569929
cg10144554	-0.00122514	0.00419495	0.770787
cg10144569	-0.00150473	0.00387153	0.698262
cg10144598	0.0155041	0.00638665	0.0167931
cg10144604	0.000641819	0.00423405	0.879787
cg10144643	0.00549169	0.00770676	0.477588
cg10144645	0.00407392	0.00733898	0.579929
cg10144719	-0.000473511	0.00125163	0.705912
cg10144751	-0.00567276	0.00661843	0.393212
cg10144807	0.0139044	0.00696322	0.0482691
cg10144863	0.00848163	0.00761047	0.267464
cg10144868	0.013836	0.00658077	0.0377505
cg10144924	0.0066354	0.00395183	0.0959265
cg10144958	0.00153458	0.0024874	0.538526
cg10144964	0.000745043	0.00256707	0.772176
cg10145000	0.0101952	0.00487709	0.0388425
cg10145022	-0.00268166	0.00316266	0.398294
cg10145161	-0.00175027	0.00355232	0.623182
cg10145196	0.000319764	0.00517748	0.950864
cg10145297	0.0002392	0.0044144	0.956883
cg10145318	0.00359183	0.0036539	0.32772
cg10145319	-0.00896627	0.00508927	0.0808318
cg10145369	0.000149823	0.00114081	0.895749
cg10145411	0.00478403	0.0039777	0.231624
cg10145428	-0.00433497	0.00427587	0.312853
cg10145526	0.00580326	0.00323643	0.0756548
cg10145533	-0.00360064	0.00504248	0.476675
cg10145540	-0.00388712	0.00526731	0.462076
cg10145545	-0.0018592	0.00490592	0.705427
cg10145584	-0.000531095	0.00294598	0.85726
cg10145585	-0.00115135	0.00112257	0.307274
cg10145609	-0.000392035	0.00462351	0.932578
cg10145640	-0.00024735	0.00153286	0.872096
cg10145660	-0.0188102	0.00734759	0.0117978
cg10145725	0.00284852	0.003796	0.454587
cg10145877	0.00116095	0.00499225	0.816534
cg10145926	0.00539084	0.0116028	0.643108
cg10145941	0.00502834	0.00756146	0.50742
cg10146008	-0.00417429	0.00544715	0.445095
cg10146011	-0.000427402	0.00117164	0.715957
cg10146132	-0.000468563	0.0029879	0.875669
cg10146136	0.00312308	0.0034659	0.369475
cg10146140	3.97549e-05	0.00105636	0.970047
cg10146146	1.35738e-05	0.00329175	0.996717
cg10146163	-0.00588764	0.00456197	0.199503
cg10146186	-0.000468314	0.00310307	0.880311
cg10146199	0.00381019	0.00279391	0.175381
cg10146203	0.00275976	0.00569758	0.629067
cg10146216	-0.00163273	0.00314225	0.604364
cg10146249	0.000553617	0.00119937	0.645272
cg10146267	-0.00264531	0.00314546	0.402144
cg10146268	0.000653579	0.00130081	0.616345
cg10146326	0.00944208	0.00900881	0.296852
cg10146330	0.0194553	0.0445365	0.663069
cg10146402	-0.005371	0.0059998	0.372602
cg10146423	-0.00517731	0.00883548	0.559076
cg10146442	0.0134774	0.0397246	0.735042
cg10146462	0.00684695	0.00382977	0.0765092
cg10146483	-0.00397002	0.00311139	0.204607
cg10146514	-0.00125767	0.0046894	0.789043
cg10146623	-0.00275329	0.00622805	0.659285
cg10146624	-0.00845768	0.0082129	0.305321
cg10146663	0.000229792	0.00115742	0.842984
cg10146678	0.0029315	0.00703286	0.677601
cg10146692	-0.00116771	0.00711853	0.869997
cg10146710	-0.00190671	0.00219901	0.387755
cg10146727	0.014397	0.00988001	0.147864
cg10146741	0.00267571	0.0078156	0.732725
cg10146744	-0.0127016	0.00871636	0.147855
cg10146780	0.00351397	0.00747377	0.639145
cg10146785	-0.00286393	0.0049996	0.567908
cg10146796	0.00245095	0.00788284	0.756438
cg10146803	0.00684417	0.00524437	0.194551
cg10146807	-0.00294937	0.00204586	0.152199
cg10146853	-0.00426878	0.00499236	0.394342
cg10146874	-0.00337901	0.00438622	0.442703
cg10146880	-0.00467607	0.00317686	0.143848
cg10146895	-1.91104e-05	0.00560804	0.997287
cg10146929	0.00423117	0.00317963	0.185987
cg10147018	0.00973316	0.0121354	0.424225
cg10147027	0.00255408	0.00432119	0.555672
cg10147044	-0.000756648	0.00102214	0.460692
cg10147151	0.00305517	0.0032353	0.347038
cg10147207	0.00171281	0.00172011	0.321514
cg10147226	0.00491615	0.00488376	0.316282
cg10147237	0.00467199	0.00635235	0.463588
cg10147298	-0.00303672	0.00993366	0.760401
cg10147326	-0.00365011	0.00426957	0.394425
cg10147329	-0.000599495	0.00375683	0.873503
cg10147348	0.0103492	0.00591519	0.0829265
cg10147375	1.98782e-06	0.00389022	0.999593
cg10147394	-0.000758687	0.00434747	0.861778
cg10147410	5.76908e-05	0.00172676	0.973407
cg10147462	-0.027016	0.01247	0.0323941
cg10147478	0.00331158	0.00338572	0.330131
cg10147479	0.0041408	0.00321926	0.201005
cg10147507	0.00072224	0.00380325	0.849731
cg10147583	-0.00353726	0.00320495	0.272094
cg10147609	0.00443843	0.00411716	0.283336
cg10147632	0.01347	0.0113507	0.23785
cg10147634	-0.0229157	0.0124189	0.0676456
cg10147666	0.00076878	0.0113314	0.94603
cg10147771	0.00219273	0.00466379	0.639155
cg10147797	-0.000731919	0.00668069	0.912956
cg10147859	0.00589688	0.00551777	0.287499
cg10147867	0.0014418	0.00135518	0.289656
cg10147875	0.00843098	0.00773003	0.277756
cg10147942	0.00340482	0.00368754	0.357819
cg10147974	-0.00917608	0.00575451	0.113622
cg10147982	0.00284161	0.00369994	0.444094
cg10148047	0.00185483	0.0049155	0.706633
cg10148067	-0.00263197	0.00493316	0.594727
cg10148069	-0.00751832	0.00670233	0.264369
cg10148104	-0.0114845	0.0088944	0.19929
cg10148123	-0.0025252	0.00659633	0.70258
cg10148145	-0.000342823	0.00364065	0.925146
cg10148189	-0.000953817	0.00703708	0.892427
cg10148216	0.00736333	0.00568213	0.197683
cg10148231	-0.000696671	0.00671181	0.917515
cg10148270	0.00191285	0.0017297	0.271146
cg10148273	-0.00268489	0.0027739	0.335175
cg10148280	0.00448227	0.00323095	0.168107
cg10148293	0.00580729	0.00389328	0.13861
cg10148343	0.00364513	0.00719742	0.613537
cg10148425	-0.00428076	0.0115413	0.711408
cg10148441	0.00267452	0.00476645	0.575841
cg10148451	0.00883459	0.00474874	0.0654509
cg10148463	0.0020933	0.0048867	0.669207
cg10148473	-0.000485245	0.00143978	0.736728
cg10148542	-0.0110076	0.00355965	0.00250694
cg10148591	-0.00323561	0.0071466	0.651606
cg10148614	0.003169	0.00317301	0.320075
cg10148635	0.00517176	0.00459104	0.262366
cg10148694	0.00502978	0.00846894	0.55377
cg10148702	-0.00627095	0.00735002	0.395376
cg10148722	0.0101629	0.00336493	0.00312902
cg10148727	0.0149777	0.00688509	0.0317031
cg10148755	0.00185417	0.00424448	0.663067
cg10148764	-0.000726262	0.00333266	0.827886
cg10148800	0.000200176	0.00368935	0.956826
cg10148801	0.00711392	0.00480096	0.14121
cg10148816	-0.00356379	0.0103912	0.73227
cg10148829	-0.000434886	0.00125212	0.729003
cg10148841	0.0059088	0.00606303	0.331878
cg10148923	-0.000475924	0.00319386	0.881812
cg10148932	-0.0211228	0.034788	0.544958
cg10148968	-0.00126316	0.00574625	0.826409
cg10149013	0.0604299	0.0503693	0.232773
cg10149042	0.00212885	0.00539211	0.693735
cg10149054	0.00248523	0.00352583	0.482358
cg10149070	0.0210551	0.00650636	0.0015938
cg10149086	0.00797409	0.00969869	0.41272
cg10149123	-0.000979455	0.00106048	0.357682
cg10149127	-0.0226607	0.0110566	0.0427484
cg10149159	-0.00199492	0.00957616	0.835356
cg10149225	-0.000797264	0.00125678	0.527132
cg10149296	0.00161508	0.00465777	0.729429
cg10149313	4.93175e-05	0.00411207	0.990452
cg10149326	-0.00213045	0.0012862	0.100441
cg10149329	-5.74071e-05	0.00103754	0.955974
cg10149336	0.00615713	0.00301012	0.0431514
cg10149337	-0.000865387	0.00111069	0.437539
cg10149338	0.00450224	0.00569745	0.431069
cg10149356	-0.00174669	0.00556995	0.754414
cg10149357	0.00399596	0.00708479	0.573868
cg10149452	0.00264651	0.00391968	0.50095
cg10149455	0.00619733	0.012036	0.607638
cg10149487	-0.00115639	0.0081404	0.887292
cg10149529	0.000254694	0.00284877	0.92892
cg10149535	-0.0144106	0.00866735	0.0991823
cg10149582	0.00422264	0.00404077	0.298269
cg10149598	-0.0052968	0.0050581	0.297266
cg10149600	0.00411268	0.00771499	0.595037
cg10149720	0.00280103	0.00650221	0.667455
cg10149723	0.00858942	0.00781433	0.274043
cg10149782	-0.00148208	0.00440223	0.736999
cg10149807	-0.000467895	0.00307708	0.879415
cg10149808	-0.00309419	0.00361101	0.393342
cg10149836	0.00060182	0.00119463	0.615413
cg10149837	0.0036353	0.00478462	0.448977
cg10149856	-0.00316985	0.00574754	0.58238
cg10149870	0.000154767	0.00793303	0.98447
cg10149889	-0.00613925	0.00382294	0.111113
cg10149949	-0.0382255	0.0542282	0.482335
cg10149968	0.00551877	0.00794237	0.488587
cg10149975	-0.00150105	0.0011305	0.18695
cg10149976	-0.00068852	0.00180337	0.703337
cg10149978	0.00060175	0.00951734	0.949699
cg10149996	0.0122949	0.00401728	0.00276594
cg10150120	0.00757763	0.00638277	0.23766
cg10150125	-0.0119779	0.00589253	0.0444453
cg10150151	0.00377668	0.0061116	0.537861
cg10150176	0.00727543	0.00478752	0.131413
cg10150205	0.000121785	0.00365996	0.973515
cg10150255	-0.00650784	0.00650671	0.319382
cg10150259	-0.000728729	0.00458832	0.874095
cg10150265	0.00159471	0.00349144	0.648736
cg10150278	0.00493217	0.00614072	0.423566
cg10150421	0.00451146	0.00601508	0.454813
cg10150467	-0.000304983	0.0060896	0.960146
cg10150518	-0.00285325	0.00475694	0.549846
cg10150530	0.013438	0.00879838	0.129498
cg10150592	-0.00271901	0.00183919	0.142113
cg10150605	0.00157074	0.00413137	0.704517
cg10150615	-0.00130417	0.00174132	0.455454
cg10150686	-0.00529875	0.00424389	0.21443
cg10150764	-0.00254766	0.00486433	0.601492
cg10150813	0.0041725	0.00343536	0.227083
cg10150824	0.00174236	0.00307455	0.572049
cg10150871	-0.0017212	0.00513103	0.737914
cg10150902	-0.00635903	0.00803133	0.430164
cg10150962	0.000837935	0.00469838	0.858774
cg10151019	-0.000723719	0.00578127	0.900603
cg10151021	-0.0106349	0.00777724	0.174226
cg10151085	0.00873441	0.0057635	0.132471
cg10151162	0.000799911	0.00408553	0.845128
cg10151196	-0.00883741	0.00587017	0.135017
cg10151219	-0.0039063	0.00536995	0.468477
cg10151248	-0.00147544	0.00487397	0.762665
cg10151281	-0.000814563	0.00376257	0.828999
cg10151314	-0.00235814	0.00430645	0.585068
cg10151338	-0.00147475	0.00122856	0.23252
cg10151352	-0.00212261	0.00460491	0.645732
cg10151367	0.00134343	0.00376317	0.721768
cg10151379	-0.00961958	0.0086096	0.266253
cg10151383	-0.00333296	0.00378941	0.380988
cg10151454	-0.00215594	0.00366416	0.557458
cg10151457	-0.00699335	0.00586647	0.235746
cg10151506	0.0103841	0.00408473	0.0123825
cg10151583	-0.0181735	0.0183185	0.323295
cg10151624	0.00523804	0.00278011	0.0621426
cg10151645	0.00194709	0.00360533	0.590228
cg10151685	0.00104294	0.00546085	0.848883
cg10151708	-0.00442813	0.00364896	0.227479
cg10151799	0.0100311	0.00750458	0.184041
cg10151829	0.00820887	0.00673751	0.225639
cg10151901	0.0153	0.00654727	0.0212242
cg10151903	-0.00112044	0.00499155	0.822803
cg10151953	-0.00149978	0.00382615	0.695817
cg10151957	-0.00148971	0.0069388	0.830397
cg10151976	-0.00566115	0.00722078	0.43469
cg10152027	0.00572363	0.00350456	0.105236
cg10152030	-0.000737491	0.00151905	0.628274
cg10152094	-0.00294422	0.00136046	0.0325775
cg10152097	-0.00965927	0.0116583	0.40913
cg10152131	-0.001532	0.00168707	0.365786
cg10152163	-0.00226831	0.00892795	0.799908
cg10152198	0.000796601	0.00637905	0.900844
cg10152224	0.00649727	0.0114349	0.57104
cg10152447	0.00351905	0.00882644	0.690878
cg10152449	-0.0151591	0.00946023	0.111883
cg10152497	-0.0020628	0.00528081	0.696819
cg10152523	0.000480665	0.00117828	0.684098
cg10152529	0.0178564	0.00979197	0.0708836
cg10152624	-0.000615854	0.00172848	0.722288
cg10152627	0.000710558	0.00844634	0.933106
cg10152633	-0.00209936	0.00223221	0.348993
cg10152684	-0.00143291	0.00656889	0.82772
cg10152715	-0.00147269	0.00379077	0.698388
cg10152756	-0.00125423	0.00143584	0.384253
cg10152759	0.0142844	0.0066419	0.0336533
cg10152810	-0.0010561	0.00147447	0.475323
cg10152904	-0.00167559	0.0027629	0.545436
cg10152961	0.00242304	0.00546226	0.65819
cg10152997	0.0340831	0.0423666	0.422824
cg10153019	-0.00128959	0.00335419	0.701359
cg10153031	0.000547022	0.00102962	0.596273
cg10153082	0.00145294	0.00422612	0.731642
cg10153210	-0.00337241	0.00454856	0.459988
cg10153212	0.0116416	0.00905797	0.201364
cg10153214	-0.00100924	0.00269695	0.708951
cg10153260	0.00264426	0.00530927	0.619428
cg10153335	0.00249902	0.00407415	0.540866
cg10153341	0.00725141	0.00858757	0.400242
cg10153349	0.00183874	0.00444332	0.679796
cg10153373	0.000646649	0.00610759	0.91587
cg10153391	0.000517094	0.00406024	0.898887
cg10153400	0.00340001	0.00399518	0.39657
cg10153532	-0.00740692	0.00495613	0.137858
cg10153553	-0.00200231	0.00462219	0.665706
cg10153638	-0.0122206	0.00754158	0.107952
cg10153644	0.00891168	0.00395297	0.0261144
cg10153712	0.00732229	0.00651852	0.26371
cg10153714	-0.0014477	0.00374125	0.699523
cg10153733	-0.00637479	0.00473826	0.181218
cg10153741	0.000157191	0.00136209	0.908331
cg10153797	-0.00685249	0.00386628	0.0790515
cg10153848	0.000136806	0.000931896	0.883551
cg10153884	0.0109902	0.00878215	0.213387
cg10153892	0.00570504	0.00722737	0.431566
cg10153921	0.000494601	0.00289923	0.864848
cg10153927	-0.0014322	0.00129907	0.272614
cg10154010	-0.0037985	0.00825451	0.646284
cg10154108	0.0052444	0.00513563	0.30937
cg10154122	-0.000472283	0.00164397	0.774427
cg10154148	-0.00961225	0.0075987	0.208502
cg10154189	0.00231512	0.00402911	0.566716
cg10154200	0.00311841	0.00770915	0.686611
cg10154243	-0.0150286	0.00947843	0.11566
cg10154310	-0.000908366	0.00315813	0.774163
cg10154359	-0.00594742	0.0052617	0.260756
cg10154487	0.000341568	0.00276188	0.901796
cg10154578	0.000610948	0.00604063	0.91962
cg10154597	0.0039981	0.00533253	0.454974
cg10154633	-0.000934529	0.00234642	0.691183
cg10154655	-0.00207672	0.00463979	0.655315
cg10154670	-0.00881014	0.00741514	0.237296
cg10154677	0.00593622	0.00376614	0.117798
cg10154763	0.00946927	0.00664767	0.157097
cg10154779	0.000991143	0.00732399	0.892595
cg10154780	0.00115131	0.00448495	0.797877
cg10154804	-0.00148183	0.00154252	0.338794
cg10154812	0.00572743	0.0102338	0.576832
cg10154821	0.0141452	0.0093796	0.13435
cg10154826	-0.00420637	0.0198978	0.83296
cg10154880	-0.00176208	0.00345369	0.610915
cg10154926	0.000889614	0.00132	0.501733
cg10154953	-0.00139794	0.00723272	0.84709
cg10154971	0.00413066	0.00338289	0.224632
cg10154998	-0.00342381	0.00446585	0.444894
cg10155002	0.00242764	0.00650145	0.709556
cg10155026	0.0178329	0.00746316	0.0185439
cg10155058	-0.00593977	0.00811964	0.465982
cg10155096	0.00157488	0.00310328	0.612808
cg10155101	-0.00592846	0.00410817	0.151786
cg10155126	0.00106589	0.00118802	0.371537
cg10155130	0.00566006	0.00285273	0.0496922
cg10155147	0.000316509	0.00597186	0.957826
cg10155162	0.00421658	0.00699841	0.548056
cg10155173	-0.000804642	0.00829243	0.922873
cg10155180	0.0153108	0.0112462	0.176114
cg10155200	-0.00191865	0.00384511	0.61877
cg10155261	0.0016498	0.0019405	0.39703
cg10155304	-0.000480533	0.00497693	0.923255
cg10155312	-0.000270504	0.00150554	0.857735
cg10155522	0.00133508	0.00399467	0.738842
cg10155537	0.00171322	0.0514291	0.973485
cg10155572	0.00757026	0.00432853	0.083044
cg10155575	0.00244559	0.00435435	0.575482
cg10155599	-0.00147233	0.00243057	0.545903
cg10155621	0.000379224	0.00339717	0.911317
cg10155628	0.00157505	0.0097076	0.871402
cg10155680	0.00391863	0.00250395	0.120409
cg10155681	-0.00237576	0.0013584	0.0830409
cg10155695	0.000671213	0.00245071	0.784677
cg10155715	-0.00526304	0.00467751	0.262918
cg10155780	-0.000888397	0.00510685	0.862209
cg10155817	-0.00170759	0.00260822	0.514006
cg10155838	-0.00333829	0.00630812	0.597711
cg10155853	0.00223489	0.00219669	0.31116
cg10155867	0.00796507	0.00300092	0.00910628
cg10155875	-1.9323e-06	0.00170827	0.999099
cg10155929	-0.0052492	0.00424834	0.219197
cg10155960	-0.00262952	0.00358068	0.464262
cg10155983	0.0014829	0.00386564	0.701994
cg10155991	-0.00333662	0.00398286	0.403959
cg10155995	-0.00176594	0.00281037	0.531044
cg10156042	0.00133619	0.00164158	0.417391
cg10156055	0.00129475	0.00686243	0.850691
cg10156076	0.0171444	0.00669644	0.0117918
cg10156077	0.00807456	0.00400625	0.046248
cg10156162	0.0223297	0.0120341	0.066148
cg10156193	0.000566283	0.00393643	0.885872
cg10156207	-0.00395482	0.00407788	0.334225
cg10156217	-0.00182695	0.00576326	0.751835
cg10156274	-4.62101e-05	0.00299335	0.987711
cg10156298	-0.0074134	0.00713013	0.300705
cg10156302	-0.00710066	0.00639625	0.269322
cg10156382	-0.00861736	0.0128879	0.505102
cg10156493	0.00771785	0.0113661	0.498524
cg10156499	0.00571615	0.00321676	0.0782845
cg10156552	-0.00143053	0.00407297	0.726079
cg10156568	-0.00125442	0.00636471	0.844114
cg10156586	-0.00797279	0.00478791	0.0986693
cg10156587	-0.0124829	0.0155626	0.424187
cg10156669	-0.00783561	0.00875139	0.372517
cg10156681	-0.0111943	0.00612658	0.0703364
cg10156706	-0.00133679	0.00711781	0.851366
cg10156714	-0.00467883	0.0040181	0.246722
cg10156734	9.46632e-08	0.00373238	0.99998
cg10156739	-0.0218028	0.0117363	0.0658335
cg10156791	0.00954296	0.0088711	0.284358
cg10156846	-0.00157692	0.00657486	0.810893
cg10156861	-0.00226444	0.0017096	0.188019
cg10156905	-0.0120044	0.0079678	0.134723
cg10156941	-0.00140355	0.00135994	0.304264
cg10157084	-0.00949247	0.00577902	0.103276
cg10157098	-0.00192684	0.00453018	0.671409
cg10157183	0.00408197	0.00264102	0.125022
cg10157184	-0.00706464	0.00495691	0.156877
cg10157203	0.0012633	0.00111166	0.258209
cg10157208	0.000633686	0.00656237	0.923246
cg10157234	-0.00371288	0.0105274	0.724986
cg10157251	0.000875691	0.00136261	0.521761
cg10157266	-0.000620931	0.00354024	0.861088
cg10157276	0.00755094	0.00942786	0.424875
cg10157411	-0.00446434	0.00345498	0.198967
cg10157512	-0.00889527	0.00773459	0.252567
cg10157558	-0.00698276	0.00803127	0.386462
cg10157574	-0.00743194	0.00741239	0.318198
cg10157663	0.00102363	0.00892224	0.908866
cg10157679	-0.00529425	0.00502509	0.29435
cg10157715	0.000639897	0.00352025	0.856087
cg10157728	-0.00414848	0.00346108	0.23321
cg10157776	0.00222951	0.00400757	0.579098
cg10157862	0.00344738	0.00492137	0.485073
cg10157902	0.00638845	0.00569757	0.264576
cg10157926	-0.00964898	0.00654467	0.143199
cg10157936	0.00429262	0.0047204	0.365105
cg10157951	-0.00493038	0.00651738	0.450939
cg10157954	0.000551066	0.00369194	0.881615
cg10157972	0.00749584	0.00593595	0.209289
cg10157975	0.000469682	0.00133317	0.725273
cg10157982	0.0182964	0.014958	0.223828
cg10158054	0.000271994	0.00399243	0.945806
cg10158077	-0.00714805	0.00633879	0.26187
cg10158080	0.0014419	0.00138646	0.300585
cg10158093	-5.97551e-05	0.00197877	0.975963
cg10158133	-0.00683557	0.00970059	0.482488
cg10158135	-0.0044225	0.00305271	0.150213
cg10158151	0.000474627	0.00263423	0.857339
cg10158154	0.00279342	0.00786697	0.723196
cg10158181	0.00113703	0.00104259	0.2778
cg10158182	0.019562	0.0223162	0.382589
cg10158249	-0.00383638	0.00397877	0.337017
cg10158280	0.0019678	0.00795381	0.805048
cg10158330	0.00325341	0.00585331	0.57944
cg10158369	0.00333367	0.00451143	0.46149
cg10158395	-0.00257746	0.00623276	0.680006
cg10158456	0.00891504	0.00934647	0.342219
cg10158474	-0.00166321	0.00393266	0.673162
cg10158541	-0.00112997	0.00129528	0.384869
cg10158571	-0.006085	0.00929102	0.513854
cg10158598	-0.00189647	0.00490982	0.700037
cg10158603	0.00103875	0.0101481	0.918655
cg10158614	0.000159194	0.00135389	0.906609
cg10158674	-0.00170942	0.000995256	0.0886397
cg10158681	-0.00372646	0.00425268	0.382764
cg10158697	-0.0018642	0.00393921	0.636961
cg10158702	-0.00726899	0.0101881	0.477033
cg10158707	0.00456176	0.00482946	0.346912
cg10158715	0.0012499	0.00461789	0.787147
cg10158720	-0.00242187	0.00746315	0.746157
cg10158736	0.00321184	0.00519594	0.537736
cg10158774	-0.0111548	0.00853206	0.193755
cg10158818	-0.00529643	0.00219812	0.0176031
cg10158839	-0.00467962	0.00879567	0.595754
cg10158841	-0.0033735	0.00346309	0.332092
cg10158843	-0.049525	0.0191748	0.0110883
cg10158850	-0.00296581	0.0035291	0.402482
cg10158886	0.000488621	0.00124692	0.695904
cg10158961	0.000282705	0.00393072	0.942792
cg10158975	0.000870639	0.00460678	0.850442
cg10158997	0.00519102	0.00345977	0.136326
cg10159006	0.00488465	0.00450515	0.280588
cg10159032	-0.00655887	0.00647706	0.313419
cg10159033	0.00285846	0.00463872	0.539
cg10159113	0.00074704	0.002832	0.79243
cg10159215	-0.001447	0.0011377	0.206059
cg10159263	-0.00327616	0.00582646	0.575043
cg10159300	-0.00409257	0.00346177	0.239623
cg10159349	0.00131917	0.00111723	0.240203
cg10159372	-0.0019684	0.00128664	0.128868
cg10159448	0.000622032	0.00695947	0.92894
cg10159457	-0.00585421	0.00981181	0.551946
cg10159460	-0.00554135	0.0041563	0.185158
cg10159529	-0.00788447	0.00364877	0.0328363
cg10159582	0.00097311	0.00167037	0.561352
cg10159596	-0.00254684	0.00419818	0.545309
cg10159607	0.0022818	0.0132782	0.86387
cg10159630	-0.00266698	0.00178151	0.137196
cg10159648	0.0025992	0.0041289	0.530294
cg10159728	-0.000404976	0.00174695	0.817102
cg10159830	-0.0135292	0.0042049	0.00169131
cg10159915	-0.00723008	0.0034209	0.036778
cg10159922	0.00341259	0.00399292	0.394564
cg10159923	0.00541858	0.00806703	0.503162
cg10159951	0.00148543	0.0013265	0.26519
cg10160037	0.000676647	0.00196344	0.731024
cg10160081	0.000575758	0.00260659	0.825583
cg10160125	-0.00148634	0.00415213	0.72104
cg10160138	0.0015851	0.00366303	0.666043
cg10160163	0.00371432	0.00470481	0.431504
cg10160276	0.0105401	0.00709934	0.140442
cg10160312	-0.00106318	0.00552046	0.847629
cg10160315	-0.00137332	0.00103992	0.189328
cg10160323	-0.00877024	0.0128139	0.495118
cg10160332	-0.00943554	0.0117184	0.422415
cg10160350	0.0082782	0.00417458	0.0498149
cg10160397	0.00117503	0.00132537	0.377213
cg10160407	0.000452735	0.0014224	0.750859
cg10160527	-0.00371423	0.00409007	0.36577
cg10160570	-0.00521305	0.00687823	0.450099
cg10160612	0.0028248	0.00366252	0.44217
cg10160630	0.00589066	0.00475911	0.218392
cg10160654	-0.00445454	0.00436687	0.30989
cg10160713	8.90756e-05	0.000835067	0.915243
cg10160774	-0.00778271	0.00734506	0.291614
cg10160790	-0.00363749	0.00695907	0.602217
cg10160807	-0.00127617	0.00247899	0.607711
cg10160842	-0.000865845	0.00658589	0.89564
cg10160890	-0.00703756	0.00847088	0.407858
cg10160930	0.011514	0.0092723	0.216919
cg10160939	0.00608759	0.00725381	0.403131
cg10160944	0.0129062	0.0064105	0.0464814
cg10160946	-0.00927581	0.00975797	0.34386
cg10160975	-0.00123313	0.000862525	0.155594
cg10160988	-0.00159618	0.00295444	0.590088
cg10161008	-0.00343944	0.00462119	0.458268
cg10161039	0.00590915	0.00423122	0.165307
cg10161043	5.28957e-05	0.00156233	0.973052
cg10161070	-0.00297957	0.00414002	0.473209
cg10161072	0.00459719	0.00669303	0.49359
cg10161111	0.00485633	0.00664067	0.466123
cg10161121	-0.00306782	0.0123295	0.803955
cg10161194	-0.00363206	0.00756785	0.632211
cg10161198	0.00273518	0.0112279	0.807982
cg10161289	0.00251201	0.00923246	0.786058
cg10161352	-0.00338916	0.005001	0.499362
cg10161372	-0.00772157	0.00346738	0.0279529
cg10161423	-0.000897613	0.00595155	0.880389
cg10161434	0.00143604	0.0032112	0.655597
cg10161440	0.00415406	0.00454142	0.362312
cg10161450	0.00169425	0.00523576	0.74685
cg10161470	-0.00445911	0.00508571	0.382477
cg10161516	0.00764853	0.00521661	0.145399
cg10161614	0.00627105	0.00673925	0.3541
cg10161638	-0.00300988	0.00625668	0.631407
cg10161685	0.011823	0.0119269	0.32368
cg10161743	0.00402776	0.0036552	0.272857
cg10161888	-0.0287857	0.0144642	0.0490129
cg10161889	0.0103436	0.00610183	0.0928242
cg10161910	-0.00672692	0.00612335	0.274312
cg10161913	-0.00033736	0.00548311	0.951049
cg10161978	-0.00068603	0.0052766	0.896789
cg10161996	-0.012914	0.00784032	0.102336
cg10162009	-0.00741624	0.00352121	0.0374239
cg10162019	0.00185743	0.00357861	0.60476
cg10162022	-0.0037796	0.00613808	0.539301
cg10162027	0.00169949	0.00435278	0.696954
cg10162067	0.00839737	0.00425683	0.0509961
cg10162076	-0.00261067	0.00518109	0.615332
cg10162081	-0.00436376	0.00816024	0.593877
cg10162210	-0.0109005	0.00688739	0.116316
cg10162217	0.00447388	0.0047783	0.351138
cg10162251	0.00199304	0.00594194	0.737936
cg10162279	-0.0135579	0.0074017	0.0696503
cg10162318	0.00330574	0.00440102	0.45415
cg10162403	-0.0181404	0.00874908	0.0404283
cg10162409	-0.0109419	0.00760163	0.152821
cg10162427	0.00411353	0.00325741	0.209276
cg10162464	-0.00125899	0.00158884	0.429807
cg10162522	-0.00277969	0.00299345	0.355099
cg10162572	0.00311708	0.00509687	0.542064
cg10162592	-0.00120605	0.00191563	0.53025
cg10162607	0.000763576	0.00266502	0.775011
cg10162659	-0.00250245	0.00616757	0.685705
cg10162673	-0.00124849	0.00109988	0.258749
cg10162691	-0.00429528	0.0016149	0.00896578
cg10162696	-0.00445738	0.00469642	0.344613
cg10162698	0.00197644	0.00408205	0.629205
cg10162747	-0.00616436	0.00550611	0.265302
cg10162774	-0.00359039	0.00181702	0.0506161
cg10162820	-0.00364053	0.00417597	0.385193
cg10162823	-0.000988066	0.00317589	0.756292
cg10162836	-0.00559946	0.00627381	0.374031
cg10162851	0.00265083	0.00170773	0.123423
cg10162904	-0.00783215	0.00500144	0.120175
cg10162914	0.00312308	0.00759649	0.681769
cg10162971	-0.00529871	0.0117403	0.652627
cg10163022	-0.000506261	0.00333868	0.879747
cg10163050	-0.0052782	0.00459445	0.253077
cg10163088	-6.95738e-05	0.00356283	0.984455
cg10163122	-0.00841567	0.00465942	0.0735783
cg10163136	-0.0102707	0.00790688	0.196628
cg10163157	0.00746496	0.00484685	0.12634
cg10163211	0.00351783	0.0100221	0.726242
cg10163220	0.004182	0.00608129	0.493074
cg10163222	0.000380139	0.00170442	0.823917
cg10163234	-0.00409012	0.00888722	0.646247
cg10163258	-0.00691328	0.00401251	0.0876609
cg10163262	0.00230347	0.0033505	0.493189
cg10163299	0.00308389	0.00394636	0.436186
cg10163338	-0.00818486	0.00571647	0.154985
cg10163342	0.00511483	0.0036411	0.162863
cg10163377	0.0109454	0.00700678	0.12108
cg10163399	8.53186e-06	0.00518903	0.998691
cg10163401	-0.00106697	0.00266845	0.690031
cg10163406	0.00281454	0.00445027	0.528386
cg10163427	0.00344643	0.00224973	0.12836
cg10163483	-0.00489972	0.00481598	0.311162
cg10163501	0.00487307	0.00308794	0.117364
cg10163508	0.003584	0.00674641	0.596301
cg10163536	-0.0256865	0.00979615	0.00995416
cg10163555	-0.00200356	0.00365598	0.584767
cg10163580	0.00246794	0.00509228	0.628876
cg10163682	0.00308902	0.00314314	0.327833
cg10163794	0.0156106	0.0294446	0.597045
cg10163825	0.00107096	0.00380557	0.778908
cg10163860	0.00649114	0.00567898	0.255472
cg10163895	0.00318297	0.00439313	0.470249
cg10163925	0.00112752	0.00360773	0.75522
cg10163945	-0.000290291	0.000954619	0.761622
cg10163955	0.00501278	0.00464813	0.28315
cg10163998	0.00334136	0.00483943	0.491343
cg10164018	-0.00128085	0.0013354	0.339548
cg10164034	-0.00172122	0.00654189	0.792952
cg10164137	-0.000302684	0.00139945	0.829157
cg10164186	-0.00883154	0.00771189	0.254574
cg10164191	0.000764837	0.00743175	0.918215
cg10164211	-0.00125481	0.00892668	0.888463
cg10164249	-0.010061	0.00850146	0.239138
cg10164264	-0.010348	0.0051007	0.0448566
cg10164272	-0.000160329	0.00364814	0.965024
cg10164300	0.00392136	0.0102049	0.701511
cg10164367	-0.000821561	0.00336614	0.807626
cg10164390	-0.00220425	0.00434404	0.612858
cg10164398	-0.00215093	0.00340816	0.529253
cg10164414	-0.0022415	0.00396181	0.572676
cg10164437	0.000229454	0.00434131	0.957943
cg10164443	-0.00245227	0.00706005	0.728985
cg10164448	0.00350691	0.00637524	0.583358
cg10164456	-0.000627022	0.00343921	0.855664
cg10164592	-0.00420208	0.00398068	0.293414
cg10164597	0.000797275	0.00349761	0.820102
cg10164640	-0.000593055	0.00194638	0.761163
cg10164672	-0.00304992	0.00378826	0.422468
cg10164686	0.00056804	0.00102298	0.579812
cg10164705	-0.00166938	0.00288926	0.564567
cg10164738	-0.006143	0.00655678	0.35083
cg10164790	0.00713473	0.00594937	0.232965
cg10164845	0.00217564	0.00720312	0.763181
cg10164885	0.00141729	0.00314872	0.653497
cg10164986	0.000976828	0.00856255	0.909378
cg10164987	0.000567093	0.0010396	0.586499
cg10165008	-0.00149443	0.00354394	0.674062
cg10165025	-0.0039863	0.00826586	0.630562
cg10165031	-0.00151125	0.00271963	0.579537
cg10165053	0.00656324	0.00587314	0.266172
cg10165063	-0.00200087	0.00548245	0.71583
cg10165087	0.000300718	0.0113179	0.97885
cg10165162	0.00585356	0.0112049	0.602416
cg10165177	0.0210606	0.00869681	0.0170553
cg10165185	-0.00555415	0.00575215	0.336336
cg10165198	-0.00025778	0.00111533	0.81764
cg10165222	0.00038179	0.00159236	0.810952
cg10165241	0.00162127	0.0116631	0.889693
cg10165276	0.00243553	0.00451363	0.590547
cg10165297	-0.00350972	0.00491152	0.47635
cg10165327	-0.00160339	0.00350602	0.648322
cg10165331	0.000907101	0.00157501	0.565815
cg10165378	-0.00236235	0.0035294	0.504659
cg10165474	0.00135215	0.0054964	0.806127
cg10165518	-0.00460145	0.00404875	0.258169
cg10165543	-0.000863803	0.00229231	0.707015
cg10165585	-0.000130992	0.00215383	0.951613
cg10165610	0.00194658	0.0032465	0.549988
cg10165689	0.0153357	0.0112256	0.174634
cg10165702	-0.00316217	0.0034018	0.354599
cg10165710	-0.00682672	0.00707532	0.336692
cg10165760	0.00873018	0.00762333	0.25457
cg10165783	0.000440619	0.00154388	0.775867
cg10165829	-0.00233966	0.00390039	0.549817
cg10165842	-0.00619007	0.00421621	0.144864
cg10165847	2.89056e-06	0.00104296	0.997794
cg10165859	0.00271177	0.00407356	0.506971
cg10165864	0.0108284	0.00840672	0.200378
cg10165952	-0.00223937	0.00678269	0.741896
cg10165962	0.00246073	0.00668209	0.713376
cg10166011	0.00277175	0.00630126	0.660877
cg10166077	0.00224082	0.00607306	0.712842
cg10166090	-0.002614	0.00932162	0.77967
cg10166126	-0.000245238	0.00101947	0.810341
cg10166148	0.00606482	0.00496925	0.22485
cg10166151	0.0142998	0.00925772	0.125256
cg10166159	-0.00047084	0.00100731	0.641104
cg10166160	0.015094	0.0134477	0.264084
cg10166205	0.0011637	0.00152193	0.446106
cg10166277	0.002549	0.00453791	0.575434
cg10166283	4.67065e-05	0.00117615	0.968394
cg10166314	-0.00588615	0.0112532	0.601963
cg10166392	0.0182685	0.00735213	0.0144415
cg10166448	0.00154306	0.00168326	0.361265
cg10166516	0.000167407	0.00314574	0.957654
cg10166522	-0.00301617	0.00654049	0.645583
cg10166530	0.00091586	0.00132442	0.490669
cg10166550	0.0160322	0.010239	0.120216
cg10166609	0.00857008	0.00538774	0.114505
cg10166610	-1.79057e-05	0.00773352	0.998157
cg10166653	-0.00422954	0.00261494	0.108594
cg10166664	0.0142808	0.0116832	0.224147
cg10166668	-0.00274545	0.00682767	0.688372
cg10166697	0.00120383	0.00144294	0.405892
cg10166735	0.00255745	0.00351439	0.46831
cg10166825	-0.000685126	0.00363615	0.850888
cg10166888	-0.000500534	0.0011703	0.669694
cg10166889	0.00223199	0.00449442	0.620434
cg10166915	-0.00478529	0.0114316	0.676308
cg10166986	-0.0342538	0.0529016	0.518633
cg10166994	-0.00681226	0.00559512	0.22596
cg10167065	0.00162346	0.00574157	0.777886
cg10167070	-0.00482757	0.00479023	0.315725
cg10167094	-0.00107905	0.00346109	0.755798
cg10167229	-0.000479192	0.00365123	0.89582
cg10167233	-0.0046011	0.00608049	0.450819
cg10167235	-0.00222398	0.00347907	0.523968
cg10167266	-0.000743103	0.00782996	0.92456
cg10167296	0.00207878	0.00140809	0.142665
cg10167301	-0.000633067	0.00735032	0.931519
cg10167303	-0.0108127	0.00737236	0.145274
cg10167304	-0.00388824	0.00541181	0.473962
cg10167309	0.0051484	0.00457288	0.262634
cg10167315	-0.0013576	0.00643698	0.833344
cg10167316	-0.00295757	0.00956209	0.757667
cg10167318	-0.00332292	0.00467192	0.478406
cg10167378	-0.0560858	0.0249146	0.0263294
cg10167385	-0.00116166	0.00548551	0.832673
cg10167460	0.00115295	0.00456678	0.801145
cg10167463	-0.00188952	0.0115598	0.870454
cg10167478	0.000686145	0.00139516	0.623821
cg10167508	-0.00282291	0.00325351	0.387441
cg10167561	0.000580916	0.00131225	0.658846
cg10167562	-0.0101028	0.00773484	0.194179
cg10167677	-0.0194605	0.0103697	0.0631655
cg10167687	-0.00873727	0.0137464	0.52633
cg10167689	0.00689313	0.00798013	0.389551
cg10167737	-0.00660315	0.00285053	0.0223521
cg10167756	-0.000275182	0.00404923	0.945939
cg10167785	0.00382191	0.00553852	0.491583
cg10167834	-0.00925602	0.0063589	0.1483
cg10167837	0.000871266	0.00110101	0.430422
cg10167876	0.000745193	0.00398231	0.8519
cg10167888	0.00620416	0.00611041	0.312131
cg10167891	-0.0110174	0.0329241	0.738531
cg10167975	0.00505154	0.00498773	0.313342
cg10167978	-0.0293238	0.0202814	0.151013
cg10168009	-0.00442963	0.0095847	0.644866
cg10168055	0.00729239	0.00994683	0.465007
cg10168086	0.00375836	0.00494352	0.448696
cg10168145	0.0038283	0.00465332	0.412426
cg10168208	0.00888766	0.00535581	0.099824
cg10168286	0.0133438	0.00597583	0.0275397
cg10168301	0.00909735	0.00743467	0.223657
cg10168326	-0.00170074	0.00448995	0.705561
cg10168330	0.00420585	0.00609636	0.491687
cg10168344	-0.00798168	0.00575277	0.168059
cg10168351	0.00556204	0.00990299	0.575475
cg10168361	-0.00455351	0.00344592	0.189054
cg10168379	0.00511134	0.00606677	0.401296
cg10168419	-0.0042901	0.00393413	0.277842
cg10168457	-5.9294e-05	0.00325584	0.985502
cg10168494	-0.00557338	0.00860939	0.518723
cg10168544	-0.00313546	0.00420758	0.457715
cg10168622	0.000494263	0.00696432	0.943548
cg10168635	0.00989227	0.00562984	0.0816313
cg10168639	-0.00708755	0.00826576	0.393022
cg10168687	-0.00216164	0.00136652	0.1165
cg10168688	0.00387145	0.00461283	0.4031
cg10168709	0.00906208	0.00739166	0.222775
cg10168722	0.00314029	0.00437685	0.474574
cg10168726	0.00267853	0.00533621	0.616686
cg10168735	-0.00300736	0.0059245	0.612723
cg10168763	0.000937487	0.0010138	0.357098
cg10168771	0.00182749	0.00540141	0.735744
cg10168850	-0.000513317	0.00111625	0.646509
cg10168894	-0.00422279	0.00509533	0.409005
cg10168966	0.00131235	0.00292592	0.654639
cg10168991	0.000218789	0.00385828	0.95488
cg10169026	-0.00232254	0.00354253	0.513415
cg10169030	-0.0017382	0.00413939	0.67535
cg10169070	0.00593911	0.00437987	0.177826
cg10169108	0.0106407	0.00403408	0.0095339
cg10169183	-0.00369901	0.00540618	0.49525
cg10169193	-0.0119847	0.00838769	0.155832
cg10169194	-0.000317953	0.000973575	0.744593
cg10169224	-0.00355269	0.00700503	0.613038
cg10169241	-0.00213559	0.00348154	0.540853
cg10169261	-0.00166132	0.00140885	0.240816
cg10169323	0.00692782	0.00555957	0.215325
cg10169327	-0.00781798	0.00492463	0.115213
cg10169364	0.000862919	0.00311211	0.782078
cg10169382	0.00133916	0.00408838	0.743862
cg10169393	-0.0125058	0.0142168	0.380932
cg10169449	0.0022649	0.00767165	0.768365
cg10169462	-0.00874531	0.00834924	0.297153
cg10169495	-0.00113209	0.0038591	0.769792
cg10169515	0.0106703	0.00618265	0.0871318
cg10169539	0.00609095	0.00313881	0.0548289
cg10169595	-0.00214522	0.00638911	0.737679
cg10169653	-0.00183276	0.00293599	0.53374
cg10169763	0.00131838	0.00330073	0.690345
cg10169797	-0.000182122	0.0048569	0.970155
cg10169800	-0.00150658	0.00366721	0.681985
cg10169812	-0.00243075	0.0070612	0.731311
cg10169836	-0.0147512	0.00803028	0.0688693
cg10169852	0.00283484	0.00447828	0.528012
cg10169854	-0.000729867	0.00127856	0.569245
cg10169869	0.00193254	0.0090625	0.831523
cg10169876	-0.00426399	0.00547207	0.437489
cg10169887	-0.00744755	0.00363571	0.0428541
cg10169915	-0.00679857	0.00763131	0.374904
cg10169931	0.00305868	0.00344636	0.376706
cg10169957	-0.000985167	0.00148103	0.507295
cg10169976	-0.0011417	0.00147343	0.440055
cg10170049	0.0112646	0.00952994	0.239701
cg10170060	0.000559686	0.00103753	0.590653
cg10170131	0.000435101	0.00627553	0.944848
cg10170152	-0.00749261	0.00737233	0.31167
cg10170249	0.0009353	0.00768888	0.9034
cg10170269	-0.000704014	0.00320735	0.82666
cg10170306	-0.000311358	0.00125171	0.804013
cg10170307	-0.00542153	0.00463592	0.244701
cg10170334	0.00373096	0.00867542	0.667978
cg10170341	-0.00117383	0.00536076	0.827074
cg10170443	0.00319429	0.00192809	0.100377
cg10170495	0.00108469	0.00344089	0.753169
cg10170504	-0.017301	0.0096603	0.0760047
cg10170535	0.00473315	0.00256489	0.0676264
cg10170544	0.00051542	0.00328171	0.875482
cg10170614	0.00527511	0.0031713	0.0990298
cg10170642	-0.0055508	0.00570215	0.332424
cg10170654	0.0010387	0.00598949	0.862634
cg10170677	0.00016509	0.00121846	0.892467
cg10170678	0.00659141	0.00561809	0.243186
cg10170707	0.00510726	0.00683992	0.456819
cg10170737	-0.00697536	0.00410665	0.0921803
cg10170763	-0.0170181	0.00876226	0.0546227
cg10170774	0.00169461	0.00534858	0.75196
cg10170789	-0.00239956	0.00365493	0.512832
cg10170847	0.00307403	0.00773162	0.691688
cg10170856	0.00293372	0.00983763	0.766093
cg10170893	-0.00530563	0.00324367	0.104713
cg10170944	0.0024063	0.00684826	0.725967
cg10170949	-0.000794721	0.00272136	0.770803
cg10170964	-0.00157074	0.00801432	0.844972
cg10171003	-0.00685316	0.0053155	0.199957
cg10171063	-0.00210528	0.00169292	0.21625
cg10171125	0.00832363	0.00701808	0.238122
cg10171207	0.00555937	0.00335669	0.100479
cg10171230	-0.000925873	0.00439921	0.833688
cg10171253	0.00065994	0.00377232	0.861441
cg10171267	-0.00090536	0.00113032	0.424839
cg10171307	0.0033328	0.00597013	0.577791
cg10171332	-0.00382325	0.00544884	0.484345
cg10171343	0.00126402	0.00653049	0.846874
cg10171347	0.00130216	0.0016446	0.430165
cg10171357	0.0128359	0.00625608	0.0425259
cg10171388	0.000899257	0.00334201	0.788366
cg10171422	0.0019957	0.00285588	0.486123
cg10171448	0.00194553	0.00383932	0.613335
cg10171457	0.00938828	0.0054129	0.0855937
cg10171468	0.00106433	0.0051137	0.835503
cg10171489	0.00124358	0.00524386	0.812974
cg10171504	-0.00144545	0.00140035	0.304201
cg10171557	4.65791e-05	0.00392526	0.990553
cg10171565	-0.00531694	0.00474134	0.264517
cg10171609	0.00985889	0.0068921	0.155368
cg10171659	0.00118857	0.0058899	0.840441
cg10171713	0.00336413	0.00344416	0.330792
cg10171724	0.00187815	0.00334678	0.575796
cg10171794	-0.00584895	0.0106318	0.58332
cg10171802	-0.00202304	0.00194968	0.30168
cg10171805	-0.0008531	0.00417272	0.838375
cg10171829	-0.0175448	0.00814518	0.0333824
cg10171831	-0.0191285	0.0141235	0.178345
cg10171906	-0.000244654	0.00337232	0.942295
cg10171907	-0.000463678	0.00478626	0.922997
cg10171960	-0.00460673	0.00341802	0.18045
cg10171985	0.0027584	0.00403083	0.495184
cg10171988	0.00368473	0.00679632	0.588782
cg10172073	0.00500677	0.00424025	0.240194
cg10172083	0.00221336	0.00348609	0.52678
cg10172107	-0.00126044	0.00103024	0.223732
cg10172165	-0.000924675	0.00218068	0.672356
cg10172202	0.00269544	0.0070146	0.701513
cg10172246	0.00142794	0.00468854	0.761267
cg10172250	-0.0053156	0.00311004	0.0901878
cg10172253	-0.00540984	0.00490718	0.272636
cg10172293	-0.0093196	0.00770468	0.228978
cg10172318	-0.00136935	0.0021842	0.531978
cg10172382	0.00773756	0.00640672	0.229697
cg10172415	0.00323954	0.00199012	0.106374
cg10172432	0.0110292	0.00798265	0.169829
cg10172459	-0.00213077	0.00255659	0.40637
cg10172476	0.00592058	0.00468283	0.208741
cg10172584	-0.0154246	0.00567555	0.00761863
cg10172669	0.000527412	0.00239567	0.826153
cg10172681	0.000352407	0.00628219	0.955365
cg10172682	-0.00546431	0.00484157	0.261468
cg10172695	-0.00547395	0.00683787	0.425096
cg10172783	-0.0031399	0.00561433	0.577098
cg10172864	0.00172816	0.000630424	0.00712581
cg10172884	-0.0031103	0.00942169	0.741925
cg10172887	0.000467564	0.00645305	0.942368
cg10172932	-0.00122481	0.000911335	0.181673
cg10172967	-0.00985966	0.00752626	0.192865
cg10172979	0.00256103	0.00436724	0.558775
cg10173001	-0.0116449	0.0065827	0.0796141
cg10173006	0.000188074	0.00863255	0.982657
cg10173025	0.00135954	0.00484979	0.779741
cg10173075	-0.00348695	0.00370417	0.348547
cg10173172	-0.00555573	0.0056758	0.329766
cg10173186	-0.000221815	0.00459705	0.961602
cg10173240	-0.000401419	0.00191571	0.834407
cg10173272	0.0115976	0.00898764	0.19957
cg10173275	-0.00384797	0.00682953	0.574268
cg10173291	-0.00928358	0.00785159	0.239558
cg10173350	0.00841107	0.00526396	0.112892
cg10173451	0.00841539	0.00445655	0.0615705
cg10173475	0.0012825	0.00337505	0.704669
cg10173620	-0.00590387	0.00642068	0.359806
cg10173633	0.000943949	0.00436051	0.82901
cg10173649	0.00216025	0.00507432	0.671127
cg10173675	0.00827273	0.00432024	0.0580587
cg10173723	-0.000341415	0.00450136	0.939676
cg10173724	0.00299078	0.00492889	0.545222
cg10173749	0.0235446	0.0137722	0.0901134
cg10173751	-0.00175732	0.0107199	0.870081
cg10173774	-0.00151728	0.00348644	0.664258
cg10173787	-0.00612156	0.00535451	0.255371
cg10173831	-0.000184244	0.00442255	0.966844
cg10173858	0.00862363	0.00516276	0.0976419
cg10173868	-0.00161578	0.00319717	0.614286
cg10173883	-0.00388765	0.0033488	0.248148
cg10173932	0.00485269	0.00605423	0.424518
cg10174031	-0.00827831	0.00579387	0.155844
cg10174040	-0.000978589	0.00410502	0.812016
cg10174063	-0.0354385	0.0404639	0.38301
cg10174138	-0.00316408	0.00344188	0.35992
cg10174146	-0.000144975	0.00411084	0.97193
cg10174170	0.00586297	0.00528251	0.269426
cg10174191	0.00260509	0.00447243	0.561416
cg10174213	0.00307649	0.00313572	0.328651
cg10174221	0.000775779	0.00590334	0.895684
cg10174229	0.00234065	0.00511506	0.648127
cg10174274	0.0122124	0.00806725	0.132888
cg10174318	-0.000406858	0.0034337	0.905892
cg10174333	-0.00997085	0.0085085	0.243737
cg10174343	-0.00159977	0.00113794	0.162539
cg10174359	-0.0143458	0.00934682	0.127645
cg10174387	0.00148151	0.00103431	0.154826
cg10174466	0.00279128	0.00611334	0.648852
cg10174482	0.00716464	0.00763239	0.349897
cg10174546	-0.001918	0.00533082	0.719678
cg10174563	0.000436268	0.00296195	0.883167
cg10174575	0.010902	0.00605538	0.0744928
cg10174582	-0.0141773	0.00762343	0.0655525
cg10174583	-0.00899666	0.00411516	0.03088
cg10174585	-0.00360534	0.00260863	0.169697
cg10174611	0.000911472	0.00187525	0.62788
cg10174643	-0.0016016	0.00301421	0.596227
cg10174680	-0.0015725	0.00133924	0.242814
cg10174683	-0.00456886	0.00822271	0.579565
cg10174687	0.00238215	0.00160564	0.140721
cg10174816	-0.00280933	0.00296093	0.344765
cg10174839	-0.00181155	0.0065087	0.781274
cg10174849	-0.000626927	0.00451686	0.88986
cg10174867	-0.000461688	0.00124275	0.710964
cg10174868	-0.00910867	0.00821524	0.269912
cg10174926	-0.0171563	0.0117067	0.145584
cg10174972	-0.000799903	0.00103944	0.443184
cg10174990	-0.00656228	0.00450526	0.14803
cg10175028	-0.00412029	0.00655218	0.530732
cg10175034	-0.00158728	0.00419576	0.705919
cg10175102	0.00055286	0.00330516	0.867458
cg10175155	0.00673987	0.00410915	0.103767
cg10175203	-0.000674919	0.00341372	0.843632
cg10175234	0.00343805	0.00449676	0.446141
cg10175249	0.00189172	0.00168	0.262563
cg10175261	0.00604384	0.00339913	0.0781086
cg10175278	-0.00102458	0.00513307	0.842152
cg10175316	0.010794	0.00930103	0.248305
cg10175320	0.00461199	0.00364642	0.208568
cg10175334	0.00891165	0.00581073	0.127935
cg10175387	-0.0111423	0.00815176	0.174405
cg10175393	0.000129109	0.00149501	0.931335
cg10175417	-0.000958456	0.00370596	0.796399
cg10175447	0.000137626	0.00073999	0.852794
cg10175561	0.00432434	0.00489871	0.379261
cg10175632	0.0056818	0.0039994	0.158192
cg10175688	-0.00202424	0.00149972	0.179818
cg10175712	-0.00711293	0.00501561	0.158921
cg10175753	-0.00409273	0.00664614	0.539272
cg10175767	-0.00123496	0.00627205	0.844264
cg10175795	-0.00191759	0.00135069	0.15847
cg10175829	-0.00589671	0.00349949	0.0947697
cg10175834	0.00508669	0.00431725	0.241204
cg10175859	-3.46033e-05	0.0103969	0.99735
cg10175903	0.00300744	0.00304174	0.324931
cg10175910	0.000288141	0.0103112	0.977756
cg10176011	-0.000240522	0.00901689	0.978767
cg10176059	-0.00153535	0.00124729	0.22092
cg10176070	-0.00460378	0.00367061	0.212371
cg10176160	-0.000343024	0.00114256	0.764563
cg10176185	-0.00187994	0.00536871	0.726873
cg10176208	0.000269734	0.00300781	0.928703
cg10176228	-0.00342432	0.00159434	0.0338853
cg10176258	-0.00169529	0.00349414	0.628496
cg10176263	-0.00275461	0.0040877	0.501777
cg10176345	0.00200721	0.00559206	0.720316
cg10176389	0.00843856	0.00827854	0.310243
cg10176457	-0.00106754	0.00182653	0.560083
cg10176463	0.00037255	0.00682675	0.956577
cg10176489	-0.00102235	0.00560136	0.855506
cg10176514	-0.00890833	0.0067513	0.189694
cg10176546	-0.00135212	0.00552655	0.807168
cg10176587	-0.0076508	0.00820988	0.353392
cg10176667	0.000460192	0.00161584	0.776322
cg10176672	-0.00265755	0.00472993	0.575335
cg10176687	-0.000223027	0.00140369	0.874044
cg10176692	-0.000236083	0.0118188	0.984099
cg10176717	-0.00305492	0.00955922	0.749884
cg10176722	0.00440926	0.00405348	0.279032
cg10176766	-0.00453251	0.00447273	0.31307
cg10176925	0.00228588	0.00506929	0.652914
cg10177012	-0.00173965	0.00506152	0.731716
cg10177030	-0.000817576	0.00634745	0.897744
cg10177032	-0.00113459	0.00702302	0.871949
cg10177048	-0.00327677	0.00377876	0.387711
cg10177056	-0.00027895	0.00297181	0.925384
cg10177080	0.00284803	0.00583883	0.626663
cg10177147	3.74176e-05	0.00126052	0.976372
cg10177154	0.00352167	0.00352278	0.319618
cg10177158	0.0111279	0.00681424	0.10527
cg10177180	-0.00038341	0.00128969	0.766797
cg10177197	-0.00104179	0.00608689	0.864412
cg10177207	-0.00119215	0.0022156	0.591597
cg10177213	0.0042462	0.00488328	0.386412
cg10177222	-0.00858263	0.00978951	0.382517
cg10177231	-0.000545728	0.00137802	0.692841
cg10177287	-0.00208318	0.00365848	0.570216
cg10177295	0.00872689	0.00960181	0.365365
cg10177359	-0.00210438	0.00460147	0.648322
cg10177394	-0.00223536	0.00274946	0.417933
cg10177439	-0.000360816	0.00308814	0.907197
cg10177465	0.00494957	0.00786701	0.530529
cg10177477	0.000140436	0.0119921	0.990677
cg10177518	-7.05789e-05	0.011739	0.995214
cg10177528	-0.00192091	0.00403305	0.634793
cg10177567	-0.00630836	0.00467449	0.179889
cg10177570	-0.000334942	0.00161125	0.835703
cg10177585	0.00381724	0.00562256	0.498593
cg10177591	-0.00132568	0.00177482	0.456668
cg10177647	-0.00105995	0.0019013	0.578307
cg10177699	0.000994458	0.00856526	0.907778
cg10177725	-0.00188132	0.00274561	0.494626
cg10177748	0.000121303	0.00124434	0.922516
cg10177753	-0.00603297	0.00435377	0.168595
cg10177766	-0.00486112	0.00688054	0.481343
cg10177795	0.00665303	0.00479654	0.168181
cg10177799	-0.00565308	0.00391397	0.151437
cg10177810	-0.00067595	0.00364087	0.85305
cg10177813	-0.0061132	0.00644901	0.345207
cg10177827	0.00150092	0.00375415	0.690063
cg10177900	0.00212889	0.00681032	0.755168
cg10177942	0.00136967	0.00321819	0.671214
cg10177987	0.0792832	0.0427172	0.066082
cg10178039	-0.00289467	0.00695455	0.67804
cg10178082	-0.00860662	0.00889583	0.335384
cg10178127	5.48254e-06	0.00528207	0.999174
cg10178130	-0.00022809	0.00302689	0.940067
cg10178203	-7.93382e-05	0.00132943	0.952518
cg10178211	0.00154268	0.00333048	0.64412
cg10178228	0.00538097	0.00490094	0.274582
cg10178243	0.00565254	0.0060621	0.353115
cg10178261	-0.000212443	0.000826598	0.797644
cg10178263	7.71931e-05	0.00092243	0.933457
cg10178308	0.00167925	0.00416376	0.687496
cg10178413	-0.0132209	0.00644526	0.0425755
cg10178498	0.00121119	0.00276944	0.662706
cg10178523	-0.000499365	0.00500855	0.920759
cg10178553	-0.000548775	0.00341378	0.872578
cg10178621	-0.00229202	0.00330434	0.489345
cg10178628	-0.00502119	0.00452259	0.26927
cg10178647	0.00324215	0.00273589	0.238507
cg10178685	0.0115862	0.0082052	0.160705
cg10178693	-0.0013068	0.00148264	0.379989
cg10178695	-0.00501626	0.00802746	0.533316
cg10178795	-2.13114e-05	0.00300969	0.994363
cg10178827	0.00328415	0.00445292	0.462344
cg10178831	0.00665182	0.00380142	0.0828872
cg10178836	-0.00637576	0.0130069	0.624962
cg10178850	0.000329551	0.00386627	0.932225
cg10178880	-0.0038323	0.00853952	0.654463
cg10178905	-0.000188362	0.00114479	0.869603
cg10178907	-0.00563411	0.00640195	0.38071
cg10178917	0.00351368	0.00836942	0.675419
cg10178960	0.0022134	0.0026782	0.410304
cg10179004	-0.00267289	0.00151901	0.0812011
cg10179043	-0.00523679	0.0076717	0.496262
cg10179050	-0.00594252	0.00490814	0.228541
cg10179123	-0.00277156	0.00310761	0.374378
cg10179196	0.00335132	0.00346035	0.334885
cg10179199	0.00328823	0.00455281	0.471651
cg10179227	0.00374655	0.00494318	0.45009
cg10179237	0.0023366	0.00468514	0.61895
cg10179238	-0.000439264	0.00123151	0.721996
cg10179240	-0.00604434	0.012095	0.618239
cg10179251	0.00480193	0.00472925	0.312119
cg10179256	-0.0133163	0.00524894	0.0125586
cg10179297	0.00393644	0.00370316	0.290071
cg10179300	0.00108111	0.00576811	0.851663
cg10179315	-0.00193155	0.00322457	0.550376
cg10179330	-0.00152994	0.00573922	0.790285
cg10179363	-0.00103272	0.00332781	0.756887
cg10179427	-0.000958158	0.00179105	0.593731
cg10179482	-0.00152743	0.00416124	0.714265
cg10179518	-0.00925971	0.00486522	0.0595755
cg10179547	-0.00441716	0.0042508	0.300979
cg10179569	-0.00130975	0.00662973	0.843749
cg10179613	-0.00165902	0.00423471	0.695974
cg10179661	-0.0040939	0.00470856	0.386455
cg10179669	-0.00219124	0.00135605	0.10893
cg10179673	-0.00142271	0.00342222	0.678406
cg10179684	0.00106173	0.00119553	0.376402
cg10179693	-0.00151769	0.00324621	0.641031
cg10179694	-0.0203499	0.0128403	0.11582
cg10179806	-0.00283556	0.00200164	0.15937
cg10179911	0.000474358	0.00366951	0.897376
cg10179926	-0.00872164	0.00735017	0.2379
cg10179940	0.00443857	0.00333768	0.186274
cg10179946	-0.000127264	0.00472247	0.978549
cg10179949	-0.0005465	0.00386537	0.887821
cg10179954	0.0143381	0.00855012	0.096342
cg10179964	-0.000376327	0.00129904	0.772585
cg10179983	0.00136834	0.00390061	0.726396
cg10179984	-0.00707074	0.00683545	0.303167
cg10180050	-0.00816801	0.00625285	0.194131
cg10180052	-0.0060705	0.00900963	0.50184
cg10180058	0.00712133	0.0238234	0.765554
cg10180092	-0.00117789	0.00779814	0.88021
cg10180127	0.00379574	0.00353759	0.28559
cg10180141	-0.00841168	0.00485839	0.0861392
cg10180142	0.000135444	0.00462349	0.976682
cg10180146	-0.000509157	0.00692418	0.941513
cg10180161	-0.00368713	0.00773485	0.634511
cg10180165	-0.00122266	0.00337179	0.717577
cg10180169	-0.0197557	0.0105668	0.0641503
cg10180267	0.00725293	0.00388857	0.0647717
cg10180281	-0.0027264	0.00536879	0.612575
cg10180297	0.0222957	0.00991365	0.026469
cg10180367	0.0138888	0.00628475	0.0291449
cg10180404	-0.0267227	0.0161312	0.100401
cg10180406	-0.00332977	0.00359016	0.355677
cg10180409	0.00109896	0.00339758	0.746954
cg10180411	0.00317464	0.00401377	0.430652
cg10180415	0.00103484	0.00392623	0.792596
cg10180440	0.00568465	0.00517437	0.274292
cg10180478	-0.00349878	0.00411715	0.397246
cg10180481	-0.00203733	0.00117256	0.0850475
cg10180510	0.00344241	0.00760493	0.651673
cg10180583	0.00338079	0.00328469	0.305577
cg10180650	0.00219357	0.00456393	0.631716
cg10180693	0.0103698	0.00537136	0.0560651
cg10180711	0.00257921	0.0056178	0.647042
cg10180731	0.00427945	0.00356985	0.233146
cg10180843	-0.00066328	0.00460968	0.885847
cg10180848	0.000768204	0.00399101	0.847712
cg10180897	-0.00515661	0.00502325	0.306845
cg10180919	-0.00197586	0.00513958	0.701382
cg10180982	0.00515008	0.00337978	0.13038
cg10181016	0.00177285	0.00629529	0.778758
cg10181028	0.0128028	0.00429133	0.00349937
cg10181034	-0.0128453	0.00726905	0.0799305
cg10181109	-0.000830931	0.00329231	0.801206
cg10181156	-0.0049554	0.0103758	0.633871
cg10181166	-0.0016034	0.007686	0.835129
cg10181180	-0.000631923	0.000999564	0.528545
cg10181192	0.00197645	0.00412284	0.632595
cg10181281	0.000807697	0.00118645	0.497423
cg10181330	-0.0165553	0.0237489	0.487185
cg10181396	-0.004013	0.00844054	0.635397
cg10181414	0.00222932	0.00556322	0.689386
cg10181554	-0.00247336	0.00371224	0.506608
cg10181555	0.000748378	0.0061283	0.903024
cg10181615	-0.000780008	0.00108667	0.474378
cg10181716	-0.00403279	0.00408688	0.325884
cg10181784	-0.00197137	0.00152811	0.199683
cg10181798	0.000690458	0.00772674	0.928956
cg10181818	0.00729732	0.0107482	0.498578
cg10181820	-0.000298831	0.00982358	0.975786
cg10181877	0.00112589	0.00538899	0.834887
cg10181911	-0.00097428	0.00507996	0.848255
cg10181968	-0.000667749	0.00116494	0.567656
cg10181978	2.25537e-05	0.00316765	0.994332
cg10182047	0.00111517	0.00370086	0.763723
cg10182059	0.00250522	0.00490005	0.610172
cg10182060	0.000106239	0.00610157	0.986139
cg10182092	-0.00206202	0.00179763	0.253793
cg10182095	0.00394168	0.00351675	0.264757
cg10182135	-0.00198556	0.00313234	0.527445
cg10182151	0.00846389	0.00606911	0.165901
cg10182243	0.000738509	0.00128802	0.567544
cg10182244	-0.00175245	0.0078543	0.823848
cg10182260	0.000286117	0.00291596	0.922012
cg10182287	-0.0213729	0.0252796	0.399657
cg10182293	-0.00263518	0.00403324	0.514859
cg10182306	-0.0144213	0.0112707	0.203351
cg10182317	0.0012491	0.00165937	0.453175
cg10182321	-0.00284555	0.00198286	0.154053
cg10182324	-0.00231276	0.00601175	0.701184
cg10182348	-0.00107079	0.00647536	0.868955
cg10182355	-0.00178938	0.00179301	0.320441
cg10182374	-0.000198434	0.00423741	0.962733
cg10182397	0.00103696	0.00198009	0.601527
cg10182418	0.00952737	0.00897188	0.290559
cg10182430	0.00121272	0.0011214	0.281827
cg10182440	0.00482351	0.00769158	0.53186
cg10182516	0.00322446	0.00899411	0.720638
cg10182531	0.000905476	0.00128105	0.481143
cg10182534	-0.00131084	0.00561388	0.815799
cg10182541	-0.00173412	0.00311318	0.578621
cg10182584	-0.00120571	0.00234172	0.60765
cg10182637	0.00184986	0.00493507	0.708489
cg10182697	-0.000909779	0.00611482	0.881993
cg10182729	0.0030176	0.00381951	0.431169
cg10182734	0.000423946	0.00116647	0.716959
cg10182785	0.00620001	0.00319405	0.0547569
cg10182839	0.00203301	0.00307575	0.509983
cg10182856	0.000794752	0.00392426	0.839876
cg10182878	-1.88408e-05	0.00574565	0.997389
cg10182957	-0.00175917	0.00340135	0.606038
cg10183001	-0.00897925	0.00795831	0.261611
cg10183069	-0.0190119	0.00753625	0.0130489
cg10183086	0.00379801	0.00301353	0.210175
cg10183150	0.0018262	0.00311987	0.559493
cg10183168	0.0109628	0.00915323	0.233562
cg10183171	-0.00682154	0.00781831	0.384798
cg10183235	-0.00311062	0.00427256	0.468104
cg10183248	-0.000812734	0.00248159	0.743897
cg10183290	0.00118663	0.0040261	0.768742
cg10183345	-0.00912814	0.00993354	0.360111
cg10183401	0.00500185	0.00801658	0.533937
cg10183405	0.000869886	0.00468937	0.853171
cg10183463	0.00258922	0.00740872	0.727383
cg10183487	0.00113022	0.00360437	0.754432
cg10183489	0.00140446	0.00310408	0.651816
cg10183541	-0.000104327	0.00155543	0.946644
cg10183603	0.000368779	0.00192497	0.848421
cg10183670	-0.0034454	0.00480625	0.474954
cg10183714	-0.00108684	0.00109618	0.323589
cg10183781	-0.00107738	0.00509256	0.832835
cg10183885	0.00180064	0.00321281	0.576287
cg10183893	0.00430718	0.00412206	0.298315
cg10183963	-0.00724353	0.0101137	0.475353
cg10183965	0.00519471	0.00338098	0.127248
cg10183989	0.00149266	0.00286013	0.602781
cg10184020	0.00446055	0.005029	0.376998
cg10184041	-0.0136462	0.00786687	0.0855556
cg10184151	-0.00278096	0.00479989	0.563497
cg10184206	0.000579183	0.00680978	0.932372
cg10184251	0.00912142	0.00423446	0.0333761
cg10184252	4.90338e-05	0.00108029	0.963878
cg10184255	0.00998058	0.00768468	0.196693
cg10184289	0.0193771	0.0114354	0.0929524
cg10184292	0.000855095	0.000911954	0.350441
cg10184328	-0.0220618	0.0158733	0.167326
cg10184376	2.77487e-05	0.00124017	0.982189
cg10184387	0.00212284	0.00467528	0.650667
cg10184497	-0.000750155	0.000895308	0.403886
cg10184640	0.00728845	0.0071642	0.311183
cg10184649	-0.00154022	0.00154269	0.320237
cg10184661	-0.0117631	0.00589286	0.048343
cg10184740	0.0078966	0.00404594	0.0534666
cg10184771	-0.0015201	0.00380853	0.690557
cg10184812	0.00634536	0.00476218	0.185418
cg10184845	0.000826333	0.00503889	0.870034
cg10184864	0.00678568	0.00417306	0.106746
cg10184881	-0.000537721	0.000919546	0.55988
cg10184886	-0.00202909	0.00220079	0.35852
cg10184889	-0.00227144	0.00315164	0.472584
cg10184983	0.00596902	0.00691206	0.389672
cg10185013	-0.00572743	0.0065722	0.385366
cg10185029	9.41821e-07	0.0011014	0.999319
cg10185057	-0.0173294	0.0120416	0.152902
cg10185099	0.00621733	0.00400552	0.123438
cg10185119	0.000236812	0.00213454	0.91186
cg10185128	0.00324598	0.00257046	0.209284
cg10185179	-0.00445855	0.00369562	0.230189
cg10185219	0.00288312	0.00563376	0.609829
cg10185274	-0.00120415	0.00109562	0.274101
cg10185277	0.00627348	0.00421253	0.139234
cg10185299	-0.00274745	0.00375409	0.465787
cg10185311	0.000799109	0.00080321	0.321932
cg10185349	5.33272e-05	0.00450417	0.990575
cg10185377	0.00242884	0.00365598	0.507833
cg10185417	0.00548185	0.00372263	0.14367
cg10185424	0.00342528	0.00953882	0.720205
cg10185468	-0.00304229	0.0049216	0.537732
cg10185478	-0.00164378	0.0042708	0.70105
cg10185489	-0.0112231	0.0053391	0.0377895
cg10185500	0.000203063	0.00605227	0.973295
cg10185505	-0.0308377	0.0175827	0.0821899
cg10185519	0.0019308	0.00115383	0.0970431
cg10185606	0.00466554	0.00452306	0.304528
cg10185638	-0.000111651	0.00113186	0.921598
cg10185639	-0.00215583	0.00621121	0.729177
cg10185650	-0.0104723	0.00934926	0.265061
cg10185667	-0.00219801	0.00173507	0.207849
cg10185699	0.00792153	0.00687424	0.251631
cg10185759	-0.00394299	0.00488643	0.421419
cg10185767	0.0161822	0.0189361	0.394612
cg10185775	-0.00178848	0.00219929	0.417824
cg10185835	-0.00167309	0.00325842	0.608637
cg10185853	0.00014926	0.0010719	0.889504
cg10185890	-0.000448236	0.00384427	0.907387
cg10185917	0.0100199	0.00653627	0.128102
cg10185953	0.00629109	0.00605503	0.301049
cg10185984	0.00672782	0.00694824	0.334993
cg10186039	0.00520934	0.00458311	0.258116
cg10186049	0.000454532	0.00340652	0.894093
cg10186053	-0.00114321	0.00806192	0.88749
cg10186131	0.0225544	0.0130021	0.0855484
cg10186140	0.000309702	0.00283537	0.913217
cg10186182	0.00566547	0.00275079	0.0417571
cg10186189	0.000557715	0.00329341	0.865833
cg10186196	-0.00128836	0.00944173	0.891707
cg10186215	0.000181961	0.00144596	0.900083
cg10186229	-0.00194372	0.00428051	0.650646
cg10186232	-0.000655322	0.00128782	0.611851
cg10186248	-0.00785756	0.00562298	0.165055
cg10186254	-0.00439932	0.00557025	0.43132
cg10186283	-0.00362603	0.00176254	0.041982
cg10186308	-0.000417712	0.000847105	0.622903
cg10186330	0.00480115	0.00359256	0.184122
cg10186336	0.00238337	0.00269708	0.378759
cg10186347	0.00244769	0.00403688	0.545521
cg10186366	0.00205759	0.00349735	0.557497
cg10186395	0.00534209	0.00435728	0.222765
cg10186400	-0.0014052	0.00117192	0.233036
cg10186410	-0.00174859	0.00395277	0.659075
cg10186411	0.000299423	0.00266217	0.910649
cg10186456	-0.0157014	0.0100408	0.120694
cg10186461	-0.000935377	0.00424238	0.825896
cg10186536	-0.00487463	0.00364736	0.184101
cg10186564	0.0106397	0.00671714	0.116021
cg10186605	0.00118266	0.00402215	0.769273
cg10186733	-0.00023379	0.00488111	0.961884
cg10186802	0.0108583	0.0103015	0.294131
cg10186864	-0.00197279	0.00417198	0.637229
cg10186893	0.00554551	0.00393984	0.162034
cg10186901	0.159928	0.0435857	0.000374013
cg10186919	-0.00272265	0.0050549	0.59122
cg10186959	0.000300542	0.00383046	0.937601
cg10186961	0.0048656	0.00428045	0.258089
cg10186997	-0.000897584	0.00473233	0.849911
cg10187029	-0.0113012	0.0105423	0.286031
cg10187040	-0.000306909	0.00399746	0.938939
cg10187059	-0.00126748	0.00106103	0.234777
cg10187167	0.00428546	0.00282536	0.132139
cg10187178	-0.00165227	0.00410267	0.687915
cg10187211	-0.00672333	0.00583669	0.251812
cg10187218	-0.000901574	0.00938988	0.92368
cg10187221	-0.000456233	0.0018136	0.801841
cg10187233	-0.0105542	0.0079316	0.186005
cg10187254	0.00256708	0.0166615	0.877829
cg10187365	-0.000994482	0.00295524	0.737112
cg10187384	0.00368642	0.00304673	0.228843
cg10187392	-0.00196382	0.00279664	0.484007
cg10187404	0.00228279	0.00242834	0.349208
cg10187421	-0.00121572	0.00313741	0.699127
cg10187457	0.00154522	0.00119735	0.199524
cg10187475	-0.00532314	0.00653326	0.41693
cg10187479	-0.00274646	0.00409446	0.503745
cg10187523	-0.00668482	0.00368577	0.0724039
cg10187559	0.000441603	0.00440986	0.920412
cg10187579	0.0357412	0.0227209	0.118527
cg10187583	-0.000386954	0.00349872	0.912132
cg10187601	-0.0471515	0.0263561	0.0763154
cg10187611	0.00121147	0.00455832	0.790904
cg10187674	0.000446741	0.00151686	0.768908
cg10187692	-0.00555014	0.00748991	0.460235
cg10187703	-0.00686663	0.00904805	0.449502
cg10187707	-0.0157882	0.00480645	0.00136258
cg10187713	0.00278953	0.00307159	0.365739
cg10187727	-0.00121544	0.00879621	0.890348
cg10187764	-0.00180158	0.00326168	0.581811
cg10187792	-0.00923195	0.00731406	0.209492
cg10187820	0.000978142	0.0010524	0.354659
cg10187879	-0.00220445	0.00439876	0.617247
cg10187907	-0.00102945	0.000914575	0.262741
cg10187927	-0.0141779	0.0058218	0.0164569
cg10187932	-0.00065379	0.00175678	0.710482
cg10188097	0.00868216	0.00841252	0.304271
cg10188114	0.00115286	0.00340854	0.735825
cg10188131	-0.000610485	0.00105273	0.56314
cg10188135	-0.0020735	0.00824742	0.801956
cg10188196	0.00475622	0.00995055	0.633592
cg10188230	-0.000909981	0.00119278	0.447122
cg10188253	0.00992708	0.00447653	0.0286018
cg10188284	0.00337226	0.00353626	0.342328
cg10188286	-0.00686442	0.00662658	0.302484
cg10188299	-0.000257199	0.00142725	0.857317
cg10188300	0.00520581	0.00549408	0.345408
cg10188338	-0.000664639	0.00552469	0.904458
cg10188349	-0.00284946	0.00479001	0.553127
cg10188379	0.00576895	0.00696453	0.409243
cg10188410	-0.00727391	0.00482813	0.134737
cg10188592	-0.00103019	0.00141698	0.468723
cg10188596	-0.0060916	0.0031295	0.0540982
cg10188604	0.00508567	0.0109034	0.641814
cg10188639	-0.0097129	0.00615949	0.117639
cg10188659	0.00345244	0.00592025	0.560959
cg10188677	0.000589479	0.000828644	0.478329
cg10188698	-0.00318852	0.0038372	0.407771
cg10188763	0.000922011	0.00683691	0.892966
cg10188795	0.00853037	0.0067363	0.208022
cg10188797	0.00829713	0.010815	0.444586
cg10188823	-0.00087975	0.00235921	0.709928
cg10188831	-0.000829263	0.00404711	0.83802
cg10188852	0.00364069	0.00371481	0.329174
cg10188864	-0.000398105	0.00381496	0.917075
cg10188877	-1.52497e-05	0.00207546	0.994151
cg10188897	0.000687586	0.00452779	0.879571
cg10188909	0.00592	0.00544606	0.27936
cg10188928	-0.000321195	0.00352335	0.927527
cg10188975	0.00122003	0.00439247	0.781712
cg10188985	0.000354773	0.00225893	0.875485
cg10189029	-0.000999964	0.00561769	0.859042
cg10189107	0.00649003	0.00865112	0.45471
cg10189117	0.0030561	0.00320881	0.342941
cg10189135	-0.00386219	0.00494404	0.436344
cg10189164	0.00388469	0.00397214	0.33019
cg10189247	-0.00556559	0.00618004	0.369746
cg10189261	0.00255041	0.00414319	0.53943
cg10189324	-0.00575396	0.00663988	0.388027
cg10189362	-5.92085e-05	0.0033879	0.986088
cg10189395	-0.00609988	0.00932645	0.514426
cg10189441	0.00744607	0.0099107	0.454038
cg10189456	-0.000571428	0.00353392	0.871835
cg10189462	-0.000202594	0.00375072	0.95702
cg10189537	0.0112081	0.00596677	0.0629235
cg10189539	-0.000906634	0.00379419	0.811579
cg10189593	-0.016861	0.00964438	0.0831568
cg10189605	-0.00419667	0.00620649	0.500323
cg10189607	0.00269398	0.00171529	0.119103
cg10189633	-0.00373325	0.00375581	0.322368
cg10189661	0.00897526	0.00773802	0.24856
cg10189695	-0.00112232	0.00229565	0.625875
cg10189696	0.0164698	0.00556508	0.00376129
cg10189763	0.00217196	0.00345814	0.531237
cg10189799	-0.00451357	0.00929158	0.628079
cg10189810	-0.00137875	0.00461824	0.765841
cg10189817	0.00498418	0.00766181	0.516687
cg10189850	-0.000641588	0.00572247	0.910931
cg10189856	-0.00337327	0.00382502	0.379721
cg10189859	-0.00245189	0.0117709	0.835372
cg10189882	0.00257156	0.00395952	0.51737
cg10189885	0.00728161	0.00571797	0.205491
cg10189892	-0.00864814	0.00499808	0.0863325
cg10189936	-0.00980338	0.00518914	0.0614497
cg10190035	-0.00406687	0.00406382	0.319105
cg10190055	0.000919496	0.00118637	0.439944
cg10190075	-0.00454145	0.00523267	0.387303
cg10190161	-0.000659841	0.00184572	0.721392
cg10190200	-0.001419	0.0066505	0.831428
cg10190281	-0.00081465	0.00365016	0.8238
cg10190282	0.000897952	0.00466678	0.847766
cg10190320	0.00295307	0.00544866	0.588908
cg10190334	0.00446316	0.00430333	0.301904
cg10190339	0.00152743	0.00321098	0.635221
cg10190416	-0.00208969	0.0045577	0.647484
cg10190444	0.000748603	0.00118287	0.528108
cg10190497	0.00158727	0.00392978	0.68705
cg10190509	-0.00339743	0.00303399	0.2652
cg10190563	0.00668822	0.00542096	0.219871
cg10190584	0.00593491	0.00255177	0.0218294
cg10190616	0.00930731	0.00795582	0.244535
cg10190665	-0.000476077	0.00567465	0.933289
cg10190679	-0.00404654	0.00341464	0.238503
cg10190686	0.0100478	0.0034283	0.00409827
cg10190698	0.00421324	0.0017609	0.0183906
cg10190729	-0.00170461	0.00202457	0.401604
cg10190744	-0.000234448	0.00438989	0.957503
cg10190756	-0.00785022	0.00410624	0.0584598
cg10190808	0.00211005	0.00160517	0.191353
cg10190813	0.00202629	0.00129691	0.121016
cg10190839	0.000237496	0.00358103	0.947241
cg10190843	-6.26474e-05	0.00373877	0.986661
cg10190863	0.00473349	0.00561951	0.401397
cg10190898	-0.00311647	0.0059708	0.602734
cg10190990	0.00408286	0.00370012	0.272201
cg10190996	-0.00516716	0.00456907	0.260513
cg10191005	0.00268318	0.00326858	0.413447
cg10191051	0.00593474	0.0049783	0.235733
cg10191097	5.4907e-05	0.00268759	0.983737
cg10191100	0.00331274	0.00657835	0.615544
cg10191210	-0.00186609	0.00229927	0.418743
cg10191240	0.0121251	0.00635538	0.058972
cg10191245	-0.00321201	0.00442944	0.469872
cg10191248	0.00467124	0.00538383	0.387445
cg10191283	0.00363569	0.00409302	0.376301
cg10191314	-0.00106533	0.00355574	0.765031
cg10191387	0.0015042	0.00372512	0.68713
cg10191399	0.00815603	0.00741978	0.274026
cg10191494	-0.0006378	0.00640775	0.920891
cg10191501	-0.00902728	0.00468703	0.0566375
cg10191506	-0.00383514	0.0062242	0.539035
cg10191529	0.000760571	0.00339924	0.823361
cg10191535	-0.000570934	0.00521974	0.913097
cg10191560	-0.000710043	0.00339675	0.8348
cg10191562	-0.0038807	0.0053464	0.469444
cg10191581	0.00770173	0.00355718	0.0325003
cg10191600	0.00204537	0.00463425	0.659804
cg10191684	6.30077e-05	0.00746816	0.993283
cg10191721	-0.00212776	0.00116635	0.0707752
cg10191725	-0.00105145	0.00408652	0.797421
cg10191753	0.00234886	0.00312699	0.454134
cg10191772	-0.00131417	0.00152256	0.38991
cg10191799	0.00228217	0.005943	0.701699
cg10191814	-0.00254651	0.00158351	0.11062
cg10191830	-0.00377433	0.00822086	0.64704
cg10191855	0.00350601	0.00718401	0.626483
cg10191872	-0.00442956	0.00668515	0.508951
cg10191882	0.00344576	0.00430418	0.425081
cg10191890	0.00115334	0.00314688	0.714682
cg10191891	0.00236786	0.00595573	0.691699
cg10192038	-0.00289411	0.00414653	0.486649
cg10192047	-0.00135344	0.00128373	0.294013
cg10192074	0.00305298	0.00302365	0.314815
cg10192138	-0.00295712	0.00432218	0.495279
cg10192145	-0.00194014	0.00353474	0.584182
cg10192164	-0.00221914	0.00213806	0.301542
cg10192166	0.00216589	0.00381244	0.571097
cg10192170	0.00307129	0.00298186	0.305232
cg10192182	-0.00276651	0.0091434	0.76278
cg10192196	0.00939877	0.00929286	0.314007
cg10192198	0.00294368	0.00880529	0.738773
cg10192265	0.000685638	0.00106946	0.522763
cg10192330	-0.0075474	0.00380407	0.0496985
cg10192340	-0.00692561	0.00655865	0.293263
cg10192360	-0.00361228	0.00688743	0.600985
cg10192449	-0.00396608	0.00339107	0.244658
cg10192483	0.0131029	0.00635623	0.0415775
cg10192527	0.00143282	0.00190164	0.45275
cg10192572	0.00112184	0.00274093	0.683107
cg10192587	-0.00763803	0.00840211	0.36527
cg10192641	-0.00104925	0.00433374	0.809136
cg10192694	-0.0046426	0.003985	0.246487
cg10192713	-0.0132172	0.0089164	0.141056
cg10192736	0.00053607	0.0072531	0.941215
cg10192748	0.00908575	0.00535886	0.0927657
cg10192779	0.00191357	0.00936586	0.838479
cg10192797	0.00386806	0.0108814	0.722903
cg10192836	-0.00380214	0.00159762	0.0190083
cg10192872	0.00173409	0.00386938	0.654905
cg10192877	0.000943878	0.00387663	0.80808
cg10192878	0.0033431	0.00399497	0.404472
cg10192893	-0.00385265	0.00283641	0.177102
cg10192933	-0.00388186	0.00598709	0.518071
cg10192934	-0.000840741	0.00499964	0.866761
cg10192949	-0.00163201	0.00675904	0.809643
cg10193018	0.00338442	0.00494411	0.495051
cg10193069	-0.00318427	0.00340722	0.352023
cg10193091	-0.0013997	0.00344441	0.685248
cg10193107	-0.00736133	0.00672497	0.276029
cg10193118	0.00144685	0.00364996	0.692563
cg10193193	0.00277739	0.00358122	0.439654
cg10193209	0.00199856	0.00273715	0.466816
cg10193222	0.000135587	0.00278485	0.961255
cg10193290	0.00753955	0.0106016	0.478455
cg10193350	0.01121	0.0128568	0.385119
cg10193420	0.00673686	0.00762633	0.37893
cg10193422	-0.0218512	0.012697	0.0880177
cg10193441	0.000435572	0.00249546	0.861751
cg10193605	-0.00244493	0.0042459	0.565882
cg10193616	-0.00168998	0.000875585	0.0561216
cg10193671	0.00591522	0.00561219	0.294153
cg10193681	-0.00171241	0.00171046	0.318918
cg10193709	-0.0036229	0.00364727	0.322696
cg10193711	-0.00276704	0.00347979	0.428193
cg10193721	0.00219497	0.00707418	0.756926
cg10193727	0.0210347	0.0267328	0.433032
cg10193733	-0.00197761	0.00178147	0.269335
cg10193743	-7.57765e-05	0.00371479	0.983762
cg10193763	-0.00397439	0.00485437	0.414682
cg10193804	-0.000129767	0.00440658	0.976559
cg10193817	0.0006684	0.00145114	0.645977
cg10193836	0.00101522	0.00408122	0.804007
cg10193841	-0.00390804	0.0037337	0.297495
cg10193870	-0.00145564	0.00228301	0.525037
cg10193872	-0.00198162	0.00373453	0.596732
cg10193874	0.00213124	0.00434876	0.625037
cg10194002	-0.00755883	0.00336953	0.0268456
cg10194025	-0.000345436	0.00330881	0.917039
cg10194039	-0.00668746	0.00567906	0.241466
cg10194060	0.00514136	0.00798394	0.520916
cg10194082	-7.2502e-05	0.00130942	0.955943
cg10194160	-0.00185676	0.00614709	0.763171
cg10194279	0.00916932	0.0214056	0.669211
cg10194294	-0.00493395	0.0075029	0.512141
cg10194295	-0.00404954	0.00712483	0.570921
cg10194319	-0.00563313	0.00369134	0.129819
cg10194325	0.0154771	0.0133909	0.250226
cg10194341	-0.00125021	0.000992026	0.210196
cg10194352	-0.00632198	0.0122248	0.606074
cg10194439	0.00732666	0.00714102	0.307104
cg10194503	-0.00309411	0.00636248	0.627701
cg10194536	0.0025533	0.0023076	0.270892
cg10194573	0.000960684	0.00922826	0.917274
cg10194592	0.0123919	0.00600731	0.0414439
cg10194602	0.00157852	0.0159147	0.921167
cg10194627	-0.0047191	0.00634271	0.458422
cg10194632	0.00307777	0.00398356	0.441376
cg10194655	0.000359776	0.00157363	0.819575
cg10194729	0.0157923	0.00651449	0.0169427
cg10194759	0.00177404	0.00422006	0.675011
cg10194791	-0.00128082	0.00235216	0.587161
cg10194812	0.00532725	0.00278184	0.0580418
cg10194829	0.000361959	0.00342537	0.916033
cg10194843	0.000793866	0.00348737	0.820341
cg10194844	-0.00202581	0.00470601	0.667679
cg10194854	0.00224826	0.00563154	0.690486
cg10194870	-0.00269867	0.00220463	0.223487
cg10194884	-0.000802842	0.00469101	0.864419
cg10194899	0.00233467	0.011055	0.833126
cg10194930	-0.00765663	0.0119652	0.523539
cg10194937	-0.00329415	0.00592966	0.579635
cg10194942	-0.0012817	0.00321854	0.691224
cg10195005	-0.00047609	0.00275742	0.863232
cg10195011	-2.62568e-06	0.00139633	0.998503
cg10195050	-0.0074498	0.00415651	0.075781
cg10195146	-0.00280256	0.0121568	0.818097
cg10195169	-0.00138151	0.00630668	0.827006
cg10195200	-0.00349851	0.00388025	0.369193
cg10195203	-0.000534503	0.00159653	0.738409
cg10195215	0.00115297	0.00469148	0.806319
cg10195233	-0.000701069	0.00329131	0.831709
cg10195234	0.00516122	0.00581148	0.376386
cg10195262	-0.003883	0.00345239	0.263109
cg10195295	0.0025338	0.00132306	0.0580293
cg10195336	0.00385339	0.00981844	0.695461
cg10195365	-0.0497548	0.0581482	0.394015
cg10195415	-0.00160413	0.00149508	0.285606
cg10195527	-0.00205577	0.00305298	0.502103
cg10195561	-0.00319497	0.00589088	0.588649
cg10195567	-0.00425645	0.00311689	0.174798
cg10195619	-0.000742597	0.00305012	0.808091
cg10195647	-0.00638554	0.0048953	0.194764
cg10195687	-0.00131866	0.00587207	0.822728
cg10195692	0.000264352	0.00150861	0.861216
cg10195698	0.0037568	0.00597994	0.53113
cg10195702	-0.0063158	0.00306786	0.0418433
cg10195726	-0.00292574	0.00380917	0.444057
cg10195763	0.000135857	0.00875792	0.987651
cg10195773	0.00107886	0.00231941	0.642731
cg10195787	-0.0011685	0.00156734	0.457513
cg10195814	-0.00655588	0.00348866	0.0628167
cg10195819	-0.014001	0.00810084	0.0866842
cg10195884	-0.00290949	0.00271755	0.286637
cg10195889	0.00208673	0.0131615	0.87431
cg10195894	-0.000498566	0.00275605	0.856774
cg10195901	-0.00450366	0.0089016	0.613894
cg10195937	0.0011376	0.0100581	0.910151
cg10195967	-0.00129895	0.00407087	0.750257
cg10195983	0.00880157	0.0071425	0.220425
cg10196000	-0.00889445	0.00513238	0.0858464
cg10196001	-0.00140355	0.00478174	0.769666
cg10196026	0.0029278	0.00516419	0.571888
cg10196029	-0.000440033	0.00337367	0.896459
cg10196050	-0.00137668	0.00575375	0.811336
cg10196071	0.00067609	0.00559368	0.904013
cg10196102	0.00302795	0.0042931	0.482084
cg10196103	-0.00107828	0.00174418	0.537687
cg10196128	-0.00199258	0.00158753	0.212038
cg10196142	-0.00153285	0.00500217	0.759841
cg10196151	0.00473684	0.00448912	0.293613
cg10196152	0.00776852	0.00689996	0.262623
cg10196158	-0.0039492	0.0061788	0.524028
cg10196163	0.00501709	0.00459821	0.277572
cg10196180	-0.00135763	0.00927335	0.883868
cg10196203	0.0103678	0.00771407	0.181662
cg10196227	0.000545587	0.00268795	0.839523
cg10196258	0.00211449	0.00436619	0.629128
cg10196289	-0.00125752	0.00147169	0.394669
cg10196290	0.000714308	0.00148789	0.632105
cg10196342	0.00013735	0.00127917	0.914684
cg10196372	-0.00132655	0.00128768	0.305141
cg10196412	0.000733997	0.00357869	0.837865
cg10196443	0.00745357	0.00378104	0.051156
cg10196453	0.000869979	0.00624091	0.889385
cg10196459	-0.00318062	0.00805952	0.693858
cg10196481	0.000603553	0.00327621	0.854172
cg10196532	-0.0161201	0.0120559	0.183895
cg10196558	-0.00426528	0.00603747	0.481364
cg10196650	6.60987e-05	0.00385792	0.986361
cg10196665	-0.00123658	0.00574158	0.829869
cg10196696	0.000316257	0.00287867	0.912715
cg10196737	-0.000790998	0.00374144	0.832947
cg10196751	0.00668131	0.00388192	0.0879872
cg10196752	0.000522336	0.00523707	0.92073
cg10196787	0.00732325	0.00549059	0.184981
cg10196802	0.00223449	0.00246922	0.367441
cg10196861	0.000272451	0.00120257	0.821181
cg10196901	-0.00300926	0.0037745	0.426985
cg10196902	0.00275493	0.00505386	0.586759
cg10196956	0.00383821	0.00454783	0.400487
cg10197028	-0.00830608	0.0040661	0.0434237
cg10197052	-0.0161808	0.00931	0.0849593
cg10197057	0.00610833	0.00855369	0.476641
cg10197162	0.000378168	0.00168184	0.822503
cg10197238	0.0175362	0.00869242	0.0460432
cg10197263	0.000167067	0.00349178	0.961924
cg10197297	-0.0136403	0.00826117	0.101513
cg10197305	0.00134094	0.00107846	0.216323
cg10197332	0.00705808	0.00488894	0.15162
cg10197336	0.0128233	0.0132942	0.336833
cg10197383	-0.00186439	0.00752341	0.804734
cg10197405	0.00390564	0.00671273	0.561853
cg10197415	0.00104835	0.00325956	0.748338
cg10197432	-0.00276466	0.00458893	0.548084
cg10197482	-0.000494646	0.00461246	0.91479
cg10197526	0.00216863	0.00275463	0.432788
cg10197546	-0.00207231	0.00118781	0.083789
cg10197640	0.0164184	0.00917785	0.0763319
cg10197664	-0.00660977	0.00486447	0.176945
cg10197734	-0.00114538	0.00297711	0.701168
cg10197766	2.00532e-05	0.00420987	0.996208
cg10197769	-0.011937	0.0290989	0.682428
cg10197846	0.00320124	0.00416616	0.443872
cg10197866	-0.00389638	0.00883694	0.660121
cg10197869	0.000386288	0.00127873	0.763145
cg10197870	0.00225732	0.00205096	0.273423
cg10197881	-0.00262266	0.00533534	0.62399
cg10197964	0.000815836	0.00463304	0.860541
cg10198000	0.00561073	0.00331075	0.0929106
cg10198124	-0.000516074	0.00127473	0.68636
cg10198148	0.00614993	0.00508747	0.22927
cg10198165	0.00251226	0.00703034	0.721506
cg10198171	0.00159021	0.00372646	0.670392
cg10198174	-0.0102053	0.0146611	0.48782
cg10198211	-0.000219116	0.00370253	0.952914
cg10198270	-0.00137255	0.00162036	0.398765
cg10198271	0.0052648	0.00500543	0.295147
cg10198294	0.0217055	0.0123188	0.0808009
cg10198337	-0.0139454	0.0071418	0.0533569
cg10198439	-1.12252e-05	0.0053798	0.998339
cg10198479	0.00744193	0.00488029	0.130105
cg10198565	0.00148766	0.0058157	0.798573
cg10198568	0.00183877	0.00786784	0.815639
cg10198630	0.000158867	0.00359661	0.964847
cg10198749	-0.00257611	0.00419254	0.540164
cg10198813	-0.00341559	0.00627459	0.587281
cg10198837	-0.0128615	0.0108198	0.237071
cg10198901	-0.00290667	0.00431847	0.502284
cg10198932	-0.00143886	0.00414459	0.729119
cg10198943	0.00200084	0.0059913	0.739035
cg10198972	0.00792271	0.00469549	0.0943284
cg10198982	0.0008079	0.00339018	0.812079
cg10199040	-0.000315094	0.00279376	0.910403
cg10199049	0.00475657	0.0103201	0.645761
cg10199067	0.00542459	0.00514823	0.294297
cg10199109	0.00311319	0.00151013	0.0415659
cg10199121	0.00757666	0.00367585	0.0415995
cg10199164	-0.000412231	0.00121567	0.735172
cg10199168	0.00288163	0.00897276	0.748693
cg10199187	0.00317751	0.0102807	0.757838
cg10199230	0.00609683	0.00321813	0.0607341
cg10199250	0.000932439	0.00359512	0.795832
cg10199272	-0.00234527	0.0066712	0.725835
cg10199311	0.00431274	0.00836725	0.607268
cg10199314	0.00337971	0.0155356	0.828179
cg10199368	0.000893389	0.00658378	0.892306
cg10199490	0.00314307	0.00473777	0.508432
cg10199516	0.00335672	0.0058889	0.569814
cg10199553	-0.000187228	0.00450445	0.966919
cg10199556	0.00697473	0.00624719	0.266615
cg10199566	0.00332932	0.00309584	0.2845
cg10199581	-2.35019e-05	0.00456047	0.995897
cg10199606	0.000746735	0.00292528	0.798983
cg10199730	0.00176129	0.00360917	0.6265
cg10199736	0.000494777	0.0034643	0.886688
cg10199763	0.000238978	0.00310152	0.93872
cg10199767	0.0043937	0.00521627	0.401411
cg10199840	0.00946863	0.00655426	0.151347
cg10199883	0.000958177	0.00389856	0.806305
cg10199913	-0.00147226	0.00607854	0.809064
cg10199929	-0.000632059	0.00295319	0.830916
cg10199978	-0.00434591	0.00337552	0.200582
cg10200001	-0.0033209	0.00292181	0.258136
cg10200107	-0.00303107	0.00677274	0.655349
cg10200164	0.00706355	0.00633597	0.267309
cg10200168	0.00399708	0.00824513	0.628779
cg10200169	0.00457393	0.00680973	0.503174
cg10200202	0.00112469	0.00400554	0.779394
cg10200255	-0.000748739	0.000866362	0.389307
cg10200286	0.00138023	0.00476847	0.772772
cg10200291	-0.0152714	0.00878737	0.0849811
cg10200297	0.000937352	0.00367031	0.798892
cg10200298	0.00566425	0.00763678	0.459818
cg10200312	-0.00215554	0.00120263	0.0757764
cg10200334	0.000255499	0.00146273	0.861653
cg10200373	0.00761345	0.0110258	0.491302
cg10200391	0.00132685	0.00351581	0.706593
cg10200408	-0.000602443	0.00108123	0.578515
cg10200451	-0.00181389	0.0050702	0.721199
cg10200475	0.000265384	0.00621393	0.96601
cg10200477	-0.00192039	0.00218973	0.382364
cg10200551	-0.00553139	0.00772088	0.475224
cg10200559	0.00209044	0.00373126	0.576429
cg10200608	0.00238377	0.00432389	0.582524
cg10200609	-0.00103946	0.00113665	0.362419
cg10200618	0.00527945	0.0077013	0.494428
cg10200629	-0.000417384	0.00180738	0.817788
cg10200749	-0.00475489	0.0142619	0.739457
cg10200820	0.00469681	0.0064141	0.465537
cg10200987	-7.27851e-05	0.00150528	0.961521
cg10201061	-0.000367324	0.00335027	0.912891
cg10201084	0.0048097	0.00760021	0.52813
cg10201106	0.00259542	0.0052538	0.622268
cg10201115	-0.00969244	0.00572458	0.0932112
cg10201141	-0.000923342	0.0046083	0.841559
cg10201167	0.00655526	0.00662929	0.324877
cg10201191	-0.00193494	0.00182536	0.29141
cg10201192	0.00393461	0.00377391	0.299387
cg10201202	-0.000818513	0.00355405	0.818276
cg10201297	-0.00399254	0.00434821	0.360485
cg10201299	-0.00859172	0.0063626	0.179627
cg10201303	-0.00694789	0.00609855	0.257022
cg10201328	-0.00036341	0.00304357	0.90517
cg10201370	0.00424446	0.0077414	0.58459
cg10201382	0.00513637	0.00474494	0.281358
cg10201388	0.00219065	0.00131273	0.097956
cg10201390	-0.00359262	0.00352285	0.310019
cg10201400	-0.000390717	0.00117497	0.740108
cg10201402	-0.00398561	0.00406816	0.329343
cg10201483	-0.000351261	0.00117199	0.764951
cg10201504	-0.000970596	0.0031545	0.758893
cg10201533	0.00246428	0.00485005	0.612387
cg10201574	-0.0020036	0.00214344	0.351923
cg10201608	0.00114599	0.00191226	0.550191
cg10201616	0.00116155	0.00413046	0.779064
cg10201619	0.00354968	0.0046397	0.445841
cg10201663	-0.000641232	0.00140057	0.647958
cg10201668	-0.00147629	0.00407638	0.717917
cg10201671	0.00403076	0.0052613	0.44522
cg10201685	-0.00171877	0.00623615	0.783353
cg10201712	-0.00237974	0.00588389	0.686654
cg10201735	0.00570254	0.00490491	0.247456
cg10201747	0.000612158	0.00521883	0.906834
cg10201771	-0.000871883	0.00223489	0.697186
cg10201783	0.00181438	0.00573183	0.752178
cg10201785	0.00310379	0.00586817	0.597908
cg10201791	0.00703223	0.0046118	0.130119
cg10201807	0.000125873	0.00130874	0.92355
cg10201813	0.00193442	0.00636618	0.761799
cg10201851	-0.00392061	0.00622173	0.529882
cg10201857	0.00125147	0.00605759	0.836701
cg10201874	-0.00258598	0.00412717	0.532213
cg10201891	-0.00386776	0.00681096	0.571257
cg10201923	-0.0131516	0.0176571	0.457932
cg10201971	-0.00620904	0.00325585	0.0590771
cg10202113	0.00290581	0.00459438	0.528369
cg10202120	-0.00764857	0.00439894	0.0848301
cg10202150	-0.00227389	0.00443731	0.609347
cg10202165	0.00186543	0.00375829	0.62062
cg10202182	4.97103e-05	0.00132405	0.970118
cg10202206	-0.0034372	0.00612329	0.575692
cg10202233	0.00194504	0.00157298	0.218848
cg10202436	0.00113618	0.00490686	0.817311
cg10202449	0.0146328	0.0151405	0.335895
cg10202457	0.000759194	0.00135403	0.576127
cg10202461	0.023532	0.010074	0.0212752
cg10202466	-0.00925638	0.0104706	0.378571
cg10202508	0.000588852	0.00242766	0.80879
cg10202544	-0.002388	0.00390288	0.541874
cg10202557	0.00714398	0.00388555	0.0686236
cg10202614	-0.00158598	0.0054086	0.769887
cg10202638	-0.00477293	0.00727853	0.513327
cg10202648	0.00180414	0.00293168	0.539544
cg10202675	7.93343e-05	0.00409774	0.984588
cg10202688	0.000749437	0.00843864	0.929391
cg10202691	-0.00246956	0.00974842	0.800478
cg10202693	0.00376846	0.00381522	0.325408
cg10202714	-0.00467463	0.00507959	0.359406
cg10202746	-0.00193448	0.00665174	0.771725
cg10202755	-0.00126076	0.00382901	0.742571
cg10202782	-0.00446477	0.00620858	0.473559
cg10202788	-0.0022234	0.00496129	0.65491
cg10202821	-1.79132e-05	0.00200625	0.992892
cg10202826	0.000183564	0.00137575	0.894094
cg10202835	-0.0467332	0.0309632	0.134035
cg10202874	0.00244348	0.00352938	0.490166
cg10202887	0.00508886	0.00271189	0.0631897
cg10202902	0.00774312	0.00565101	0.173359
cg10202922	-0.0031688	0.00529963	0.551094
cg10202975	-0.00672372	0.0129973	0.605954
cg10203006	-0.00261604	0.00630301	0.678902
cg10203034	0.000281532	0.00353792	0.936717
cg10203052	0.00238875	0.00669312	0.721841
cg10203076	0.00173786	0.00291135	0.551761
cg10203207	-0.0025347	0.00694705	0.715904
cg10203211	0.00713347	0.0091893	0.43922
cg10203223	0.00761663	0.00558245	0.175181
cg10203259	-0.00145063	0.00586785	0.805194
cg10203317	-0.00227967	0.00526965	0.666134
cg10203375	0.00201465	0.00368557	0.585719
cg10203440	0.00197298	0.00965808	0.838503
cg10203453	0.00500458	0.00348513	0.153796
cg10203483	-0.00169113	0.00388475	0.664164
cg10203522	-0.000454976	0.0016851	0.787657
cg10203523	-0.000742756	0.00116043	0.523435
cg10203525	-0.00527101	0.00470834	0.26532
cg10203550	0.00337941	0.00383522	0.380122
cg10203578	0.00567177	0.0124135	0.648625
cg10203588	0.00120575	0.00128467	0.349972
cg10203600	0.00055216	0.00420223	0.895697
cg10203610	-0.00130615	0.00194651	0.503586
cg10203631	-0.00175832	0.00410984	0.669595
cg10203699	-0.00489501	0.00580592	0.400966
cg10203740	-0.00529934	0.00349775	0.132571
cg10203842	-0.00423757	0.00460212	0.359141
cg10203869	-0.00565301	0.00362015	0.121217
cg10203887	-0.00167872	0.00563962	0.766509
cg10203922	0.00402248	0.00799559	0.615891
cg10203943	-0.0049909	0.00367069	0.176668
cg10204053	0.0010219	0.00121723	0.402962
cg10204058	-0.000754011	0.0101364	0.940835
cg10204101	0.000596423	0.00159289	0.708794
cg10204106	-0.000216522	0.00216352	0.920461
cg10204149	0.00064989	0.003223	0.840563
cg10204195	0.000496129	0.00159205	0.755901
cg10204215	-0.00204216	0.00702156	0.77171
cg10204216	-0.00881132	0.00692073	0.205591
cg10204259	-0.000176613	0.00675837	0.979198
cg10204303	0.00572769	0.0107126	0.593939
cg10204320	-0.0128806	0.00532574	0.0171935
cg10204325	0.00353975	0.00999739	0.723954
cg10204344	0.000273444	0.00114347	0.811438
cg10204363	-9.60702e-05	0.00395543	0.980666
cg10204397	0.0011576	0.00421023	0.783862
cg10204409	0.0144844	0.0155251	0.352846
cg10204478	-0.00137118	0.00432099	0.751584
cg10204488	0.000247898	0.00574933	0.965684
cg10204571	0.00691152	0.00396774	0.0842665
cg10204591	-0.00675112	0.00735367	0.36056
cg10204629	0.000839685	0.00400324	0.834243
cg10204652	-0.00650207	0.00385296	0.0942809
cg10204692	0.000118408	0.0035747	0.973635
cg10204695	-0.00785764	0.00294889	0.00884601
cg10204707	-0.000796636	0.00190752	0.677017
cg10204725	0.00402908	0.00540768	0.457792
cg10204807	0.000762478	0.0015356	0.620492
cg10204848	-7.19643e-05	0.00109688	0.947807
cg10204861	0.00298916	0.0133581	0.823343
cg10204868	0.000660888	0.00171033	0.699926
cg10204884	0.00772162	0.00467843	0.101648
cg10204912	0.00581069	0.00557605	0.299619
cg10204935	-0.00126514	0.00551658	0.819027
cg10204945	0.000946644	0.00293065	0.747286
cg10204997	-0.000409737	0.00813676	0.959928
cg10204999	0.00340602	0.00155838	0.0309251
cg10205002	-0.00795114	0.00323035	0.0153654
cg10205038	0.00292548	0.00626292	0.641328
cg10205045	0.00656044	0.00707065	0.355485
cg10205093	0.00593792	0.0105137	0.573354
cg10205146	0.0123815	0.00928495	0.185071
cg10205239	0.00165231	0.00235222	0.483856
cg10205266	-0.00119341	0.00166795	0.475793
cg10205287	-0.00189425	0.00118459	0.11262
cg10205310	-0.000241341	0.00722904	0.973427
cg10205387	-0.00437077	0.00911829	0.63263
cg10205403	0.00189584	0.00156677	0.228816
cg10205426	0.00257848	0.00305457	0.400392
cg10205430	-0.000935773	0.0032251	0.772235
cg10205431	-0.0128027	0.00824273	0.123195
cg10205488	-0.0018882	0.00461093	0.68295
cg10205527	0.00349058	0.00584433	0.55154
cg10205548	0.0116892	0.0106819	0.276172
cg10205616	-0.00133851	0.00423408	0.752494
cg10205629	-0.000372034	0.00346538	0.914697
cg10205695	-0.000107887	0.00564303	0.98478
cg10205743	-0.00276327	0.00394853	0.485489
cg10205764	-0.00328946	0.00317287	0.302088
cg10205767	0.00106412	0.00367581	0.77274
cg10205852	0.002052	0.00223329	0.360161
cg10205895	-0.000427084	0.00166558	0.798098
cg10205925	0.00117992	0.00490989	0.810525
cg10205928	-0.00181324	0.00428927	0.673297
cg10205960	-0.000324435	0.00447722	0.942362
cg10205974	-0.00799503	0.00585872	0.175102
cg10205976	0.00322507	0.00310152	0.300657
cg10205979	0.000451697	0.00321134	0.888394
cg10205995	0.00189776	0.00639503	0.767203
cg10206039	-0.0054918	0.00418605	0.192227
cg10206052	-0.00993447	0.0064746	0.127757
cg10206070	-0.00139396	0.00767062	0.856125
cg10206073	-0.00318117	0.00474876	0.504303
cg10206184	-0.00771086	0.0109391	0.482342
cg10206190	-0.00139276	0.00680915	0.8383
cg10206250	0.0163467	0.0126215	0.197933
cg10206301	-0.00193579	0.0046967	0.68101
cg10206312	-0.00155716	0.00810521	0.847998
cg10206331	-4.34867e-05	0.00442417	0.992175
cg10206344	0.0021187	0.00349745	0.545883
cg10206370	0.00539751	0.00327284	0.101913
cg10206380	-0.00730721	0.00915064	0.426243
cg10206388	0.00581699	0.00726569	0.425052
cg10206391	-0.00382718	0.0065325	0.559143
cg10206397	0.0048825	0.00456295	0.286906
cg10206440	-0.000647157	0.00444244	0.884439
cg10206452	-0.00228045	0.00203349	0.264496
cg10206499	0.00309712	0.00435421	0.478381
cg10206580	-0.00409882	0.00447927	0.362123
cg10206588	0.00102351	0.00348321	0.769424
cg10206594	-0.000890739	0.0035679	0.803313
cg10206601	0.0113841	0.0119796	0.344012
cg10206627	0.00670221	0.0100885	0.507837
cg10206657	0.00370238	0.00188372	0.051836
cg10206741	0.00527631	0.00409355	0.200078
cg10206774	0.0028869	0.00333214	0.388134
cg10206828	0.00532888	0.0125832	0.672749
cg10206830	6.22119e-05	0.00690346	0.992826
cg10206873	0.000268367	0.00221447	0.903759
cg10206882	-0.000691272	0.0082971	0.93375
cg10206887	0.000491034	0.00150217	0.744367
cg10206931	0.00106606	0.00557763	0.848769
cg10206933	-0.00182474	0.00583208	0.754954
cg10206969	0.0139771	0.00680357	0.0422674
cg10206987	0.00931893	0.00444798	0.0384168
cg10206994	0.00787772	0.00603412	0.194388
cg10207042	-0.000806732	0.00186374	0.665951
cg10207052	0.00186177	0.00215042	0.388466
cg10207061	0.000904498	0.00451738	0.841667
cg10207073	-0.00410251	0.00647514	0.527648
cg10207138	-0.00431107	0.00663024	0.516886
cg10207152	-0.00211344	0.00515927	0.682852
cg10207179	-0.000712089	0.0156231	0.963727
cg10207181	-0.00174611	0.00488816	0.721605
cg10207189	-0.0156868	0.00746229	0.0377817
cg10207218	0.00260915	0.00434495	0.549385
cg10207219	-0.00195256	0.00941999	0.836169
cg10207220	0.0176847	0.00758885	0.0215784
cg10207240	0.00456101	0.0101809	0.655021
cg10207277	0.000393308	0.00116379	0.73603
cg10207355	-0.000555969	0.00323826	0.863993
cg10207362	-0.00622457	0.00554005	0.263603
cg10207365	0.00254608	0.00462009	0.58267
cg10207408	0.0108283	0.00591619	0.0698666
cg10207428	-0.00197955	0.00159412	0.216912
cg10207454	0.00456517	0.00285656	0.11283
cg10207459	-0.000694722	0.00280782	0.805033
cg10207460	-0.00139955	0.00269821	0.604996
cg10207469	-0.00190206	0.00363441	0.601766
cg10207510	-0.000847111	0.0036518	0.816984
cg10207527	0.00481132	0.004492	0.286433
cg10207530	-0.00316432	0.00278043	0.257521
cg10207536	0.00234112	0.00536788	0.663578
cg10207546	-0.00245431	0.00480156	0.610254
cg10207553	0.00137448	0.00168949	0.417632
cg10207571	-0.000549865	0.00384543	0.886553
cg10207600	-0.000429823	0.00121858	0.724957
cg10207609	0.00473589	0.00301358	0.118884
cg10207631	-0.00150063	0.00494122	0.761923
cg10207656	-0.000197605	0.00314121	0.949952
cg10207662	-0.00175094	0.00368741	0.635824
cg10207692	0.00393185	0.00297979	0.189692
cg10207708	0.000471137	0.00359446	0.895953
cg10207745	-0.00339164	0.00350866	0.335803
cg10207787	0.00254592	0.00347365	0.465136
cg10207799	0.00204587	0.00142922	0.155085
cg10207827	-0.00324993	0.00529374	0.540513
cg10207850	0.00286495	0.00854053	0.737911
cg10207917	0.00106046	0.00368426	0.774005
cg10207928	-0.00202002	0.00564567	0.721166
cg10207988	0.00676101	0.00814071	0.408012
cg10208034	-0.000180054	0.00293736	0.951231
cg10208083	0.00156679	0.00627007	0.803134
cg10208132	0.00863102	0.00381305	0.0255286
cg10208144	0.00242584	0.00495129	0.625134
cg10208269	-0.00256403	0.00110101	0.0216642
cg10208282	0.00579063	0.00536661	0.282902
cg10208284	0.000439382	0.00328108	0.893711
cg10208294	-3.26079e-05	0.00133365	0.980537
cg10208303	-0.00428947	0.00956728	0.654768
cg10208307	-0.0100693	0.00850627	0.239018
cg10208319	-0.00251809	0.00380438	0.5094
cg10208356	0.00984876	0.00631189	0.121498
cg10208367	-0.0161693	0.0115958	0.165954
cg10208368	0.000753869	0.00542215	0.889672
cg10208370	0.000787958	0.000996669	0.430853
cg10208416	-0.00317649	0.00452387	0.484035
cg10208461	0.00115019	0.00157991	0.468127
cg10208482	-0.00600001	0.00453042	0.188073
cg10208485	0.0325668	0.0184104	0.0796272
cg10208516	0.00438907	0.00654631	0.503941
cg10208539	0.00380818	0.00487032	0.435914
cg10208550	0.00127473	0.00452256	0.778571
cg10208561	-0.00285069	0.0108324	0.792907
cg10208574	0.0150879	0.0130992	0.251848
cg10208578	-0.00240595	0.00480943	0.617875
cg10208583	0.00407695	0.0070438	0.563886
cg10208587	0.00491844	0.00465291	0.292756
cg10208594	0.000437453	0.00138275	0.752314
cg10208595	0.01185	0.00438849	0.00800453
cg10208609	0.010254	0.00567039	0.0732371
cg10208610	-0.00150483	0.00351907	0.669748
cg10208640	-0.00792035	0.00603948	0.192395
cg10208649	-0.00316621	0.00394372	0.423763
cg10208777	0.00284285	0.0086676	0.743535
cg10208802	-0.0026673	0.00588131	0.651051
cg10208821	-9.76966e-06	0.00341741	0.997724
cg10208883	-0.00206809	0.00379907	0.587271
cg10208897	-0.00491784	0.0160485	0.759842
cg10208934	-0.000940045	0.00459525	0.83828
cg10208942	0.0135679	0.0046526	0.00428119
cg10208954	0.00859876	0.00573037	0.136283
cg10208986	0.00293527	0.0107492	0.785304
cg10209048	0.00181995	0.00497577	0.715232
cg10209068	-0.00308767	0.00503018	0.540574
cg10209083	0.000723364	0.00181639	0.69121
cg10209087	0.0082922	0.00974072	0.396423
cg10209089	-0.00279853	0.00753952	0.711204
cg10209195	0.00217543	0.00690402	0.753275
cg10209223	0.000777295	0.00285684	0.78606
cg10209244	0.0029014	0.00348109	0.406352
cg10209274	-0.00270608	0.0152322	0.859314
cg10209300	0.00318878	0.00483553	0.510962
cg10209310	0.00593373	0.00493116	0.231393
cg10209391	-0.00089727	0.00093335	0.33845
cg10209431	0.0034911	0.0071216	0.624942
cg10209441	-0.000443902	0.00207284	0.830818
cg10209474	-0.00115859	0.00555777	0.835246
cg10209481	0.00109195	0.00495714	0.826056
cg10209539	-0.00468364	0.00502423	0.353233
cg10209616	-0.000189115	0.00320654	0.953075
cg10209629	0.00412658	0.00390369	0.292741
cg10209670	0.000553089	0.00356383	0.876947
cg10209805	0.000910558	0.00578462	0.875205
cg10209823	-0.00395768	0.00282617	0.164167
cg10209886	0.00944045	0.00387561	0.016433
cg10209902	0.00147035	0.00117405	0.213041
cg10209929	-0.0117572	0.00880966	0.184721
cg10209992	0.00280836	0.00461188	0.543796
cg10210015	0.00268132	0.00424385	0.528797
cg10210037	0.00139283	0.00393993	0.724365
cg10210076	-0.00368206	0.00376233	0.329855
cg10210086	-0.00437538	0.00530794	0.411517
cg10210094	-0.00284221	0.00334543	0.397371
cg10210120	0.00871125	0.0041613	0.0385711
cg10210150	-0.0123766	0.00600025	0.0414557
cg10210354	-0.00103362	0.00508815	0.839392
cg10210369	-0.00172966	0.0075719	0.819728
cg10210371	-0.00107764	0.00314104	0.732179
cg10210397	-0.00592667	0.0128405	0.645291
cg10210448	-0.00240253	0.00406619	0.555808
cg10210465	-0.00120882	0.00337249	0.720692
cg10210496	0.000602525	0.00358661	0.866892
cg10210510	-0.00710488	0.00519352	0.174042
cg10210571	-0.00249083	0.00298311	0.405506
cg10210594	-0.00276628	0.00401924	0.492713
cg10210605	0.00204719	0.00370151	0.581317
cg10210624	-0.00192818	0.00367465	0.60081
cg10210690	-0.00870106	0.00380745	0.0241794
cg10210696	-0.0025531	0.00603205	0.67292
cg10210728	-0.00611987	0.00286856	0.0350719
cg10210739	-0.0126449	0.00503545	0.0134597
cg10210789	-0.00104419	0.00135664	0.443103
cg10210806	-0.00216808	0.0070153	0.757857
cg10210903	-0.00058643	0.00347808	0.86641
cg10210909	0.00146764	0.00294508	0.619225
cg10210919	0.000548423	0.00135255	0.685903
cg10210928	-0.00180719	0.00667788	0.787179
cg10211016	0.00450183	0.00329317	0.174356
cg10211019	-0.00090674	0.00134364	0.50117
cg10211049	-0.00827495	0.00703675	0.242104
cg10211058	-0.00365522	0.00548775	0.506737
cg10211061	-0.00383927	0.00725323	0.597632
cg10211062	0.00847106	0.00386631	0.0305236
cg10211079	-0.00336484	0.00468656	0.474267
cg10211081	0.00298755	0.00565019	0.598023
cg10211136	-0.021753	0.0131662	0.101297
cg10211139	-0.00131947	0.00284751	0.643995
cg10211168	0.00362768	0.00283789	0.203786
cg10211193	-0.0121238	0.00929925	0.194996
cg10211209	0.00478115	0.00494767	0.335954
cg10211252	-0.000894144	0.00223267	0.689564
cg10211298	-0.000940062	0.0010034	0.350839
cg10211383	-0.00551155	0.00724364	0.448327
cg10211384	-0.000318349	0.0016765	0.84974
cg10211414	-0.00516517	0.00857273	0.548052
cg10211454	-0.0046393	0.0056893	0.41655
cg10211485	0.00168508	0.00143562	0.242982
cg10211500	0.00504958	0.00775609	0.51635
cg10211518	-0.00104843	0.00199072	0.599471
cg10211530	0.00137875	0.00661189	0.835198
cg10211626	0.00235069	0.0044396	0.597519
cg10211696	-0.0105514	0.00812508	0.196743
cg10211698	0.0103615	0.0138503	0.455963
cg10211725	-0.0054555	0.00681498	0.425106
cg10211744	0.00641272	0.00336737	0.0594277
cg10211745	0.000796524	0.00442345	0.857424
cg10211750	0.00113776	0.00413684	0.783798
cg10211776	0.00725054	0.0065784	0.272748
cg10211788	-0.000217651	0.00132514	0.869833
cg10211852	0.00122156	0.00350524	0.728122
cg10211861	0.0020692	0.00158262	0.193737
cg10211873	-0.00155236	0.00534432	0.771994
cg10211874	0.000825821	0.00175918	0.639671
cg10211877	-0.000186558	0.00128103	0.884475
cg10211882	0.00189644	0.00617389	0.759284
cg10211891	-0.000695009	0.00406392	0.864517
cg10211908	0.00139665	0.00353244	0.693316
cg10211944	-0.00644192	0.010167	0.527626
cg10212045	0.00306844	0.00700827	0.662351
cg10212055	-0.00837936	0.00629539	0.185882
cg10212158	-0.00089791	0.00443234	0.83983
cg10212184	0.00395208	0.00370342	0.288201
cg10212190	0.000324801	0.00333941	0.922692
cg10212247	-0.00178118	0.00576862	0.75807
cg10212300	0.00266886	0.00336321	0.429139
cg10212378	0.00168667	0.00201619	0.404621
cg10212432	0.00475236	0.00514849	0.357961
cg10212517	0.00163344	0.00168519	0.334487
cg10212537	0.00038273	0.000834686	0.647459
cg10212558	0.00464448	0.00231952	0.0476645
cg10212570	-0.00134533	0.00485113	0.782043
cg10212605	0.00477162	0.00360573	0.188417
cg10212621	-0.00365441	0.00569345	0.522274
cg10212656	0.0122576	0.00828557	0.141842
cg10212672	-0.00556017	0.00375767	0.141764
cg10212685	0.0090268	0.00667432	0.17895
cg10212847	-0.00425952	0.00811691	0.600779
cg10212985	-0.00208407	0.00311981	0.505499
cg10213059	-0.00453659	0.00346164	0.192697
cg10213087	0.00200183	0.00577476	0.729504
cg10213101	-0.00119746	0.00351814	0.734218
cg10213114	0.00256534	0.00227834	0.262584
cg10213211	-0.00858579	0.00525934	0.105386
cg10213235	0.000323762	0.0077008	0.96654
cg10213302	0.0132445	0.00988445	0.182978
cg10213319	-0.00357797	0.00798862	0.655103
cg10213328	0.00184011	0.00141818	0.19712
cg10213353	0.00106774	0.00293344	0.716553
cg10213413	-0.00037258	0.00523427	0.943381
cg10213434	-0.00245068	0.00350852	0.486316
cg10213457	0.000949313	0.00151648	0.532589
cg10213469	-0.00376291	0.00493064	0.446967
cg10213488	0.000187665	0.00153055	0.902633
cg10213497	-0.0162878	0.00973042	0.0969405
cg10213520	-0.0017152	0.00379912	0.652521
cg10213542	-0.00285381	0.0113612	0.802128
cg10213559	-0.000593359	0.00112342	0.598426
cg10213582	0.0109032	0.0049163	0.0285889
cg10213608	-0.00589315	0.00468694	0.21124
cg10213626	-0.00500858	0.00410037	0.224464
cg10213633	-0.00586343	0.00597938	0.3289
cg10213649	0.000751922	0.000996561	0.452122
cg10213658	-0.0108678	0.00578026	0.0626848
cg10213695	0.00286499	0.0036479	0.433888
cg10213724	-0.000315265	0.00172482	0.8553
cg10213756	0.00171687	0.00510106	0.737069
cg10213782	-0.0015719	0.00648553	0.808937
cg10213791	-0.00470925	0.00571322	0.411537
cg10213800	0.00716442	0.00509825	0.162709
cg10213812	-0.00303207	0.00386898	0.434877
cg10213821	-0.00314279	0.0056477	0.578998
cg10213873	-0.0022627	0.00375454	0.547956
cg10213875	-0.00268968	0.00901635	0.766018
cg10213886	0.0022332	0.00806293	0.782313
cg10213889	-0.00446396	0.00383318	0.246673
cg10213924	0.000737849	0.00119216	0.537228
cg10213935	0.00156857	0.00541956	0.772789
cg10214045	0.000784825	0.000934759	0.402921
cg10214058	-0.000611946	0.00192776	0.751502
cg10214074	-0.00204632	0.00881514	0.816855
cg10214132	-0.00582313	0.0048951	0.236725
cg10214154	-0.00414747	0.00955023	0.664921
cg10214171	-0.00194107	0.00105973	0.0696608
cg10214273	-0.0100208	0.00416148	0.017674
cg10214287	0.000630198	0.00799608	0.937322
cg10214301	0.000634565	0.00724521	0.930364
cg10214339	0.00212778	0.00286903	0.459859
cg10214350	0.000628851	0.000966919	0.516788
cg10214421	-0.00300424	0.00204913	0.145423
cg10214492	-0.00539491	0.00504031	0.286763
cg10214540	0.00978336	0.00858893	0.257106
cg10214554	0.0015876	0.00665133	0.811783
cg10214581	0.0140728	0.00602164	0.0212149
cg10214615	-0.00100987	0.00555417	0.85605
cg10214622	-0.0203709	0.00980165	0.0399654
cg10214640	0.000516157	0.0022025	0.815141
cg10214689	-0.00152002	0.00126481	0.231985
cg10214753	-0.00222367	0.00322785	0.49231
cg10214754	0.00145789	0.0100743	0.885197
cg10214757	0.000772265	0.00328608	0.814629
cg10214762	-0.00711106	0.0157606	0.652723
cg10214827	7.36865e-05	0.00434611	0.986503
cg10214858	-0.00755372	0.00749832	0.315919
cg10214896	-0.00321405	0.00246635	0.195193
cg10214933	0.00454691	0.00681475	0.506006
cg10214968	-0.0102561	0.0102231	0.317911
cg10214984	0.00118128	0.00131932	0.372508
cg10214985	-0.00119439	0.00337209	0.723856
cg10214991	0.00194932	0.00319671	0.543237
cg10215032	0.000458017	0.00572425	0.936369
cg10215034	0.00300546	0.00368875	0.416936
cg10215073	0.00749382	0.00948134	0.430979
cg10215102	0.00479029	0.00700402	0.49543
cg10215104	-0.000140018	0.000958669	0.884141
cg10215110	-0.0134331	0.00829403	0.108129
cg10215167	0.000402263	0.00308153	0.896373
cg10215185	0.0108604	0.00703806	0.125629
cg10215242	-0.00940696	0.00392622	0.0182354
cg10215249	-0.00109342	0.00558396	0.84511
cg10215274	0.0592787	0.0238987	0.0146102
cg10215310	-0.0008102	0.0016157	0.617035
cg10215323	-0.0100837	0.00860026	0.243488
cg10215330	0.00663485	0.00817671	0.418838
cg10215401	0.00441842	0.00673715	0.513278
cg10215414	0.00472355	0.00389931	0.228299
cg10215441	-0.00923566	0.00722961	0.204075
cg10215460	0.00635667	0.00494391	0.20118
cg10215501	-0.00049411	0.00344589	0.886239
cg10215507	-0.000517768	0.00212686	0.808108
cg10215566	-0.00220939	0.00418411	0.598514
cg10215570	0.000135283	0.000929464	0.884539
cg10215604	-0.00582476	0.00562943	0.303038
cg10215678	-0.00133117	0.00633436	0.833932
cg10215729	-0.00134777	0.00110537	0.225294
cg10215763	-0.000154511	0.00423443	0.970957
cg10215766	0.0019473	0.0013499	0.151936
cg10215844	-0.00969849	0.00763348	0.206532
cg10215884	-0.00199752	0.00173614	0.252367
cg10215893	0.0130031	0.0133503	0.332158
cg10215911	-0.00691817	0.00565859	0.224049
cg10215919	0.000151813	0.00122052	0.901234
cg10216001	0.00285496	0.00342776	0.406677
cg10216017	-0.00785846	0.00313018	0.0134823
cg10216074	0.00470231	0.0036512	0.200442
cg10216111	0.000164191	0.00490061	0.973332
cg10216151	-0.00127742	0.00320555	0.691018
cg10216240	0.00627198	0.00313323	0.047728
cg10216353	0.000757903	0.00120979	0.53228
cg10216367	0.00458841	0.00581241	0.431537
cg10216414	0.00343375	0.0046714	0.46384
cg10216498	0.000201071	0.00121867	0.869247
cg10216586	0.00171306	0.00209737	0.415796
cg10216615	0.000823155	0.00149847	0.583871
cg10216717	-0.00169365	0.00425622	0.691444
cg10216762	-0.0172817	0.028639	0.547441
cg10216780	0.00161315	0.00527769	0.760435
cg10216790	-0.000554129	0.004188	0.894974
cg10216814	0.00275714	0.00541415	0.61158
cg10216820	-0.0103276	0.00404378	0.0119941
cg10216832	-7.75982e-05	0.00400733	0.984585
cg10216848	0.0240438	0.0201708	0.235777
cg10216868	0.00766653	0.00658311	0.246666
cg10216872	0.00496127	0.00387672	0.203274
cg10216884	-0.00518765	0.0060758	0.395025
cg10216898	-0.00301054	0.00455854	0.510342
cg10216936	0.000836432	0.00712474	0.906755
cg10216996	0.00495364	0.00394484	0.211829
cg10217146	0.0016987	0.008781	0.846956
cg10217159	0.00238501	0.0054185	0.66067
cg10217183	0.00577865	0.00393993	0.145263
cg10217202	-0.0034492	0.00371397	0.355037
cg10217271	0.00130701	0.00331132	0.693807
cg10217292	-0.00102382	0.00905026	0.910133
cg10217302	0.00190593	0.00765402	0.803809
cg10217311	-0.00993451	0.00936476	0.291045
cg10217327	0.0008033	0.00177792	0.652272
cg10217365	0.00388556	0.00383559	0.31323
cg10217381	-0.00360724	0.0150442	0.810942
cg10217445	0.000912461	0.00141891	0.521492
cg10217449	0.000323304	0.00113985	0.777211
cg10217454	0.00338564	0.00377879	0.372197
cg10217472	-0.00388501	0.00390314	0.321709
cg10217528	-0.00355999	0.00326354	0.277685
cg10217605	0.00176225	0.00347476	0.613042
cg10217613	0.00231589	0.00271913	0.396196
cg10217622	-0.000982114	0.00101275	0.334263
cg10217657	0.00477448	0.0130135	0.714396
cg10217662	0.00633449	0.00331675	0.0587111
cg10217707	-0.00138242	0.0032003	0.666598
cg10217713	-0.0109283	0.0075435	0.150214
cg10217749	-0.00100946	0.00559125	0.857053
cg10217767	-0.00741044	0.00592883	0.213942
cg10217853	-0.00662075	0.00954746	0.489459
cg10217863	-0.00668053	0.00583185	0.254434
cg10217889	0.00997638	0.00689941	0.150976
cg10217913	-0.00203932	0.00131238	0.123026
cg10217953	-0.00242813	0.00242219	0.318285
cg10217975	-0.000344313	0.00198279	0.862453
cg10217977	-0.00197476	0.00457898	0.667103
cg10217979	0.000641772	0.00251851	0.799328
cg10218000	-0.000977716	0.00171748	0.57031
cg10218002	0.00636669	0.00382709	0.0989915
cg10218037	0.00387241	0.00421545	0.360266
cg10218079	-0.00135434	0.00413289	0.743752
cg10218093	0.00803814	0.00357397	0.0264633
cg10218116	-0.0118649	0.010812	0.274829
cg10218131	0.00115323	0.00428373	0.788263
cg10218166	-0.00497651	0.00719695	0.490698
cg10218194	-0.0174373	0.00838468	0.0398385
cg10218199	-0.00170316	0.010219	0.867934
cg10218212	0.00248722	0.00283581	0.382323
cg10218250	0.000140006	0.00500548	0.977735
cg10218279	-0.0025292	0.00381395	0.508601
cg10218305	-0.00195656	0.00187108	0.297957
cg10218347	-0.000807982	0.00575405	0.888581
cg10218426	-0.00102781	0.00122917	0.404833
cg10218472	-0.00423896	0.00287679	0.143421
cg10218490	-0.000428998	0.00202774	0.832831
cg10218510	-0.00149638	0.00152941	0.329981
cg10218519	-0.00392064	0.00710847	0.582359
cg10218524	-0.00227776	0.0081022	0.779131
cg10218531	0.00710391	0.00338453	0.0380696
cg10218542	-0.00228257	0.00136842	0.0981041
cg10218546	-0.00622091	0.0114004	0.586376
cg10218558	0.00144898	0.00153528	0.347309
cg10218581	0.0107857	0.00362239	0.00356232
cg10218605	-0.0064898	0.00283149	0.023774
cg10218622	-0.00495872	0.00393872	0.210659
cg10218661	-0.00158075	0.00734807	0.830061
cg10218673	-0.00191919	0.0056661	0.73546
cg10218733	-0.00328007	0.00309287	0.291188
cg10218738	-0.0112697	0.00896491	0.211336
cg10218758	0.00700955	0.00896354	0.43586
cg10218759	-0.0141938	0.0136925	0.30215
cg10218777	0.0126498	0.0068485	0.0673746
cg10218799	0.000401794	0.00103232	0.697856
cg10218843	-0.00722504	0.00452393	0.113068
cg10218876	-0.00114336	0.00719009	0.87394
cg10218880	-0.00136426	0.00607607	0.822755
cg10218917	0.00158867	0.00199421	0.427345
cg10218959	0.000936164	0.00119837	0.436336
cg10219004	-0.000562089	0.00146143	0.701252
cg10219037	0.000234894	0.00129195	0.856058
cg10219093	-0.000523719	0.00136001	0.700904
cg10219128	0.0033856	0.00300485	0.262273
cg10219156	-0.0026376	0.00533381	0.621918
cg10219157	-0.00296444	0.00430344	0.49234
cg10219164	0.0012105	0.00523727	0.817634
cg10219192	-0.00519179	0.00285303	0.071468
cg10219223	-0.00276369	0.003969	0.487671
cg10219288	0.00166984	0.00438642	0.704158
cg10219352	-0.00730965	0.00591513	0.219135
cg10219425	-0.00268089	0.00438602	0.542282
cg10219512	0.00121379	0.00110141	0.272808
cg10219562	-0.000359653	0.00672902	0.95747
cg10219626	-0.00236275	0.0033724	0.484996
cg10219719	0.00276775	0.00355394	0.43775
cg10219742	-0.00752684	0.011209	0.503287
cg10219765	-0.00352236	0.00285409	0.219733
cg10219771	0.00285308	0.00502231	0.571117
cg10219783	-0.00218851	0.00283632	0.441975
cg10219789	0.00935176	0.00560002	0.0977218
cg10219793	0.0103716	0.0113116	0.361166
cg10219803	-0.00323809	0.00529469	0.542059
cg10219805	0.00446317	0.00432182	0.303966
cg10219816	0.0032164	0.0034961	0.359552
cg10219833	0.000250206	0.00130666	0.848492
cg10219840	-0.00325918	0.00209883	0.123279
cg10219850	0.000645386	0.00591462	0.913305
cg10219888	-0.000899588	0.00118059	0.447671
cg10219917	0.00102722	0.00331657	0.757348
cg10219995	0.000747659	0.00782758	0.924076
cg10220025	-0.00650809	0.00763826	0.396012
cg10220031	-0.0082947	0.00592425	0.16424
cg10220032	-0.0149263	0.0126025	0.238766
cg10220060	-0.00417906	0.0069416	0.54837
cg10220065	0.00107264	0.00285383	0.707733
cg10220068	0.000634862	0.00638674	0.920996
cg10220104	0.0015976	0.00268683	0.553309
cg10220117	-0.00146214	0.00222531	0.512496
cg10220153	0.00430874	0.00437428	0.326739
cg10220200	0.0151632	0.00805134	0.0622528
cg10220206	0.00690359	0.00363231	0.059924
cg10220250	0.00153851	0.00563255	0.785243
cg10220320	-0.0076618	0.0057661	0.186626
cg10220361	-0.00473389	0.00783304	0.546834
cg10220391	-0.00116286	0.00299735	0.698781
cg10220401	0.00319351	0.00374305	0.395378
cg10220408	-0.00359756	0.00497232	0.470871
cg10220488	0.00433455	0.010651	0.684813
cg10220494	0.00444607	0.00817466	0.587602
cg10220527	0.00261948	0.00225674	0.248216
cg10220544	0.013382	0.0114172	0.243646
cg10220587	-0.010776	0.00629822	0.0898557
cg10220589	0.00768475	0.0054311	0.159856
cg10220595	0.00106177	0.00111047	0.341058
cg10220613	0.00427099	0.00375483	0.257772
cg10220627	0.00236695	0.0027975	0.399304
cg10220645	-0.00929975	0.00862686	0.28335
cg10220693	-0.00727063	0.00423594	0.0888509
cg10220784	-0.000466377	0.00339361	0.890939
cg10220788	0.00353528	0.00621442	0.570575
cg10220806	-0.000555396	0.00115033	0.630169
cg10220809	-0.00144944	0.0046361	0.755134
cg10220843	0.00381176	0.00370744	0.3061
cg10220850	0.000258313	0.0043517	0.952772
cg10220895	0.002123	0.0151618	0.888893
cg10220920	0.00579803	0.00325834	0.0778797
cg10220951	-0.0059874	0.0238916	0.802577
cg10220988	-0.00183282	0.00317529	0.564955
cg10221008	-0.000831422	0.00544477	0.878909
cg10221014	-0.021643	0.0113374	0.0588213
cg10221044	0.000158901	0.00912208	0.986133
cg10221064	-0.00388322	0.00445764	0.385542
cg10221075	0.0146577	0.00524053	0.00607287
cg10221240	-0.000126716	0.00112728	0.910701
cg10221266	-0.00300808	0.00382386	0.433141
cg10221272	0.00122425	0.00337683	0.717629
cg10221299	-0.00915508	0.0053244	0.0882931
cg10221365	-0.00676118	0.00431181	0.119688
cg10221391	-0.0110527	0.00856353	0.199476
cg10221434	0.00144081	0.00396862	0.717251
cg10221501	-0.00242612	0.00326759	0.459351
cg10221518	0.00675066	0.00437835	0.125936
cg10221542	0.0050116	0.00300427	0.0980779
cg10221590	0.00331678	0.00794121	0.67699
cg10221617	-0.000372456	0.00246264	0.880056
cg10221624	0.000601248	0.00303751	0.84345
cg10221637	-0.0084697	0.00390897	0.0323738
cg10221644	0.000644622	0.00463219	0.889572
cg10221676	-0.00240252	0.00327234	0.464368
cg10221689	0.005418	0.00432694	0.213122
cg10221719	-0.00187813	0.00420319	0.655857
cg10221736	0.00189697	0.0029262	0.518138
cg10221746	0.00497673	0.00646371	0.442951
cg10221856	0.00799775	0.00606226	0.18977
cg10221896	0.00622916	0.00371497	0.096376
cg10222027	-0.00142229	0.0050292	0.777847
cg10222038	0.000773358	0.00133289	0.562938
cg10222078	0.00519027	0.0103732	0.617808
cg10222155	-0.00502771	0.00550553	0.363094
cg10222254	-0.00477733	0.00593028	0.422191
cg10222255	-0.000645657	0.00345736	0.852196
cg10222309	-0.0011791	0.00384816	0.759865
cg10222359	0.00158249	0.0015222	0.300759
cg10222361	0.00418827	0.00341776	0.222979
cg10222491	0.00581913	0.00493054	0.240413
cg10222534	-0.0151441	0.00720468	0.0377958
cg10222549	-0.00313443	0.032065	0.922304
cg10222552	0.000321562	0.00351317	0.927235
cg10222574	0.00115584	0.00142181	0.417979
cg10222579	-0.00200632	0.00651715	0.758767
cg10222608	-9.28548e-05	0.00430274	0.982821
cg10222674	-0.0109252	0.00648809	0.094989
cg10222682	0.00147111	0.00638273	0.818137
cg10222683	0.0205883	0.0111504	0.0674708
cg10222701	-0.000633844	0.00152903	0.679271
cg10222734	0.00445473	0.0072307	0.539088
cg10222789	-0.000358432	0.00348731	0.91832
cg10222823	-0.00125554	0.00292355	0.668416
cg10222826	-0.00214774	0.00643933	0.739354
cg10222837	0.00148435	0.00399664	0.711042
cg10222850	0.00197707	0.0068646	0.773872
cg10222862	0.00109697	0.00422344	0.795546
cg10222868	-0.00176972	0.00303027	0.560385
cg10222925	0.000150298	0.00430311	0.9722
cg10222947	-0.000878838	0.00335168	0.793642
cg10222989	-0.00764502	0.00760829	0.317145
cg10223008	-0.00144239	0.00517071	0.780795
cg10223017	0.00204093	0.00769139	0.791226
cg10223027	0.00419071	0.00388989	0.283646
cg10223061	-0.00440002	0.00679507	0.518613
cg10223099	-0.00283358	0.00430761	0.512011
cg10223155	0.00814477	0.00780852	0.299166
cg10223193	0.00919739	0.0160866	0.568642
cg10223198	0.00912831	0.00353342	0.0110701
cg10223199	-0.00325198	0.00823944	0.693826
cg10223225	-0.00163679	0.00132732	0.2201
cg10223234	0.00277784	0.00553006	0.616431
cg10223241	0.00197992	0.003982	0.62001
cg10223273	-0.00232784	0.00323826	0.473727
cg10223464	0.00283714	0.00329202	0.390627
cg10223479	-0.00314996	0.00496751	0.527301
cg10223531	0.00570286	0.00296269	0.0567796
cg10223549	0.0321522	0.0147519	0.0313861
cg10223561	0.00327437	0.00604616	0.589196
cg10223575	-0.00623584	0.00435627	0.155082
cg10223786	0.00970342	0.00339624	0.0050979
cg10223809	-0.000740045	0.00380693	0.846219
cg10223827	-0.00701058	0.0042719	0.103584
cg10223982	0.00391461	0.00563351	0.48857
cg10223989	0.0156883	0.0125654	0.214441
cg10224037	0.000884833	0.0011972	0.461401
cg10224044	-0.00438119	0.00414028	0.292247
cg10224067	-0.00194798	0.00849603	0.819068
cg10224088	0.000460332	0.00274512	0.867129
cg10224090	0.00214175	0.00406041	0.598909
cg10224098	0.00440511	0.00222346	0.0500197
cg10224100	0.00720788	0.00322599	0.0274475
cg10224107	-0.00285972	0.00457392	0.533096
cg10224188	0.00271961	0.00316798	0.392468
cg10224245	-0.00146964	0.00421123	0.727759
cg10224250	-0.00184795	0.00464826	0.691713
cg10224311	0.00264417	0.00193363	0.174219
cg10224345	-0.00484008	0.00799263	0.546027
cg10224383	-0.00422764	0.00332091	0.20564
cg10224397	-0.000655638	0.00700194	0.925565
cg10224476	0.00385327	0.00333682	0.250641
cg10224537	0.0569075	0.0448908	0.207539
cg10224592	-0.00203139	0.00625262	0.745873
cg10224600	-0.00217013	0.00554653	0.696349
cg10224640	-0.00627191	0.00628657	0.320591
cg10224647	-0.0068932	0.00794242	0.387307
cg10224655	-0.0138591	0.00669527	0.040754
cg10224657	-0.00601173	0.00490257	0.222681
cg10224783	0.00528275	0.0038523	0.173016
cg10224795	0.026223	0.0126401	0.0403165
cg10224816	-0.000539332	0.00294946	0.85524
cg10224867	0.000633687	0.00678013	0.925703
cg10224937	-0.00760366	0.00523615	0.149257
cg10224939	0.0023305	0.00441193	0.598388
cg10224997	0.00186389	0.0133454	0.889175
cg10225090	-0.00654143	0.00517952	0.209233
cg10225107	-0.00825062	0.00344331	0.0182259
cg10225135	0.00857909	0.00896132	0.340454
cg10225149	-0.0101948	0.00614314	0.0998033
cg10225197	-0.000654641	0.00597764	0.91299
cg10225229	0.000100695	0.00338155	0.976297
cg10225325	-0.00182228	0.00322986	0.573749
cg10225362	0.00984062	0.00957869	0.306471
cg10225389	-0.00247148	0.00751388	0.742829
cg10225391	0.00766055	0.0036388	0.037506
cg10225408	6.60257e-05	0.00684193	0.992318
cg10225488	-0.000310396	0.00234041	0.894728
cg10225491	0.00127584	0.00106676	0.234222
cg10225499	-0.00540774	0.00960812	0.574675
cg10225523	0.00101423	0.00270339	0.708244
cg10225525	0.000658871	0.00306783	0.830339
cg10225612	0.00364305	0.00651481	0.577146
cg10225620	-0.00908985	0.0135033	0.502233
cg10225634	-0.000767996	0.00453831	0.865925
cg10225640	-0.000486258	0.00111898	0.664723
cg10225706	-0.000273412	0.0024991	0.913078
cg10225755	-0.00205862	0.00671944	0.759894
cg10225781	1.82443e-05	0.00329478	0.995592
cg10225783	0.000250171	0.00131941	0.849959
cg10225804	-0.00276985	0.00347167	0.42665
cg10225834	-0.00477271	0.00307597	0.123577
cg10225865	0.00887569	0.0107698	0.41162
cg10225875	0.00425154	0.00314853	0.179633
cg10225951	0.0261256	0.0113013	0.0226213
cg10225988	0.00724917	0.00678759	0.287816
cg10226013	0.00293939	0.00453441	0.518156
cg10226029	0.00599974	0.00600082	0.319552
cg10226036	-0.0103393	0.00384398	0.00824429
cg10226073	-0.000110613	0.00377514	0.976677
cg10226103	0.0044449	0.00352604	0.210076
cg10226143	-0.0106395	0.0134553	0.430774
cg10226149	-0.0040129	0.00924994	0.665246
cg10226213	-0.0036631	0.00291776	0.211929
cg10226218	1.46957e-05	0.00697105	0.998322
cg10226239	-0.0075923	0.00956115	0.42883
cg10226257	0.000443224	0.00417698	0.915684
cg10226326	0.0019298	0.00437504	0.659996
cg10226336	0.00191265	0.0060876	0.753963
cg10226467	-0.00681376	0.00848246	0.423516
cg10226523	0.000838761	0.00148352	0.572943
cg10226527	-0.00199398	0.00638903	0.755549
cg10226546	-0.000634512	0.00247302	0.797979
cg10226628	-0.000752672	0.00217616	0.730088
cg10226744	0.00084182	0.00136363	0.538265
cg10226746	-0.00216095	0.00548786	0.694501
cg10226855	0.0126065	0.0101269	0.215783
cg10226899	-0.00184849	0.00664819	0.781491
cg10226902	-0.00711393	0.00874282	0.41755
cg10226952	0.00134874	0.00180814	0.457277
cg10226967	0.00468719	0.00452192	0.302179
cg10227024	0.0105426	0.00765048	0.170939
cg10227061	-0.0123263	0.00811025	0.13137
cg10227077	-0.00122924	0.00155819	0.431844
cg10227124	-0.00774187	0.00575474	0.181245
cg10227142	0.00355969	0.00306984	0.24869
cg10227187	0.00723285	0.00741985	0.331762
cg10227191	-0.000446864	0.00137812	0.746349
cg10227229	-0.00320221	0.00404053	0.429732
cg10227246	-0.00193009	0.00126028	0.128471
cg10227312	-0.00358848	0.00251422	0.156283
cg10227327	-0.00580602	0.00404935	0.154411
cg10227331	0.00321391	0.00457588	0.483913
cg10227333	0.00222649	0.00740395	0.764189
cg10227358	0.00145643	0.00272362	0.593889
cg10227363	-0.00713756	0.0056906	0.212354
cg10227368	-0.00319257	0.00432452	0.461907
cg10227393	-0.00104207	0.00333289	0.755118
cg10227420	-0.00111817	0.00622165	0.857695
cg10227572	0.00203144	0.00878167	0.817483
cg10227617	-0.00895612	0.00388957	0.0231488
cg10227629	0.00947222	0.00393214	0.0176308
cg10227660	-0.0151769	0.0106501	0.156924
cg10227665	0.0043316	0.0065601	0.51042
cg10227678	-0.0011573	0.00301091	0.701434
cg10227705	0.0187514	0.0136347	0.171792
cg10227731	-0.00160188	0.00159188	0.316449
cg10227750	-0.00669533	0.00517057	0.19802
cg10227810	0.00188461	0.00573546	0.743079
cg10227830	-0.0158136	0.00755206	0.0385207
cg10227843	0.000628571	0.00141103	0.65684
cg10227863	0.0117516	0.00625738	0.0629777
cg10227880	-0.000348094	0.00427304	0.935219
cg10227919	-0.00706372	0.00658968	0.286052
cg10227934	0.00328185	0.00443638	0.460995
cg10227976	0.00817589	0.00551727	0.141182
cg10228006	-0.00634239	0.00701077	0.367585
cg10228162	-0.00151351	0.00713606	0.83242
cg10228283	0.000333056	0.0092936	0.971476
cg10228293	-0.000162802	0.00109722	0.882313
cg10228304	-0.000447361	0.00339103	0.895281
cg10228307	0.00131732	0.00230025	0.568007
cg10228336	-0.00298576	0.00511663	0.560704
cg10228390	-0.00585344	0.00827939	0.481041
cg10228398	0.00567113	0.00503567	0.262492
cg10228414	0.000731333	0.00391032	0.851978
cg10228456	0.00938416	0.00396251	0.0195868
cg10228492	-0.00254736	0.0050788	0.616956
cg10228538	0.00710113	0.00572247	0.217228
cg10228545	-0.00131509	0.00708101	0.853
cg10228555	0.00302847	0.00583398	0.604709
cg10228588	0.000957792	0.0019218	0.619191
cg10228608	-0.00101998	0.00329099	0.757189
cg10228629	-0.00147004	0.00185722	0.430308
cg10228677	-0.0139066	0.0104673	0.186688
cg10228719	-0.00429807	0.00344388	0.214622
cg10228777	0.000202574	0.00175336	0.908228
cg10228825	-0.00449542	0.00333675	0.180621
cg10228841	-0.00528161	0.0128769	0.68247
cg10228857	-0.000529702	0.00754588	0.944162
cg10228866	-0.00438147	0.00912034	0.631876
cg10228889	0.00124124	0.00132838	0.352109
cg10228981	0.00426203	0.00689462	0.53772
cg10228989	0.00238783	0.0060002	0.691418
cg10229023	-0.00903118	0.00544516	0.1
cg10229061	0.00185253	0.00497721	0.710445
cg10229107	-0.00734505	0.00889608	0.410758
cg10229129	-0.00620829	0.00598039	0.301455
cg10229265	0.00172551	0.0030289	0.570035
cg10229294	0.000897892	0.00167646	0.593305
cg10229330	0.00216865	0.00949643	0.819779
cg10229340	-0.00180298	0.00715217	0.801434
cg10229453	-0.001523	0.00405524	0.707953
cg10229514	0.00858128	0.00410085	0.0386474
cg10229594	0.00843119	0.0046418	0.0719892
cg10229621	-0.0002016	0.000978712	0.837177
cg10229726	-0.00117132	0.00135716	0.389946
cg10229748	-0.0124061	0.00728616	0.0913985
cg10229830	0.00225322	0.00411129	0.584743
cg10229899	-0.00443392	0.00299227	0.141204
cg10229905	-0.00780071	0.00457781	0.091149
cg10229937	0.00207223	0.00588072	0.725217
cg10230021	0.0146496	0.0103355	0.15914
cg10230190	0.0125163	0.00796383	0.118856
cg10230242	0.000161029	0.00139596	0.908372
cg10230257	0.00294374	0.00675521	0.66384
cg10230261	0.00870626	0.00619219	0.16249
cg10230310	9.52906e-05	0.00138596	0.945308
cg10230314	0.0130913	0.00889415	0.143852
cg10230355	0.00111615	0.00135755	0.412719
cg10230375	-0.000855402	0.00637826	0.893555
cg10230442	-0.000957925	0.00373923	0.79828
cg10230464	0.00400666	0.00334746	0.233863
cg10230466	-0.00116145	0.00124594	0.353244
cg10230519	0.00135021	0.00458194	0.768783
cg10230533	-0.00164558	0.00623169	0.792214
cg10230535	0.0052011	0.00358714	0.149873
cg10230591	-0.00130477	0.00762764	0.864486
cg10230673	-0.00167646	0.00590907	0.777156
cg10230711	-0.00208447	0.00290281	0.474199
cg10230744	0.00360142	0.00484002	0.45838
cg10230831	-0.00644109	0.00351036	0.069177
cg10230890	0.0112121	0.00830663	0.17981
cg10230900	-0.00314341	0.00302651	0.301216
cg10230957	-0.00286294	0.00717874	0.690794
cg10230975	-0.00690388	0.00865883	0.426951
cg10230984	0.00818105	0.00523266	0.120766
cg10231021	0.000265726	0.0038683	0.945356
cg10231028	0.00629733	0.00517436	0.226152
cg10231049	-0.00101778	0.0075117	0.892465
cg10231067	-0.00171981	0.00352564	0.626645
cg10231096	0.0115686	0.00711262	0.106657
cg10231115	-0.00313742	0.00385265	0.417171
cg10231116	-0.0104348	0.00678106	0.126672
cg10231126	0.000919379	0.00382965	0.810716
cg10231179	0.00085292	0.00929169	0.927026
cg10231182	0.00885792	0.00455896	0.0545297
cg10231183	-0.00156309	0.00102606	0.130479
cg10231192	-0.0104145	0.00445937	0.0213014
cg10231332	0.012895	0.0099451	0.197428
cg10231344	-0.00137453	0.0011759	0.244917
cg10231397	0.0112532	0.00715674	0.11868
cg10231400	-0.0129689	0.00901293	0.152961
cg10231412	0.00216516	0.00554879	0.697127
cg10231500	-0.00564265	0.00689225	0.414699
cg10231556	-0.00570717	0.00253329	0.0262156
cg10231626	0.00150026	0.00209943	0.47634
cg10231675	0.00107578	0.00332738	0.747061
cg10231737	0.00157058	0.00157465	0.320715
cg10231739	-0.000642028	0.0111929	0.95436
cg10231746	-0.00182996	0.0043642	0.675792
cg10231785	0.0016335	0.00251287	0.516989
cg10231801	0.000733888	0.00372303	0.84409
cg10231902	-0.00640308	0.00220913	0.00451276
cg10231978	0.012279	0.00662853	0.0665954
cg10232005	-0.00552273	0.00322182	0.0892642
cg10232133	-0.00354042	0.00703288	0.615665
cg10232140	-0.000615443	0.00128055	0.631731
cg10232190	0.000790998	0.00671214	0.906401
cg10232198	-0.00148762	0.00424794	0.726849
cg10232265	-0.000206555	0.00532469	0.969125
cg10232395	0.0106698	0.0119864	0.375289
cg10232470	-0.000803995	0.00140208	0.567503
cg10232580	0.00555417	0.00416112	0.184656
cg10232654	-0.00223885	0.00138717	0.109348
cg10232735	-0.000844603	0.00394299	0.830778
cg10232749	0.00174756	0.00166942	0.297442
cg10232752	0.00373008	0.00726285	0.608555
cg10232759	-0.000688354	0.00364361	0.850497
cg10232774	0.0135248	0.0136154	0.322683
cg10232889	0.00274714	0.0018612	0.142749
cg10232918	0.0031311	0.00609011	0.608175
cg10232936	0.00092847	0.00202544	0.647551
cg10233076	-0.0050725	0.00411851	0.220666
cg10233104	0.000260797	0.00327613	0.936693
cg10233133	0.000429204	0.000959122	0.655381
cg10233151	-0.0135602	0.00454522	0.00349963
cg10233258	0.00814807	0.00482326	0.0939387
cg10233311	-0.00309164	0.008957	0.730618
cg10233336	0.00167914	0.00516555	0.745739
cg10233380	-0.00387808	0.00765511	0.613432
cg10233401	-0.0027847	0.00666916	0.677077
cg10233404	0.00129655	0.00374638	0.729932
cg10233416	-0.00153272	0.00438629	0.72742
cg10233454	0.0019878	0.00754236	0.79261
cg10233463	0.00287311	0.00471983	0.543935
cg10233532	-0.000303534	0.00134581	0.82197
cg10233539	-0.00134302	0.00123453	0.278982
cg10233583	-0.00422038	0.00324309	0.195812
cg10233599	0.00606487	0.00342929	0.0796914
cg10233631	0.00768946	0.00455745	0.0943425
cg10233639	0.0109288	0.00850978	0.2017
cg10233654	-0.00185554	0.00315924	0.558159
cg10233674	-0.00150514	0.0044341	0.734908
cg10233691	-0.000912401	0.00241962	0.706825
cg10233698	0.002559	0.00537267	0.634789
cg10233699	-0.000958238	0.00366223	0.794069
cg10233744	-0.00155535	0.00486745	0.749912
cg10233830	-0.000279883	0.00757156	0.970579
cg10233860	-0.000989046	0.00885715	0.911288
cg10233866	-0.000569926	0.00481556	0.906002
cg10233904	0.000829277	0.00509693	0.871047
cg10233913	-0.000793696	0.00224376	0.724202
cg10233933	-0.00252714	0.00762648	0.740989
cg10233953	0.00650165	0.00747531	0.386297
cg10234007	-0.00479742	0.00527143	0.364735
cg10234068	-0.0037211	0.00504685	0.462475
cg10234069	-0.00456056	0.00337132	0.178859
cg10234073	0.00823524	0.00433844	0.0602434
cg10234138	-0.00159239	0.00300396	0.597093
cg10234161	-0.00756199	0.00486324	0.122785
cg10234184	-0.00328617	0.00338826	0.334202
cg10234208	0.00141841	0.00297149	0.63405
cg10234282	-0.00185336	0.00341114	0.587985
cg10234330	-0.00348049	0.0101335	0.731893
cg10234375	0.00131208	0.00118411	0.270206
cg10234377	0.00223764	0.00364031	0.540011
cg10234436	-0.00314986	0.00537518	0.559054
cg10234477	0.00324345	0.00323079	0.317582
cg10234506	-0.00814096	0.00310963	0.010068
cg10234511	-0.0202259	0.0117769	0.0886647
cg10234579	-0.00665434	0.00706244	0.34811
cg10234693	0.0263431	0.017981	0.145707
cg10234723	-0.00272289	0.00335379	0.41858
cg10234737	-0.00163714	0.00454766	0.719527
cg10234766	0.000130402	0.00102	0.898501
cg10234776	-0.0016107	0.00166529	0.33552
cg10234835	-0.00100104	0.0050586	0.843491
cg10234899	0.0012163	0.00378709	0.74868
cg10234924	0.00290135	0.00675107	0.668195
cg10234952	0.00146831	0.00116825	0.211427
cg10234985	1.99431e-05	0.00475482	0.996661
cg10234991	0.00276759	0.00307533	0.370088
cg10234998	-0.000361701	0.00186985	0.846966
cg10235018	0.0025724	0.00318095	0.420408
cg10235051	-0.00101283	0.00270383	0.708672
cg10235056	-0.000783936	0.00102877	0.447656
cg10235116	-0.00268507	0.00293096	0.36158
cg10235170	0.0138286	0.0084841	0.105923
cg10235181	0.00162598	0.00658138	0.805316
cg10235217	0.00863097	0.00572264	0.134316
cg10235251	0.000683381	0.00552624	0.901805
cg10235253	0.00172384	0.00321855	0.593301
cg10235275	-0.000987872	0.00146797	0.502364
cg10235355	0.00565264	0.00589774	0.339905
cg10235406	0.00140885	0.00423241	0.739853
cg10235453	0.0198719	0.00774463	0.011612
cg10235683	-0.00369077	0.00316095	0.245442
cg10235702	0.0015155	0.0159704	0.924569
cg10235741	0.00264497	0.00296952	0.374997
cg10235760	0.00303841	0.00551626	0.582861
cg10235817	-0.00214334	0.00358982	0.551672
cg10235845	0.0023751	0.00436218	0.587197
cg10235849	0.011894	0.00548543	0.0322517
cg10235850	-0.00212233	0.00496801	0.670054
cg10235863	-0.00157546	0.00340571	0.644553
cg10235892	-0.00772552	0.00570192	0.178176
cg10235955	0.00278623	0.0017029	0.104612
cg10235957	0.0100408	0.00353984	0.00541434
cg10235961	-0.000404468	0.00205904	0.844625
cg10235977	0.00610471	0.0089901	0.498508
cg10236022	-0.00031831	0.00278947	0.909354
cg10236024	-0.0025967	0.00470283	0.581941
cg10236030	-0.000331315	0.0046795	0.943682
cg10236098	0.00351214	0.00288511	0.226035
cg10236131	0.00507592	0.00803741	0.528977
cg10236188	-0.000576332	0.0062125	0.926252
cg10236214	0.0019728	0.00450055	0.66198
cg10236224	0.00167332	0.0047343	0.724418
cg10236239	-0.00956491	0.00806108	0.237914
cg10236245	0.000580497	0.00391287	0.882329
cg10236247	0.00245379	0.00806439	0.761483
cg10236254	0.0110457	0.00461826	0.0184345
cg10236261	0.00700976	0.0060715	0.250738
cg10236264	0.00440965	0.0053417	0.410834
cg10236271	0.00244601	0.00220769	0.270259
cg10236275	0.0018915	0.0126171	0.881101
cg10236302	-0.00457999	0.003817	0.232713
cg10236316	0.000880382	0.00216795	0.685452
cg10236324	-0.00477844	0.00386596	0.219034
cg10236400	0.000452835	0.00485204	0.925809
cg10236414	-0.000931303	0.00121419	0.444685
cg10236416	-0.00464931	0.00431107	0.283146
cg10236417	-0.00258331	0.00159481	0.108083
cg10236435	0.00368539	0.00646123	0.569559
cg10236447	0.0055411	0.0082479	0.503082
cg10236528	0.00192008	0.00572205	0.737832
cg10236596	0.00414428	0.00437024	0.345021
cg10236603	-0.000621227	0.00538	0.90828
cg10236612	0.0076939	0.00533203	0.151823
cg10236622	-0.0133322	0.00825248	0.109007
cg10236631	-0.00209244	0.00336348	0.535137
cg10236666	-0.000776001	0.00468578	0.868764
cg10236687	-0.0157251	0.0112757	0.165896
cg10236695	0.00636877	0.00500021	0.205407
cg10236745	0.00566112	0.011083	0.610503
cg10236778	0.00772992	0.00996521	0.439566
cg10236780	-0.00282471	0.00409632	0.49189
cg10236790	0.000833719	0.00405759	0.837577
cg10236838	-0.00205498	0.00516701	0.6916
cg10236857	-0.0012564	0.00707072	0.859287
cg10236898	-0.00534912	0.00338738	0.117126
cg10236921	-0.00518094	0.00433057	0.23408
cg10236962	0.00385546	0.00434437	0.376732
cg10236987	-0.00301455	0.00318892	0.346531
cg10237017	0.010744	0.0100263	0.28621
cg10237031	0.00889248	0.0040755	0.0312033
cg10237044	0.000807426	0.00151908	0.59611
cg10237088	-0.00126486	0.0016077	0.433089
cg10237142	0.00622667	0.00503644	0.218925
cg10237148	0.00318366	0.00309828	0.306372
cg10237171	0.00153977	0.00468191	0.742864
cg10237252	0.00709371	0.00521279	0.176301
cg10237277	-0.00607531	0.00637475	0.342629
cg10237293	0.000832245	0.00320414	0.795541
cg10237297	0.000247186	0.00337638	0.941769
cg10237303	-6.36184e-05	0.00462445	0.989048
cg10237350	0.00680641	0.0138261	0.623481
cg10237362	0.00180538	0.00274098	0.511463
cg10237394	0.00438785	0.00323613	0.177861
cg10237419	0.000802654	0.00129346	0.536157
cg10237442	-0.00372135	0.00315158	0.240188
cg10237451	-0.00532723	0.00679559	0.434739
cg10237479	0.00516861	0.00244602	0.036816
cg10237542	-0.00995832	0.00482212	0.0412188
cg10237576	-0.00229251	0.00635957	0.719165
cg10237585	-0.0036664	0.00619547	0.555185
cg10237599	-0.00549877	0.00758496	0.46999
cg10237618	-0.00154699	0.00180543	0.393355
cg10237668	-0.0106191	0.00622526	0.0908163
cg10237765	0.0164709	0.00827119	0.0488763
cg10237814	0.000828534	0.00428316	0.846965
cg10237817	-0.00395889	0.00460395	0.391686
cg10237835	-0.00141693	0.00182351	0.438777
cg10237854	-0.00982375	0.00892948	0.273626
cg10237903	0.000111465	0.00115726	0.92344
cg10237911	0.00161326	0.00103	0.120106
cg10237975	-0.000160114	0.00528372	0.975879
cg10237977	-0.00150678	0.00142209	0.291628
cg10237978	-0.00535392	0.00123769	3.31579e-05
cg10237990	0.000784656	0.00127314	0.538937
cg10237996	-0.00350708	0.00321303	0.277388
cg10238051	-0.00195445	0.00370391	0.598771
cg10238056	-0.0117738	0.00991722	0.237658
cg10238064	0.00503724	0.00313847	0.111311
cg10238080	0.00173769	0.00628969	0.782846
cg10238092	-0.000275215	0.00290501	0.924692
cg10238108	-0.00302615	0.00295376	0.307804
cg10238145	0.00396415	0.0124685	0.751128
cg10238191	0.000376066	0.0036273	0.917612
cg10238213	0.000510014	0.00251304	0.839545
cg10238302	0.00462504	0.00267828	0.0869483
cg10238314	0.00448512	0.00559493	0.424458
cg10238342	-9.65827e-05	0.00722839	0.989363
cg10238353	-0.00153523	0.0142506	0.914402
cg10238396	0.000237186	0.00109559	0.828999
cg10238445	0.000402538	0.0038062	0.915963
cg10238539	-0.000520475	0.00405263	0.89804
cg10238587	0.000849458	0.00375685	0.821529
cg10238603	0.010113	0.00612681	0.101618
cg10238640	0.00805327	0.00757625	0.290086
cg10238660	0.0035257	0.00539055	0.51442
cg10238674	-0.000597909	0.00115188	0.604735
cg10238675	-0.0044717	0.00704998	0.527188
cg10238682	0.000682728	0.00637178	0.914863
cg10238692	-0.00940088	0.00781076	0.231289
cg10238725	-0.000392154	0.00457611	0.931861
cg10238761	-0.00432772	0.0038396	0.262098
cg10238818	-0.000846585	0.00160597	0.599134
cg10238853	0.00482653	0.00669042	0.472161
cg10238862	-0.00163042	0.00446545	0.715711
cg10238917	-0.00743797	0.00701248	0.291119
cg10238924	-0.0238596	0.0274381	0.386391
cg10238972	0.000262468	0.00891122	0.976555
cg10239010	-0.000694306	0.00309635	0.822984
cg10239022	-0.00783548	0.0079009	0.323472
cg10239039	0.00780552	0.0135388	0.565415
cg10239069	0.000862138	0.0033189	0.795521
cg10239071	-0.00010502	0.00734154	0.988612
cg10239074	-0.00170075	0.0016548	0.306274
cg10239077	-0.00469979	0.00283877	0.100608
cg10239098	-0.000364598	0.0024736	0.883085
cg10239163	0.00682207	0.0086379	0.431323
cg10239194	-0.00211141	0.00207741	0.311646
cg10239319	-0.00148346	0.00374192	0.692532
cg10239376	-0.00178308	0.0080008	0.824048
cg10239388	-0.000721085	0.00158456	0.64994
cg10239410	-0.000872775	0.00331977	0.793109
cg10239429	0.0105402	0.007342	0.153901
cg10239449	0.0014244	0.00545086	0.794329
cg10239460	-0.0016015	0.00101391	0.117035
cg10239471	-0.00288569	0.00283245	0.310495
cg10239476	-0.00168086	0.00318192	0.598368
cg10239545	-0.00504947	0.00547406	0.358283
cg10239574	0.0147466	0.00985269	0.137281
cg10239600	-6.79809e-05	0.0014351	0.962303
cg10239638	-0.00341954	0.00290763	0.242066
cg10239665	0.00467247	0.00770127	0.545268
cg10239681	0.00102226	0.00268148	0.703756
cg10239746	-0.00119981	0.00696401	0.863523
cg10239778	-0.00243352	0.00586318	0.678898
cg10239802	-0.00563073	0.00559122	0.316074
cg10239804	-0.0032179	0.00621908	0.60588
cg10239857	-0.0053308	0.00327123	0.105995
cg10239860	0.00366548	0.0050302	0.467709
cg10239894	0.00504426	0.00384405	0.192128
cg10239941	-0.00154345	0.00108976	0.159456
cg10239978	-0.00610707	0.00558895	0.276869
cg10239991	0.0136561	0.00721862	0.0611025
cg10240056	-0.00283156	0.0112703	0.802089
cg10240079	0.000809298	0.000898103	0.369458
cg10240083	0.0080633	0.00324216	0.0143562
cg10240148	0.00182387	0.00407096	0.655004
cg10240150	-0.00156	0.00261868	0.552563
cg10240180	-0.000743408	0.00119147	0.533934
cg10240240	-0.00531063	0.00492299	0.283021
cg10240333	0.00678949	0.00479299	0.159391
cg10240348	0.0143176	0.00648024	0.02918
cg10240356	0.000451854	0.00376924	0.904794
cg10240449	0.00197269	0.00148296	0.186142
cg10240458	-0.000834447	0.00153928	0.588825
cg10240496	0.000478234	0.00261765	0.855367
cg10240665	-0.000991781	0.00377089	0.793026
cg10240684	-0.00198163	0.00107328	0.0674854
cg10240725	0.000778214	0.00114222	0.497079
cg10240744	-0.00170292	0.00157914	0.283177
cg10240778	-0.00155419	0.00114105	0.17591
cg10240853	0.00231027	0.00164116	0.161987
cg10240906	0.0673318	0.0625389	0.283955
cg10240950	-0.0277187	0.0205007	0.179072
cg10241005	0.00446708	0.00407527	0.275368
cg10241017	-0.00783206	0.00913983	0.393322
cg10241039	0.00605068	0.00672081	0.369898
cg10241053	-0.00115114	0.0075914	0.879746
cg10241097	-0.00244797	0.00380231	0.521014
cg10241102	0.000605525	0.000792968	0.4467
cg10241117	0.000749651	0.00312804	0.811035
cg10241132	0.00400977	0.00467967	0.393359
cg10241147	0.00129652	0.00147706	0.381948
cg10241183	0.00627087	0.00383084	0.104449
cg10241198	0.0125009	0.0107597	0.247778
cg10241218	-0.00345025	0.00633013	0.586801
cg10241229	-0.0360641	0.0265788	0.177549
cg10241261	0.00383603	0.00152395	0.0132452
cg10241288	0.00296136	0.00110845	0.00867396
cg10241341	-0.00018304	0.00309926	0.95301
cg10241347	0.0198015	0.0101146	0.052752
cg10241348	0.00267108	0.00500203	0.594401
cg10241404	0.00294791	0.00483234	0.543072
cg10241426	-0.0135791	0.00569749	0.018839
cg10241456	-0.00191663	0.00527643	0.717107
cg10241462	-0.00238093	0.00175604	0.177874
cg10241484	-0.000537753	0.00095276	0.5736
cg10241552	-0.00817398	0.00612305	0.184599
cg10241561	-0.00153085	0.00984975	0.87677
cg10241563	-0.00295724	0.00550966	0.592514
cg10241608	-0.00414724	0.00420275	0.325873
cg10241645	-0.00221374	0.00670652	0.741951
cg10241675	-0.00326232	0.00685909	0.635271
cg10241684	0.000869686	0.00391112	0.824437
cg10241697	-0.00140881	0.00491842	0.775073
cg10241718	0.00177047	0.00582308	0.76166
cg10241732	-0.00681967	0.00544105	0.21268
cg10241776	-0.000202227	0.00482956	0.966675
cg10241781	0.000441269	0.00209253	0.833366
cg10241809	0.000517577	0.00470885	0.912673
cg10241812	0.0123802	0.00525989	0.0203306
cg10241823	0.00306041	0.00365019	0.403578
cg10241871	0.00954599	0.00818155	0.245782
cg10241937	0.00122903	0.00579109	0.832315
cg10242032	-0.00905798	0.00542837	0.0979823
cg10242089	-0.000574345	0.003049	0.850926
cg10242091	-0.00202906	0.00663206	0.760213
cg10242122	0.013179	0.00603637	0.031103
cg10242139	0.00895413	0.00945795	0.345814
cg10242160	-0.000844584	0.00302205	0.780397
cg10242170	0.000678801	0.00134928	0.615893
cg10242172	0.00220819	0.00815265	0.787001
cg10242198	-0.015975	0.0073238	0.0312557
cg10242279	0.00213516	0.020976	0.919105
cg10242428	-0.0206107	0.00948226	0.0318398
cg10242435	0.00535638	0.00667188	0.423774
cg10242476	-0.00833758	0.00553614	0.134875
cg10242486	0.00274172	0.00181733	0.134204
cg10242494	-0.0128374	0.00713702	0.0747575
cg10242496	0.00164731	0.00240926	0.495551
cg10242541	0.00746732	0.00226861	0.00133299
cg10242544	-0.00053541	0.00290403	0.854058
cg10242563	-0.000260063	0.00203932	0.898754
cg10242565	0.00569505	0.012149	0.640146
cg10242602	-0.00655481	0.00607276	0.282738
cg10242703	-0.00476134	0.004916	0.334862
cg10242760	0.00166342	0.00445425	0.709523
cg10242763	0.000330907	0.00167335	0.843598
cg10242775	0.0119124	0.0100129	0.236681
cg10242788	-0.0104197	0.00793985	0.192093
cg10242825	0.00249563	0.00391014	0.524617
cg10242862	-0.000303639	0.00143101	0.832348
cg10242892	-0.000439463	0.00103987	0.673387
cg10242901	0.00930035	0.0126978	0.465432
cg10242971	-0.00830322	0.00977718	0.397557
cg10243004	-0.00264112	0.012707	0.835725
cg10243030	0.00642142	0.0125906	0.611044
cg10243075	0.00529778	0.00463988	0.255975
cg10243100	-0.00128038	0.00313527	0.683775
cg10243170	0.00256082	0.00926665	0.782791
cg10243190	-0.00729215	0.00770247	0.345815
cg10243196	-0.016535	0.0198474	0.406558
cg10243227	-0.00107049	0.00473578	0.82158
cg10243252	-0.00442272	0.00344692	0.202107
cg10243266	-0.00220094	0.00451877	0.627162
cg10243278	-0.0101406	0.0123887	0.414786
cg10243301	-0.000779701	0.00160228	0.627479
cg10243307	-0.000360592	0.00641186	0.955252
cg10243322	-0.00433762	0.00720236	0.548226
cg10243348	-0.0122442	0.00753652	0.107048
cg10243370	-0.00463473	0.00647844	0.475845
cg10243398	0.000343813	0.00157388	0.827477
cg10243418	0.00284759	0.00866146	0.742946
cg10243421	-0.00684813	0.00685829	0.32018
cg10243517	-0.000750848	0.00163033	0.646015
cg10243549	0.00679015	0.00436995	0.123047
cg10243567	-0.0104663	0.00522228	0.0474657
cg10243623	-0.00408373	0.00282315	0.150825
cg10243676	0.000409542	0.00541067	0.9398
cg10243679	-0.012095	0.00464394	0.0104496
cg10243681	0.000193218	0.00178098	0.913801
cg10243684	-0.000343714	0.00708011	0.961367
cg10243700	0.0015103	0.00747584	0.840265
cg10243731	-0.000554611	0.00428304	0.897202
cg10243755	-0.000145735	0.00138424	0.91634
cg10243781	-0.00150802	0.0011814	0.204431
cg10243787	-0.000243031	0.00138442	0.860967
cg10243855	0.0381303	0.0191577	0.0489894
cg10243902	-0.00553053	0.00365214	0.13276
cg10243939	0.00514794	0.00609941	0.400465
cg10243953	-0.0091514	0.00683532	0.183334
cg10243958	-0.00585037	0.00839883	0.487515
cg10243989	-0.0117132	0.00790544	0.141238
cg10244047	-0.000671768	0.00107545	0.533477
cg10244128	-2.20143e-05	0.00463337	0.996218
cg10244138	0.000545327	0.00723789	0.940076
cg10244193	-0.00709468	0.005644	0.211358
cg10244207	0.000701143	0.0030808	0.820384
cg10244222	0.0153698	0.00766324	0.0473047
cg10244245	0.000543761	0.00266734	0.838834
cg10244268	0.000494435	0.00106805	0.644312
cg10244293	-0.0011783	0.00140631	0.403889
cg10244313	-0.00287697	0.00431865	0.506669
cg10244340	-0.00476064	0.00468575	0.311827
cg10244356	-0.0114506	0.00739135	0.124158
cg10244364	-0.0116408	0.00823889	0.160456
cg10244368	0.00535512	0.00357301	0.136747
cg10244390	0.00298119	0.00367014	0.418353
cg10244414	-0.00335103	0.00383032	0.383517
cg10244461	-0.00508104	0.0097175	0.602094
cg10244503	0.00703887	0.0067947	0.302464
cg10244525	0.00281796	0.0106838	0.792448
cg10244649	0.00374153	0.00370437	0.314657
cg10244666	-0.00450058	0.0099891	0.653185
cg10244694	0.0010656	0.00381472	0.780499
cg10244706	-3.49501e-05	0.00421079	0.993392
cg10244770	-0.000144507	0.00307414	0.962591
cg10244905	0.0160867	0.0105367	0.129648
cg10244976	-0.000475982	0.0113877	0.966734
cg10244978	0.00558584	0.0063848	0.38352
cg10244988	-0.00505875	0.00530676	0.342508
cg10244994	-0.00295843	0.00337159	0.382116
cg10244997	-0.0108712	0.00719388	0.13356
cg10245001	-0.00406551	0.00536658	0.450305
cg10245026	-0.00767591	0.00466526	0.102705
cg10245048	-0.00139638	0.00213385	0.514199
cg10245072	0.00100517	0.00757875	0.894724
cg10245107	-0.000323214	0.00381471	0.932629
cg10245123	0.00114087	0.00803893	0.8874
cg10245133	-0.00563619	0.00386204	0.147259
cg10245137	-0.00308377	0.00613883	0.616416
cg10245141	0.0040831	0.00195281	0.0388005
cg10245273	0.00612093	0.00491292	0.215407
cg10245306	0.00342082	0.0061849	0.581302
cg10245314	-0.000631013	0.0050067	0.899931
cg10245319	0.0105707	0.00735893	0.153664
cg10245330	0.011096	0.00958167	0.249311
cg10245488	-0.0130086	0.00648975	0.0474304
cg10245574	-0.00354584	0.00458572	0.441011
cg10245604	-0.00199262	0.00711642	0.779992
cg10245608	0.00241816	0.0019585	0.219528
cg10245697	-0.000962671	0.00256198	0.707811
cg10245716	-0.00222216	0.00568418	0.696586
cg10245731	0.00412377	0.0051328	0.423436
cg10245752	-0.000173551	0.00120952	0.886164
cg10245778	0.000108197	0.00138947	0.938071
cg10245797	0.00175742	0.00259374	0.499447
cg10245865	-0.000954814	0.00144856	0.511154
cg10245871	-0.0013839	0.00335995	0.681213
cg10245879	-0.00162775	0.00179272	0.365839
cg10245910	-0.00302383	0.00504235	0.549927
cg10245915	-0.00152648	0.00319394	0.63363
cg10245955	0.000183405	0.00397047	0.963239
cg10245967	-0.00285144	0.00329387	0.388515
cg10245988	-0.00213613	0.0013558	0.11795
cg10246019	0.00225962	0.003573	0.528405
cg10246038	-0.0014184	0.00539652	0.79316
cg10246081	-0.00694592	0.00436761	0.11458
cg10246083	-0.00073665	0.00584751	0.899976
cg10246121	0.00707146	0.0111627	0.527705
cg10246141	0.00305342	0.00723942	0.673996
cg10246217	-0.00370497	0.00428268	0.38883
cg10246243	-0.00419128	0.00468369	0.372777
cg10246268	0.000788234	0.00373796	0.83337
cg10246273	0.00158158	0.000964021	0.103684
cg10246296	0.00979996	0.00930459	0.294499
cg10246308	-0.00281193	0.00536202	0.601025
cg10246327	-3.74508e-05	0.00767524	0.996115
cg10246378	0.00224439	0.00394817	0.570857
cg10246400	0.00470755	0.00288739	0.10583
cg10246446	-0.00481445	0.00491832	0.329749
cg10246448	0.00117604	0.004268	0.783402
cg10246450	0.0021797	0.00642836	0.735187
cg10246473	-0.00567067	0.00503586	0.262548
cg10246492	0.0146626	0.00873675	0.0960828
cg10246520	0.00391819	0.00361913	0.281296
cg10246531	-0.00586764	0.0111326	0.599188
cg10246535	0.00497794	0.00392203	0.206992
cg10246568	-0.00368774	0.00415265	0.376419
cg10246581	-0.00028386	0.00689404	0.96723
cg10246603	-0.00726033	0.00653642	0.269055
cg10246640	0.00348752	0.00705559	0.622068
cg10246751	0.000132515	0.00392843	0.973151
cg10246772	-0.00305682	0.00154578	0.0504389
cg10246774	0.00131443	0.00306397	0.668751
cg10246792	0.00101567	0.00573577	0.859768
cg10246871	0.00170622	0.00199166	0.393448
cg10246881	-0.000469705	0.00140968	0.739606
cg10246903	0.000347773	0.00366787	0.92463
cg10246934	-0.00569258	0.00448526	0.207009
cg10246976	0.00339585	0.00444265	0.446251
cg10246980	0.00016574	0.00333292	0.960428
cg10247057	0.00657841	0.0133971	0.624365
cg10247061	-0.00274643	0.00709499	0.699421
cg10247069	0.000667055	0.00283971	0.814713
cg10247071	-0.00211563	0.00191742	0.272231
cg10247159	0.00145063	0.00353781	0.682563
cg10247162	-5.07253e-05	0.00120235	0.966423
cg10247252	-0.00397626	0.00259583	0.128394
cg10247268	-0.000273161	0.00101626	0.788585
cg10247328	0.000534104	0.00317494	0.86671
cg10247358	-0.000803478	0.00154776	0.604699
cg10247374	0.00587084	0.00575839	0.31015
cg10247383	0.00228799	0.00176145	0.196637
cg10247405	0.015219	0.0131338	0.249016
cg10247466	0.00272936	0.0051505	0.597216
cg10247495	0.00817238	0.0106185	0.443136
cg10247585	0.00167146	0.00200049	0.405202
cg10247643	-0.006197	0.00781656	0.429568
cg10247711	-0.00811422	0.00981888	0.41034
cg10247798	0.00149436	0.00192105	0.438275
cg10247840	0.00497783	0.00364782	0.175113
cg10247864	0.0106161	0.00641489	0.100741
cg10247878	0.0122074	0.00939564	0.196523
cg10247945	-0.001881	0.0105892	0.859331
cg10247978	0.000627735	0.00525764	0.905176
cg10248037	-0.00541706	0.00377929	0.154543
cg10248044	0.000174947	0.00483247	0.971185
cg10248100	0.00164863	0.00459301	0.720314
cg10248116	-0.00526576	0.0070576	0.457163
cg10248128	-0.00634836	0.00412402	0.126537
cg10248131	-0.00529415	0.00834936	0.527322
cg10248148	-0.000772871	0.00358506	0.829706
cg10248207	0.000248027	0.00356037	0.944586
cg10248218	-0.00417197	0.00318122	0.192392
cg10248231	-0.000639768	0.00311338	0.837563
cg10248279	-0.00046279	0.00699256	0.94735
cg10248302	0.00051164	0.0010868	0.638716
cg10248308	-0.00525855	0.00471805	0.267425
cg10248344	-0.00428198	0.00608536	0.483109
cg10248357	-0.00321263	0.00422504	0.448627
cg10248455	-0.00727354	0.00276889	0.00982364
cg10248470	-0.00425882	0.00494393	0.390844
cg10248488	0.0115543	0.00981639	0.241673
cg10248492	-0.000728077	0.00275428	0.792001
cg10248614	-0.000518303	0.00316566	0.870241
cg10248617	-0.000883281	0.00612251	0.885548
cg10248733	0.000720333	0.0013573	0.59667
cg10248785	0.0141889	0.00681693	0.0396746
cg10248801	0.0115366	0.00726045	0.114887
cg10248878	-0.00335508	0.00988079	0.734827
cg10248921	0.00292426	0.0033067	0.378405
cg10248981	0.00273432	0.00775828	0.725171
cg10248985	0.00258475	0.00408741	0.528436
cg10249004	-0.00512929	0.00521167	0.327142
cg10249011	-0.0019533	0.00625153	0.755278
cg10249012	0.00254772	0.00838097	0.761701
cg10249044	0.00190711	0.00341643	0.577812
cg10249074	-0.0263877	0.0152421	0.0861639
cg10249098	-0.000934234	0.00299332	0.75554
cg10249130	0.00468981	0.00457901	0.307949
cg10249132	-0.00151383	0.00107246	0.160855
cg10249213	-0.00286971	0.00315698	0.365299
cg10249221	-0.00281414	0.00145397	0.0554509
cg10249224	0.00713901	0.00819799	0.385713
cg10249235	0.0148417	0.00894079	0.099711
cg10249243	0.000748173	0.0044516	0.866833
cg10249246	0.00293759	0.00460342	0.52469
cg10249285	-0.00102335	0.00666137	0.878182
cg10249310	-0.000469642	0.0099089	0.962282
cg10249373	-0.00351774	0.00376304	0.351896
cg10249375	-0.0001251	0.00170288	0.941568
cg10249430	-0.00145843	0.00122132	0.234943
cg10249472	0.00371863	0.00762496	0.626722
cg10249489	-0.00237667	0.00267792	0.376708
cg10249506	-0.000116803	0.00625629	0.985138
cg10249507	-0.0067433	0.003249	0.0402298
cg10249538	-0.00578606	0.00423925	0.175027
cg10249542	0.000970238	0.00648597	0.881357
cg10249546	-0.00189895	0.00330888	0.567189
cg10249570	-0.00301001	0.00438767	0.494122
cg10249579	-0.00514871	0.00603933	0.39574
cg10249606	-0.00661467	0.00447173	0.141889
cg10249637	-0.0142394	0.0118079	0.230388
cg10249673	-0.000962836	0.00497511	0.846894
cg10249703	-0.00328108	0.00556819	0.556877
cg10249734	-0.00629599	0.00524729	0.232727
cg10249814	0.00457671	0.00516676	0.377623
cg10249983	0.00114823	0.00533183	0.829884
cg10249988	-0.00726361	0.00413656	0.0818303
cg10249997	0.00854861	0.00748068	0.255576
cg10250072	-0.000478143	0.00437403	0.913149
cg10250091	0.000462822	0.00144301	0.749009
cg10250107	-0.0017269	0.00125109	0.17024
cg10250177	-0.00274513	0.0055131	0.61951
cg10250204	0.00287804	0.0100351	0.774797
cg10250238	-0.00271087	0.00281722	0.337997
cg10250335	0.0028026	0.00574806	0.626806
cg10250355	-0.0015938	0.000879302	0.0725758
cg10250397	0.00736816	0.00452985	0.106637
cg10250426	-0.00157361	0.0105693	0.881912
cg10250441	0.00664924	0.00377588	0.0809716
cg10250534	-0.00109583	0.00120298	0.364288
cg10250541	0.00179255	0.0039611	0.651756
cg10250580	0.00543693	0.00744926	0.466998
cg10250623	-0.00829662	0.00619383	0.18312
cg10250651	0.00038248	0.00139863	0.784998
cg10250660	0.00089337	0.0041602	0.830359
cg10250663	-0.000881899	0.00122074	0.471537
cg10250776	0.0116078	0.00880583	0.190127
cg10250809	-0.00658953	0.00656102	0.317377
cg10250828	0.00838628	0.00707887	0.238647
cg10250852	0.00526983	0.00706987	0.457596
cg10250926	-0.00216055	0.00327189	0.510393
cg10250949	-0.0016066	0.00287309	0.577149
cg10251007	0.00875126	0.00782117	0.265568
cg10251025	-0.00494141	0.00348337	0.158801
cg10251048	0.000100878	0.00118357	0.932229
cg10251067	-0.00145542	0.00406791	0.72118
cg10251070	0.0186569	0.00797539	0.0210922
cg10251118	0.00274148	0.00367661	0.457438
cg10251150	0.000365343	0.00111128	0.742952
cg10251190	0.00178812	0.00132289	0.179202
cg10251217	0.00524979	0.00452288	0.248224
cg10251229	-0.000821095	0.013001	0.949755
cg10251230	-0.00165139	0.0040147	0.681611
cg10251250	-0.00210521	0.00371111	0.571664
cg10251328	0.000208775	0.00136538	0.878748
cg10251347	-0.00198876	0.0012831	0.123971
cg10251354	0.000237497	0.00763757	0.975248
cg10251364	0.00482274	0.00292592	0.102098
cg10251368	-0.00150727	0.0012285	0.222425
cg10251446	-0.00877512	0.00988826	0.37675
cg10251526	-0.00627358	0.00855106	0.464688
cg10251535	-0.000759438	0.00279947	0.786676
cg10251538	-0.000455583	0.0050477	0.928245
cg10251550	-0.000445618	0.00310956	0.886306
cg10251554	0.00288253	0.00433686	0.507635
cg10251556	-0.00307342	0.00354591	0.387932
cg10251594	-0.00364003	0.0063323	0.566555
cg10251621	0.00577248	0.00649246	0.375852
cg10251622	0.00901274	0.00524768	0.0886568
cg10251641	0.000690762	0.00123159	0.576005
cg10251741	0.0106882	0.0092273	0.249196
cg10251744	-0.00473719	0.00912988	0.604877
cg10251781	0.00747029	0.00327531	0.0244525
cg10251826	0.00118804	0.00128076	0.355605
cg10251846	0.00724182	0.00705595	0.306942
cg10251896	0.000669024	0.00165052	0.686
cg10251936	-0.00244866	0.00196645	0.215651
cg10251973	0.0120772	0.00723215	0.0977259
cg10251976	-0.00144765	0.00687085	0.833508
cg10252059	0.000341034	0.00198438	0.863859
cg10252086	-0.000181272	0.000900592	0.840844
cg10252114	-0.000406085	0.00407548	0.920807
cg10252135	-8.86898e-05	0.00160494	0.956029
cg10252138	-0.00325125	0.00588071	0.581456
cg10252181	5.56511e-05	0.00110347	0.959867
cg10252191	0.000414958	0.00336284	0.902015
cg10252249	-0.0055853	0.00779311	0.475053
cg10252267	0.000408794	0.00433277	0.925
cg10252315	-0.00108994	0.00350904	0.756676
cg10252318	0.00765855	0.00837796	0.362612
cg10252325	-0.00287407	0.00595391	0.630237
cg10252344	0.00186525	0.0136337	0.891426
cg10252369	0.004128	0.00354633	0.246889
cg10252462	-8.0245e-07	0.000968172	0.99934
cg10252516	0.000659971	0.00115926	0.570291
cg10252559	-0.00627759	0.00825155	0.448389
cg10252580	-0.00198267	0.00429733	0.645426
cg10252600	0.00415081	0.00941689	0.660219
cg10252613	0.00187061	0.00482827	0.699175
cg10252640	0.00494294	0.00549427	0.370234
cg10252695	0.00222885	0.00149931	0.139935
cg10252804	0.00656526	0.00815534	0.42251
cg10252897	0.00516016	0.00365452	0.160724
cg10252992	0.0024377	0.00645626	0.706463
cg10253022	-0.000222048	0.00291279	0.93937
cg10253029	-0.00025416	0.0041292	0.951029
cg10253051	-0.000246796	0.00277175	0.929209
cg10253083	-0.00408471	0.00801224	0.611188
cg10253103	-0.00180451	0.00511442	0.724881
cg10253162	0.00680192	0.0121396	0.576387
cg10253289	-0.00347382	0.00930028	0.709469
cg10253317	0.00868495	0.00754006	0.251839
cg10253326	-0.00174747	0.0083146	0.833918
cg10253403	0.00877893	0.00464655	0.0614316
cg10253457	-0.00143969	0.00476954	0.763326
cg10253458	-0.00336518	0.005396	0.534129
cg10253465	0.00262609	0.00488827	0.59218
cg10253474	-0.00857988	0.0108715	0.431657
cg10253484	-0.0030783	0.00335607	0.360991
cg10253538	0.00222987	0.00189861	0.242695
cg10253639	-0.000892831	0.00885566	0.919873
cg10253640	0.00264587	0.00637738	0.679022
cg10253695	0.00265404	0.00326041	0.417362
cg10253720	-0.00318831	0.00514272	0.53654
cg10253758	-0.00375212	0.0030261	0.217597
cg10253772	-0.00191327	0.00939279	0.838961
cg10253780	-0.00460504	0.0085271	0.590237
cg10253847	0.0134914	0.0065438	0.04155
cg10253902	-0.00996859	0.00802947	0.217015
cg10253929	-0.00263407	0.00781156	0.736596
cg10253951	0.00901015	0.00365166	0.0151226
cg10253967	-0.00151033	0.0128605	0.906722
cg10254000	-0.00100344	0.00132202	0.449432
cg10254035	0.00892788	0.00828715	0.283654
cg10254064	0.00359229	0.00663138	0.589094
cg10254082	-0.0051162	0.00371138	0.170791
cg10254167	0.0178823	0.00880331	0.0445911
cg10254252	-0.000264518	0.00324172	0.935112
cg10254317	-6.88867e-05	0.0035124	0.984387
cg10254357	0.000498822	0.00325712	0.878557
cg10254427	-0.00121628	0.00311741	0.697163
cg10254445	0.0170485	0.00736456	0.0224389
cg10254512	0.00099282	0.00343206	0.772904
cg10254557	0.000939518	0.00313926	0.765281
cg10254578	-0.0011447	0.00350377	0.744502
cg10254595	-0.00184202	0.00290891	0.527872
cg10254605	-0.00550615	0.0102345	0.591644
cg10254620	0.000203482	0.00847633	0.980891
cg10254690	0.00148178	0.00162161	0.362799
cg10254692	0.00511373	0.00758061	0.501333
cg10254697	-0.000309812	0.00453826	0.945695
cg10254698	-0.00349334	0.00905162	0.700277
cg10254774	-0.000616219	0.0012427	0.620957
cg10254855	0.00175544	0.00323924	0.588943
cg10254872	2.67484e-05	0.00132859	0.983973
cg10254896	0.000477018	0.00304808	0.875923
cg10254923	0.00193323	0.00335726	0.56588
cg10254967	0.000252476	0.00233428	0.914062
cg10254970	0.00793922	0.00438213	0.0727082
cg10254998	0.0018497	0.00355915	0.604297
cg10255097	-0.000180915	0.00267652	0.94623
cg10255141	-0.000832545	0.00152713	0.58672
cg10255171	0.000426956	0.00429239	0.920945
cg10255237	-0.00244255	0.00714429	0.733076
cg10255322	0.00654551	0.00433752	0.134103
cg10255334	-4.90785e-05	0.00449019	0.991299
cg10255441	0.0050928	0.00334836	0.131082
cg10255459	0.00156702	0.00829261	0.850461
cg10255469	0.00387763	0.00518428	0.456053
cg10255535	0.00355122	0.00623821	0.570314
cg10255544	0.00769945	0.00347773	0.0288596
cg10255594	-0.0012503	0.00424542	0.768916
cg10255621	-0.00279131	0.00584011	0.633614
cg10255675	-0.000672288	0.0010252	0.51332
cg10255679	0.00480452	0.00348083	0.170249
cg10255759	0.00185568	0.00295959	0.531931
cg10255761	0.00442101	0.00536151	0.41136
cg10255792	-0.00106106	0.00256999	0.680494
cg10255879	-0.00149548	0.00132782	0.262459
cg10255904	-0.00132687	0.00647929	0.838111
cg10256045	-0.00275235	0.00403594	0.496672
cg10256052	-0.000133127	0.000924568	0.885768
cg10256089	0.0139371	0.0103052	0.178961
cg10256108	-0.0013587	0.00349811	0.69845
cg10256121	-0.000949488	0.00247233	0.701672
cg10256162	0.00557227	0.00681597	0.41536
cg10256190	-0.000933809	0.00806566	0.908038
cg10256234	-0.0020845	0.00179459	0.24789
cg10256242	0.00167996	0.00250972	0.50463
cg10256255	0.00275938	0.00352015	0.434764
cg10256304	-0.00234424	0.00586042	0.689909
cg10256330	0.00454568	0.00351579	0.198695
cg10256332	-0.00117858	0.00471041	0.802886
cg10256336	-0.00265969	0.00454643	0.559721
cg10256349	0.00246756	0.00133271	0.0667267
cg10256372	0.00634	0.00426703	0.140138
cg10256405	0.00673571	0.00731144	0.358897
cg10256459	-0.000384743	0.00378448	0.919206
cg10256469	0.00197977	0.00260887	0.449531
cg10256477	0.00112729	0.00506348	0.824228
cg10256519	0.00154777	0.00388788	0.691314
cg10256536	-0.0113826	0.00742047	0.127862
cg10256584	-0.00949195	0.0082386	0.25172
cg10256585	0.00941468	0.00678904	0.168273
cg10256639	0.00463657	0.00558696	0.408365
cg10256662	-0.00404136	0.0033007	0.223373
cg10256708	-0.0022085	0.00492594	0.654774
cg10256711	0.00454802	0.00300309	0.13273
cg10256726	0.00081454	0.00617617	0.895312
cg10256733	-0.00202493	0.00918999	0.826007
cg10256756	-0.00642242	0.00415821	0.125285
cg10256763	0.00434526	0.00740389	0.55846
cg10256790	-0.00221074	0.0122385	0.856978
cg10256797	0.00297989	0.00619266	0.631315
cg10256800	0.0067614	0.0116974	0.564405
cg10256839	-0.00130889	0.00538901	0.808541
cg10256933	-0.00416095	0.00412355	0.315116
cg10256976	0.00312804	0.00455794	0.493952
cg10257000	-0.00608966	0.00804887	0.450887
cg10257049	-0.012426	0.00663992	0.0638984
cg10257063	-0.000828485	0.00362883	0.819824
cg10257070	0.00127209	0.00381874	0.739669
cg10257073	0.00711169	0.00453798	0.119901
cg10257078	-0.00374849	0.00552033	0.498517
cg10257092	-0.00876469	0.00873165	0.317646
cg10257110	-0.0141199	0.00708943	0.0488394
cg10257171	0.0011863	0.00471099	0.801645
cg10257209	0.00415064	0.00331029	0.212504
cg10257217	-0.00283134	0.00344889	0.413423
cg10257227	-0.00095666	0.00310472	0.758555
cg10257263	-0.00189533	0.00484658	0.696492
cg10257302	-0.0103083	0.0105714	0.331605
cg10257308	-0.00739833	0.00487365	0.131826
cg10257332	-0.00023575	0.00467122	0.959839
cg10257407	-0.00666397	0.00590868	0.261803
cg10257471	0.00554521	0.00639278	0.387568
cg10257478	-0.00299416	0.00245509	0.22519
cg10257521	-0.000561012	0.00495115	0.909988
cg10257545	0.00230341	0.00342686	0.502864
cg10257565	-0.00164196	0.00357944	0.647325
cg10257610	0.00139315	0.00135843	0.307309
cg10257671	0.0125482	0.00889359	0.161038
cg10257673	0.00199414	0.00323236	0.538533
cg10257693	-0.00298677	0.00179829	0.0995303
cg10257729	0.00609697	0.00325915	0.0639939
cg10257796	-0.00405692	0.0141	0.774089
cg10257821	-0.00183227	0.00164843	0.268722
cg10257835	-0.0115402	0.00841868	0.173182
cg10257837	0.0053326	0.00433378	0.221098
cg10257849	-0.00528749	0.00313582	0.0945496
cg10257870	-0.000126157	0.00514755	0.980491
cg10257895	0.00275758	0.00368355	0.455655
cg10257905	0.00100898	0.00579636	0.862124
cg10258033	0.00231488	0.010501	0.825927
cg10258063	-0.00168326	0.00399651	0.674428
cg10258105	0.00321856	0.00937688	0.732059
cg10258107	0.00882751	0.0120219	0.464308
cg10258119	0.000583556	0.00144404	0.686901
cg10258214	2.81508e-05	0.00505281	0.995565
cg10258256	-0.00109943	0.00197844	0.579522
cg10258271	-0.000840579	0.00290534	0.772869
cg10258364	0.0122148	0.00494246	0.0149635
cg10258381	0.00364076	0.00336443	0.281517
cg10258385	-0.00375729	0.00434415	0.388938
cg10258395	-0.000116957	0.00252146	0.963086
cg10258411	-0.00370887	0.0098665	0.707699
cg10258419	0.00245747	0.00154116	0.113628
cg10258447	-0.00426101	0.00569064	0.455562
cg10258451	0.00926326	0.00568466	0.106013
cg10258505	0.0021622	0.00280303	0.442107
cg10258591	-0.00456594	0.00366267	0.215139
cg10258659	0.00146582	0.00739363	0.843205
cg10258721	0.00491107	0.00466477	0.294699
cg10258730	6.77989e-06	0.0053373	0.998989
cg10258761	-0.00845866	0.00658422	0.201552
cg10258767	-0.00316557	0.0043099	0.464186
cg10258817	0.00393524	0.00921284	0.670092
cg10258860	0.00680398	0.0044653	0.130391
cg10258875	-0.00345931	0.00354208	0.330856
cg10258885	-0.00470013	0.00226501	0.0402672
cg10258929	0.000392878	0.00804543	0.96114
cg10258931	-0.000689188	0.00367018	0.851389
cg10258940	0.00521843	0.00465286	0.264451
cg10258953	0.00352898	0.0107611	0.743569
cg10258957	-0.00518751	0.00652312	0.42815
cg10258962	-0.00334416	0.00557326	0.549694
cg10258966	-0.00216854	0.00175659	0.219593
cg10259004	-0.00208074	0.00252419	0.41151
cg10259013	-0.00273259	0.00483738	0.573277
cg10259063	0.00347433	0.00353289	0.327519
cg10259077	0.00183766	0.00711844	0.796762
cg10259094	0.000991099	0.00561106	0.860116
cg10259111	-0.00965666	0.00703012	0.172305
cg10259131	0.000926433	0.00489052	0.850095
cg10259231	0.00446723	0.00387766	0.251756
cg10259265	0.0123265	0.0122848	0.317835
cg10259277	-0.000180287	0.00741182	0.980637
cg10259392	0.00114356	0.00127051	0.370009
cg10259427	0.00865361	0.00499106	0.0857014
cg10259462	0.00441621	0.00521859	0.39922
cg10259482	-0.00260714	0.00569446	0.647956
cg10259518	-0.00291551	0.00741067	0.694756
cg10259521	-0.00653429	0.00574301	0.25764
cg10259562	-0.00142247	0.00125982	0.261268
cg10259619	-7.44782e-06	0.00324077	0.99817
cg10259643	-0.00349256	0.00473323	0.462129
cg10259701	0.00180554	0.00830019	0.828191
cg10259719	0.00362659	0.00601274	0.547627
cg10259721	-0.00109332	0.00132971	0.412694
cg10259735	-0.00462953	0.00655208	0.481299
cg10259748	0.00100562	0.00610993	0.869565
cg10259803	0.000862824	0.00300287	0.774388
cg10259827	0.00421177	0.00473236	0.375377
cg10259872	0.00221226	0.00459127	0.630859
cg10259897	-0.00695769	0.00522381	0.185591
cg10259966	-0.00720072	0.00515857	0.165513
cg10259985	0.00200419	0.00187136	0.286481
cg10260031	0.00730167	0.00393479	0.0661298
cg10260050	0.0156907	0.00802103	0.0529315
cg10260072	-0.00112222	0.00391785	0.775072
cg10260093	0.0250722	0.0201445	0.215872
cg10260115	0.00209502	0.00324096	0.519331
cg10260164	-0.00952884	0.00504708	0.061615
cg10260167	-0.00566415	0.00464492	0.225244
cg10260200	7.98761e-05	0.00431699	0.985271
cg10260205	0.00562696	0.00408019	0.170614
cg10260220	0.000951296	0.00105674	0.369934
cg10260267	-0.00343539	0.00461678	0.458368
cg10260273	-0.00321683	0.00792873	0.685723
cg10260334	-0.00660984	0.00421993	0.120091
cg10260346	0.00547075	0.00756927	0.471335
cg10260440	-0.00182667	0.00317586	0.566328
cg10260470	0.00792042	0.0159669	0.620831
cg10260477	0.0102327	0.00658666	0.123115
cg10260486	-0.00708076	0.0100901	0.484287
cg10260494	0.00123143	0.00398845	0.758085
cg10260596	-0.0041815	0.00402149	0.300678
cg10260711	-0.00711584	0.00883154	0.422106
cg10260857	-0.00361622	0.00894348	0.686733
cg10260887	-0.00152218	0.00359376	0.672697
cg10260903	-0.00714175	0.00323603	0.0293577
cg10260932	0.000333614	0.0015552	0.830536
cg10260935	0.00113324	0.00124038	0.362879
cg10260999	0.000806687	0.0010154	0.428614
cg10261003	-0.00057197	0.00263121	0.828309
cg10261093	0.00388494	0.0101124	0.701576
cg10261117	-0.00579976	0.0122175	0.635919
cg10261145	0.0137835	0.00746041	0.0673061
cg10261191	-0.000607514	0.00247315	0.806408
cg10261205	-0.00341215	0.00143272	0.0189244
cg10261226	-0.00815769	0.00637859	0.20357
cg10261228	0.00433234	0.00708147	0.54192
cg10261241	-0.000517612	0.00406174	0.898824
cg10261298	0.00710666	0.0051051	0.166659
cg10261325	0.00585548	0.00332171	0.0806636
cg10261371	-0.00301292	0.00355534	0.39856
cg10261416	0.00416208	0.00492832	0.400178
cg10261512	-0.000805828	0.00447788	0.857511
cg10261601	0.0176168	0.0108647	0.107727
cg10261612	-0.00257853	0.00454718	0.571808
cg10261621	-0.00711107	0.00461798	0.126413
cg10261639	-0.0126275	0.010306	0.223049
cg10261707	0.0020112	0.00433403	0.643513
cg10261735	0.0136678	0.00937201	0.147538
cg10261819	-0.000915602	0.00156664	0.560102
cg10261864	-0.0140004	0.00837268	0.0972867
cg10261905	-0.00465349	0.00547552	0.397209
cg10261952	-0.0165151	0.012666	0.194945
cg10261958	-0.000179102	0.00106116	0.866274
cg10262032	0.00948093	0.00706128	0.182096
cg10262037	-0.000750082	0.00176143	0.671043
cg10262170	-0.00345558	0.00599393	0.565425
cg10262188	-0.000281314	0.00718314	0.96883
cg10262218	-0.00857221	0.00895044	0.340256
cg10262316	-0.00152768	0.00332983	0.647276
cg10262357	-0.000320329	0.00308175	0.9174
cg10262387	-0.00160125	0.00552007	0.772294
cg10262389	-0.000589365	0.00330077	0.858611
cg10262404	-0.0017258	0.00201802	0.394269
cg10262425	-0.000625442	0.00131799	0.636037
cg10262441	-0.00447243	0.0073449	0.543813
cg10262485	-0.000195205	0.00349607	0.955572
cg10262511	0.000617388	0.00390245	0.87458
cg10262551	0.00273499	0.00488645	0.576796
cg10262564	-0.00325091	0.00521981	0.53468
cg10262659	-0.0051102	0.00364691	0.163907
cg10262662	-0.00136124	0.00595793	0.819693
cg10262710	0.00897935	0.00772325	0.247447
cg10262744	-0.0132924	0.00970299	0.173448
cg10262747	-0.00475214	0.00893451	0.595859
cg10262770	0.00167824	0.00358863	0.640941
cg10262771	-0.00385506	0.00411224	0.35054
cg10262775	-0.00271799	0.00358572	0.450041
cg10262842	0.00508608	0.00389557	0.194361
cg10262891	-0.0051892	0.0069376	0.456039
cg10262909	0.000901131	0.00312099	0.77332
cg10262931	0.00146355	0.00126326	0.249104
cg10262955	0.00654307	0.00643891	0.311735
cg10262997	-0.014142	0.0067491	0.0383906
cg10263003	-0.00876338	0.0124287	0.482217
cg10263108	0.0019403	0.00428736	0.651739
cg10263181	0.00254381	0.0103678	0.806629
cg10263261	0.00533381	0.00396181	0.180923
cg10263304	0.000656322	0.00352038	0.852441
cg10263322	5.16345e-05	0.00295138	0.986073
cg10263335	-0.00124459	0.00540879	0.81843
cg10263448	-0.00874354	0.00640375	0.17487
cg10263485	0.00382113	0.00671912	0.570701
cg10263494	-0.00282157	0.00917607	0.75904
cg10263583	0.00767461	0.00543047	0.160355
cg10263594	-0.000530039	0.00114488	0.644289
cg10263660	0.000802327	0.00665953	0.90432
cg10263682	0.0117658	0.012989	0.36697
cg10263684	-0.00151715	0.00398808	0.704353
cg10263729	0.00315731	0.00339675	0.354624
cg10263737	0.0210986	0.0138603	0.13077
cg10263789	-0.00220611	0.00644985	0.732961
cg10263808	-0.00599495	0.00399729	0.136492
cg10263919	0.0148912	0.0101192	0.143937
cg10263973	-0.00428949	0.00294274	0.147735
cg10264003	0.00269492	0.00327158	0.411839
cg10264012	0.00277742	0.00480256	0.564209
cg10264044	0.000547975	0.00367703	0.881801
cg10264081	-0.000263623	0.0030549	0.931386
cg10264095	0.00338177	0.00363589	0.354317
cg10264162	-0.0180297	0.011556	0.121533
cg10264170	0.0105168	0.00711142	0.141985
cg10264178	-0.000350833	0.00385954	0.927734
cg10264187	0.000563143	0.0010562	0.594968
cg10264188	0.000863151	0.00567455	0.879375
cg10264194	-0.000822686	0.00352079	0.815672
cg10264274	-0.00323748	0.00312134	0.301872
cg10264295	0.00931329	0.00487211	0.0584889
cg10264318	-0.00508287	0.00614307	0.409761
cg10264348	-0.00289882	0.0088988	0.745218
cg10264354	-0.00490531	0.00519034	0.34665
cg10264529	-0.0027135	0.00755407	0.720114
cg10264609	0.00993667	0.00458509	0.0323396
cg10264662	-0.00152664	0.00585887	0.794904
cg10264687	0.00798302	0.00447064	0.0768612
cg10264692	-0.00808263	0.00746917	0.281518
cg10264728	-0.00169644	0.00268533	0.528841
cg10264788	-0.0084436	0.0063213	0.184343
cg10264791	-0.00518224	0.00494367	0.296777
cg10264800	-0.0166177	0.0117141	0.15879
cg10264903	0.0060534	0.00651217	0.354603
cg10264915	-0.00686989	0.00525854	0.194085
cg10264918	0.00716889	0.00382187	0.0632928
cg10264930	0.000708372	0.00936705	0.939853
cg10264935	-0.00224944	0.00472349	0.634843
cg10265016	-0.00690434	0.00919792	0.454442
cg10265095	-0.00749924	0.00869499	0.390268
cg10265134	-0.00200451	0.00931792	0.830062
cg10265139	0.00264967	0.0038524	0.493003
cg10265254	-0.00299048	0.00325967	0.360895
cg10265258	0.000948825	0.00220168	0.667329
cg10265297	0.00371148	0.00364671	0.310985
cg10265308	-0.00180906	0.000929092	0.054023
cg10265323	-0.00205706	0.00994795	0.836556
cg10265351	-0.00864353	0.0038742	0.0276696
cg10265365	0.00390885	0.00428981	0.36415
cg10265387	0.00416882	0.00839172	0.62032
cg10265472	0.00146013	0.00329551	0.658572
cg10265502	0.000741296	0.00634197	0.907159
cg10265503	0.0049826	0.0040926	0.225986
cg10265536	0.0038258	0.00697517	0.584448
cg10265544	0.00630946	0.00649376	0.333334
cg10265570	-0.00219749	0.00128417	0.0898104
cg10265621	-0.00832089	0.0058849	0.160153
cg10265640	0.00290938	0.00369199	0.432348
cg10265690	-0.00287655	0.00286351	0.317276
cg10265694	0.00789316	0.00467348	0.0940161
cg10265786	0.000597039	0.000895806	0.506474
cg10265850	0.00972012	0.00737271	0.190062
cg10265865	-0.00102824	0.0076777	0.893702
cg10265911	-0.00221816	0.00684636	0.746549
cg10265934	-0.000385977	0.00122783	0.753834
cg10265952	-0.0065019	0.00285303	0.0245658
cg10265976	-0.00123863	0.000943915	0.192128
cg10265982	-0.0011617	0.00477473	0.808217
cg10266012	0.00560318	0.00494751	0.259833
cg10266042	0.0032188	0.0244588	0.895536
cg10266060	-0.000833791	0.00384888	0.828889
cg10266068	0.00207067	0.00251024	0.411188
cg10266098	0.00218301	0.00386669	0.573496
cg10266099	0.00309521	0.00789616	0.695811
cg10266107	-0.011112	0.00583373	0.0593729
cg10266121	0.00176301	0.00619782	0.776586
cg10266146	-0.0162133	0.00844736	0.0574865
cg10266188	0.000636235	0.000802693	0.429672
cg10266189	-0.00515221	0.00480094	0.285503
cg10266195	0.0024673	0.00449916	0.584515
cg10266211	0.0046053	0.00379572	0.227573
cg10266221	-0.00653402	0.00543012	0.231401
cg10266328	-0.00241583	0.00331892	0.468196
cg10266332	0.00242976	0.00369327	0.51196
cg10266336	0.000381631	0.021849	0.986095
cg10266386	6.50512e-05	0.00146639	0.964695
cg10266394	0.000896478	0.00125484	0.476455
cg10266418	-0.00297841	0.00580844	0.60912
cg10266455	-0.00713985	0.00497969	0.154418
cg10266490	-0.00401842	0.00858532	0.640653
cg10266524	-0.000705341	0.00968119	0.94205
cg10266533	0.00105285	0.00430191	0.807106
cg10266547	-0.00186513	0.00338364	0.582581
cg10266557	0.00136695	0.00403613	0.735486
cg10266648	0.00256135	0.00269175	0.343372
cg10266681	-0.00848779	0.0077135	0.273526
cg10266741	0.0164329	0.00832043	0.0507278
cg10266746	-0.0106175	0.00554504	0.0580733
cg10266763	-0.003011	0.00282611	0.288976
cg10266904	0.0055121	0.00260357	0.0364622
cg10266935	-0.00557861	0.00344539	0.108227
cg10267007	-0.00214435	0.00411812	0.603595
cg10267110	0.00299017	0.00805084	0.711033
cg10267140	-0.000728159	0.00388744	0.851756
cg10267162	0.00105117	0.00139753	0.453529
cg10267181	0.00137654	0.00341985	0.688073
cg10267244	-0.0011356	0.00598354	0.849819
cg10267323	0.000220168	0.00206367	0.915228
cg10267491	-0.00661479	0.00867891	0.447562
cg10267495	0.00240647	0.001945	0.218578
cg10267515	0.0155503	0.00986138	0.117642
cg10267614	-0.00027746	0.00153234	0.85664
cg10267689	0.0093794	0.00760354	0.21995
cg10267698	0.000810502	0.00409015	0.84328
cg10267724	0.00124541	0.00452363	0.783584
cg10267737	-0.00609138	0.005934	0.306857
cg10267775	0.00229039	0.00417468	0.584346
cg10267796	0.00917253	0.014468	0.527382
cg10267809	-0.000268767	0.00663271	0.96775
cg10267816	-0.000489078	0.00677971	0.94262
cg10267817	-0.000401023	0.0017311	0.817227
cg10267837	-0.00551498	0.00229686	0.017993
cg10267855	0.0014382	0.00150001	0.339726
cg10267872	-3.34418e-05	0.00370393	0.992812
cg10267968	0.00122804	0.00373161	0.742701
cg10268015	-0.00225342	0.00681067	0.741363
cg10268052	0.00478229	0.0147415	0.746232
cg10268125	0.000668582	0.000889463	0.453827
cg10268128	-0.0020228	0.0063531	0.750777
cg10268144	-0.00178877	0.00307505	0.561935
cg10268161	0.00572485	0.00385326	0.140164
cg10268229	0.0119977	0.00780021	0.12684
cg10268230	0.00153004	0.00204304	0.455486
cg10268241	0.0155932	0.00759099	0.0422873
cg10268249	-0.00280812	0.00587644	0.633681
cg10268290	0.00544799	0.0114979	0.636548
cg10268345	0.0150957	0.0109754	0.171748
cg10268355	-0.00541584	0.00365039	0.140714
cg10268384	0.00380825	0.00480467	0.429678
cg10268403	0.00301578	0.00568557	0.596866
cg10268491	0.00178147	0.00134617	0.188411
cg10268509	0.000497589	0.00140202	0.723326
cg10268548	0.00123716	0.00463079	0.789838
cg10268578	0.00146037	0.00321259	0.650292
cg10268711	0.00680495	0.00359321	0.0608266
cg10268776	0.00496869	0.0061864	0.423581
cg10268784	-0.00279625	0.00345062	0.419451
cg10268811	0.000117282	0.00641799	0.985453
cg10268889	0.00126076	0.00137365	0.360686
cg10268938	0.00189008	0.00647378	0.770858
cg10268985	0.0083575	0.00531752	0.118843
cg10269000	0.0196136	0.00772922	0.0125371
cg10269063	0.000247135	0.00408791	0.951901
cg10269078	0.0136681	0.00765638	0.0769378
cg10269081	-0.000376286	0.00150552	0.803093
cg10269088	0.00716981	0.00906526	0.430667
cg10269110	-0.00210033	0.00233832	0.370995
cg10269130	-0.00077015	0.00285192	0.787621
cg10269209	0.00200561	0.00348651	0.566277
cg10269301	-0.0018679	0.00420016	0.657379
cg10269350	-0.00909596	0.018611	0.625981
cg10269358	-0.000865463	0.00396111	0.827445
cg10269365	-0.0018555	0.00348805	0.595808
cg10269431	0.00449251	0.00769591	0.56056
cg10269439	0.018933	0.00790705	0.0183056
cg10269448	-0.00267158	0.00380988	0.484618
cg10269476	0.00107116	0.00116218	0.358675
cg10269487	0.00295453	0.00732996	0.687661
cg10269548	0.00107259	0.00189365	0.572244
cg10269560	0.00377161	0.00928305	0.685305
cg10269561	-0.00388539	0.00373184	0.300049
cg10269572	0.00158424	0.00312157	0.612792
cg10269573	0.00144084	0.0044127	0.74464
cg10269608	-0.00493269	0.00543426	0.365985
cg10269619	-0.00486709	0.00522435	0.353538
cg10269671	-0.00136001	0.00363937	0.70934
cg10269874	0.000874635	0.00907846	0.923421
cg10269948	-0.00295645	0.00280129	0.293519
cg10270037	0.00312938	0.00338363	0.357028
cg10270055	0.00281272	0.00362331	0.439217
cg10270150	-0.0124126	0.0200547	0.537215
cg10270155	0.00157486	0.00221148	0.477865
cg10270204	-0.00455977	0.0080641	0.572905
cg10270211	0.0131195	0.0277097	0.636806
cg10270238	-0.024989	0.00957522	0.0102989
cg10270293	-0.00373568	0.00966949	0.69998
cg10270306	-0.00675471	0.00663878	0.311126
cg10270430	-0.000411357	0.00374814	0.912804
cg10270436	-0.000738086	0.00429761	0.863949
cg10270450	0.000147597	0.00118695	0.901261
cg10270491	0.00613122	0.00373125	0.103144
cg10270519	-0.00723216	0.014978	0.630143
cg10270570	0.0080489	0.00313647	0.0116012
cg10270595	0.00899233	0.0043265	0.0399545
cg10270631	-0.0121343	0.00557037	0.0314744
cg10270640	0.00570641	0.00542509	0.29513
cg10270698	0.000534807	0.00140674	0.704536
cg10270719	0.000735758	0.00161554	0.649685
cg10270745	0.0100418	0.00412815	0.016578
cg10270785	-0.00131468	0.00668639	0.844481
cg10270798	-0.00424794	0.00489377	0.387234
cg10270839	-0.00212889	0.00579233	0.713913
cg10271003	-0.00235137	0.0118257	0.842753
cg10271050	-0.000743601	0.00653893	0.909664
cg10271058	0.00118391	0.00318535	0.71084
cg10271061	-0.00423567	0.00566306	0.45606
cg10271097	-0.0068473	0.00584641	0.244005
cg10271112	-0.00720777	0.00651614	0.271036
cg10271126	0.00209807	0.00468689	0.655272
cg10271192	0.00526718	0.00541608	0.332894
cg10271260	-0.00388087	0.00639028	0.544876
cg10271272	0.00146689	0.00305065	0.631564
cg10271309	-0.000116125	0.0040187	0.976999
cg10271328	0.00726441	0.00487857	0.139286
cg10271365	0.010427	0.00998061	0.298401
cg10271408	-0.00318282	0.00881518	0.718734
cg10271422	-0.00489052	0.00528689	0.356941
cg10271479	0.000485278	0.00371156	0.896209
cg10271495	0.00707303	0.00841523	0.402417
cg10271507	0.0116148	0.00617586	0.0626136
cg10271529	0.00215226	0.00386607	0.57884
cg10271547	0.00308607	0.00361095	0.394574
cg10271556	0.0053526	0.00462213	0.249313
cg10271634	0.000629967	0.00275429	0.819502
cg10271637	0.000472866	0.00139927	0.736043
cg10271672	0.000233485	0.00546419	0.965993
cg10271717	-0.00159706	0.0014685	0.279132
cg10271763	-0.00553761	0.00378949	0.146731
cg10271794	0.0009608	0.00251395	0.703047
cg10271819	-0.0060823	0.00396858	0.12819
cg10271831	0.000362459	0.00509807	0.943447
cg10271836	-0.00594223	0.00527294	0.262181
cg10271851	-0.0105046	0.0127694	0.412464
cg10271868	-0.00267448	0.00464632	0.566032
cg10271880	0.00357815	0.00475289	0.453128
cg10271915	-0.000321851	0.00547599	0.953236
cg10271916	-0.00353111	0.00357982	0.326066
cg10271935	-0.00113103	0.00131571	0.391825
cg10271942	-0.00406967	0.00320096	0.206224
cg10271974	0.00756343	0.00607816	0.215964
cg10271981	0.0020908	0.00115177	0.0721554
cg10271993	-0.00337174	0.00411707	0.414546
cg10272017	0.0044835	0.00794254	0.573548
cg10272030	0.00211648	0.00376704	0.575347
cg10272110	0.00420383	0.0030387	0.169284
cg10272131	-0.00648275	0.00557156	0.247082
cg10272173	-0.00147398	0.00139729	0.293745
cg10272176	-0.0074969	0.0093756	0.425625
cg10272219	-0.000530493	0.00557188	0.924319
cg10272336	-0.00709941	0.00374613	0.0606528
cg10272369	-0.00696145	0.00657047	0.291649
cg10272378	0.00453063	0.00499303	0.366148
cg10272386	0.0193495	0.0363451	0.595515
cg10272433	-0.00160681	0.0041907	0.702132
cg10272461	0.0118096	0.0137873	0.393517
cg10272492	0.00298227	0.00506789	0.557406
cg10272520	0.00656513	0.00481009	0.175031
cg10272524	-0.00100368	0.00502987	0.842199
cg10272534	-0.00366921	0.00921428	0.691234
cg10272595	0.00244365	0.00337293	0.470276
cg10272601	-0.000772555	0.00138793	0.578896
cg10272637	0.00610897	0.00654635	0.352731
cg10272675	-0.00274523	0.00214314	0.202861
cg10272731	-0.00282335	0.00422015	0.504862
cg10272744	-0.00118529	0.00256156	0.644462
cg10272779	-0.000558266	0.00108615	0.608276
cg10272857	-0.0011058	0.00794029	0.889492
cg10272885	0.000745917	0.00103477	0.472503
cg10272901	0.00759087	0.00727621	0.299081
cg10272922	-0.00456692	0.0063812	0.475676
cg10272954	-0.015254	0.00746139	0.0432593
cg10272968	-0.00238115	0.0024271	0.328674
cg10272977	0.00579663	0.00350124	0.100603
cg10273072	0.00037849	0.0030929	0.902822
cg10273096	0.00105716	0.00161493	0.514055
cg10273135	0.0080963	0.00688898	0.242385
cg10273151	0.000782034	0.0081997	0.924189
cg10273152	0.00398263	0.00547065	0.468133
cg10273210	-0.00186401	0.00184978	0.315776
cg10273217	-0.000206268	0.00355157	0.95379
cg10273253	-0.00591396	0.00699663	0.399769
cg10273340	-0.00136005	0.00143556	0.345474
cg10273343	-0.00197163	0.00477152	0.680244
cg10273384	-0.00284329	0.00528472	0.59163
cg10273419	0.00214338	0.003836	0.577445
cg10273420	-0.00174154	0.00483344	0.719293
cg10273538	-0.00329331	0.00246248	0.183804
cg10273615	0.00686055	0.00593001	0.249767
cg10273666	-0.000943435	0.00288306	0.744102
cg10273669	0.0057096	0.00286248	0.0485118
cg10273679	-0.00122481	0.00327934	0.709487
cg10273819	-0.0175807	0.0135545	0.197284
cg10273821	0.0213171	0.0100253	0.0356706
cg10273872	-0.00109857	0.008521	0.897648
cg10273882	-0.000451262	0.0053786	0.933286
cg10273890	0.00956348	0.00701224	0.175357
cg10273899	0.00423013	0.00541012	0.435928
cg10274019	-0.0026045	0.00512465	0.612291
cg10274022	0.000636987	0.00164226	0.698847
cg10274029	-0.00051403	0.00143241	0.720377
cg10274074	0.00693185	0.00393505	0.0808715
cg10274082	0.000883464	0.00539865	0.870305
cg10274108	-0.00789351	0.00510218	0.124663
cg10274141	-0.000475753	0.00121139	0.695263
cg10274350	0.00223745	0.00383401	0.560677
cg10274364	-0.0014269	0.00129998	0.274717
cg10274396	-0.00539619	0.00454287	0.23741
cg10274419	-0.0108463	0.0100736	0.283924
cg10274424	-0.00506365	0.00803251	0.52972
cg10274453	-0.00566978	0.00600793	0.347346
cg10274502	-0.000427043	0.00166964	0.798598
cg10274559	-0.00436862	0.0047342	0.358106
cg10274606	-0.00998648	0.0132409	0.452303
cg10274637	0.00421085	0.00377417	0.266938
cg10274664	0.00177453	0.00359536	0.622584
cg10274682	0.00139223	0.0044921	0.757192
cg10274696	-0.00557688	0.00727008	0.444636
cg10274697	0.0152341	0.00908976	0.096534
cg10274715	-0.000811141	0.00597505	0.892259
cg10274815	-0.000638508	0.00365513	0.86164
cg10274827	0.00378274	0.00926407	0.683816
cg10274830	9.44698e-05	0.00189221	0.960271
cg10274860	-0.00516632	0.00522017	0.324462
cg10274863	0.00865506	0.00646458	0.183333
cg10274875	-0.00661313	0.00553566	0.234751
cg10274934	-0.0227034	0.0218793	0.30166
cg10274950	-0.000507516	0.000860363	0.556456
cg10274966	0.00755328	0.00375104	0.0464436
cg10274981	-0.00417477	0.00405962	0.305994
cg10275056	0.00508042	0.00499079	0.310892
cg10275180	-0.00317961	0.00267045	0.236303
cg10275183	0.00166885	0.0011435	0.147247
cg10275286	0.0152674	0.00599924	0.012292
cg10275315	-0.00613019	0.00581536	0.294089
cg10275340	-0.000577968	0.0010677	0.589363
cg10275380	-0.00059988	0.00301386	0.842592
cg10275428	0.0105912	0.00872185	0.227177
cg10275695	-0.000682523	0.00149544	0.648985
cg10275726	0.000995758	0.00358521	0.781723
cg10275741	-0.00675537	0.00358414	0.0620493
cg10275764	0.00521376	0.00498533	0.297896
cg10275766	0.00585542	0.00416739	0.162773
cg10275770	-0.006339	0.00457159	0.168315
cg10275917	0.00372031	0.0125582	0.76759
cg10275925	-0.000307292	0.0044377	0.944917
cg10275952	-0.00966844	0.0105324	0.360606
cg10275969	0.000746878	0.00480827	0.876839
cg10275973	0.000589532	0.00190274	0.757263
cg10276016	-0.000129217	0.0109816	0.990633
cg10276018	-0.00171098	0.00350556	0.62645
cg10276066	-0.00137459	0.00243562	0.573632
cg10276077	0.0122403	0.00501984	0.0163245
cg10276098	0.00675855	0.00574511	0.241929
cg10276116	-0.00102381	0.00848888	0.904219
cg10276227	-0.000389239	0.0012348	0.753178
cg10276272	0.00816776	0.00703523	0.248119
cg10276283	-0.0046795	0.00331881	0.161313
cg10276301	0.00117674	0.00373558	0.75334
cg10276302	-0.00179131	0.00263049	0.49729
cg10276333	0.000720788	0.0052458	0.890959
cg10276354	0.00399304	0.00398625	0.318647
cg10276400	-0.00404036	0.00714449	0.572851
cg10276404	0.00751454	0.00691808	0.279715
cg10276433	-0.0102974	0.00714357	0.152235
cg10276461	0.00229321	0.0094495	0.808697
cg10276465	0.00167089	0.00267625	0.533674
cg10276481	0.0164117	0.0141024	0.246997
cg10276482	-0.0068876	0.00359815	0.0581455
cg10276506	0.000979781	0.00361209	0.786698
cg10276517	-0.00454507	0.00894703	0.612454
cg10276549	0.00585725	0.00766717	0.44651
cg10276576	0.000397633	0.00143761	0.782602
cg10276597	-0.0100026	0.00717506	0.166052
cg10276623	0.000488873	0.0062389	0.937682
cg10276650	-0.000602123	0.00424272	0.887399
cg10276665	-0.00210239	0.00854486	0.8061
cg10276667	0.000741079	0.00170977	0.665531
cg10276674	-0.00385327	0.00402425	0.34037
cg10276834	0.0034469	0.00649479	0.596665
cg10276869	0.00864473	0.00662605	0.194684
cg10276948	0.00136662	0.00771261	0.859677
cg10276968	-0.00351828	0.00919873	0.702834
cg10277044	0.00980905	0.00604045	0.10721
cg10277146	0.00142327	0.0014484	0.327899
cg10277175	0.00568617	0.00532348	0.287759
cg10277195	-0.00737715	0.00669489	0.272864
cg10277204	-0.00147306	0.00467203	0.753125
cg10277218	-0.00369103	0.00585208	0.529507
cg10277254	-0.00501339	0.012618	0.691887
cg10277268	0.00132955	0.00167597	0.429279
cg10277282	-0.00506751	0.00830277	0.542874
cg10277365	0.00972897	0.00690177	0.161418
cg10277378	-0.012536	0.00626653	0.0478693
cg10277487	0.000800939	0.00578076	0.890053
cg10277500	-0.000236402	0.00106662	0.825
cg10277521	0.0028242	0.00314515	0.371137
cg10277523	0.00157902	0.00324889	0.627904
cg10277546	-0.000327915	0.00106634	0.759022
cg10277548	0.00514524	0.0045049	0.25583
cg10277551	-0.0103825	0.00922396	0.26274
cg10277597	0.00333381	0.0056364	0.555392
cg10277624	0.00229167	0.00138752	0.101411
cg10277631	0.000340042	0.00131475	0.796391
cg10277641	-0.00610934	0.00627384	0.332264
cg10277646	0.000247046	0.00389367	0.949523
cg10277651	0.00418612	0.0114522	0.715405
cg10277703	0.00185101	0.00475327	0.697706
cg10277770	0.000869465	0.0035252	0.805636
cg10277781	-0.00181006	0.000976622	0.0664585
cg10277798	-0.00971404	0.00555692	0.0831872
cg10277811	0.00691476	0.00910678	0.44927
cg10277825	0.00237478	0.0038089	0.534235
cg10277836	-0.00748392	0.00618188	0.228589
cg10277858	0.00775183	0.0057098	0.177308
cg10277864	0.00248516	0.00657773	0.706284
cg10277872	-0.00580223	0.0279421	0.835878
cg10277912	0.00126222	0.00493254	0.798501
cg10277950	0.00978975	0.00677351	0.151166
cg10277956	0.000815051	0.00566654	0.885889
cg10277986	0.0123307	0.00951122	0.197489
cg10278019	0.00787479	0.00416032	0.0609615
cg10278020	0.00425151	0.00874168	0.62767
cg10278025	0.00141168	0.0066347	0.831892
cg10278046	0.00387282	0.00349478	0.270161
cg10278086	-0.00499948	0.0086126	0.562754
cg10278088	-0.00100184	0.00455849	0.826446
cg10278089	-0.00387822	0.00458309	0.399245
cg10278102	-0.00106455	0.004363	0.80768
cg10278149	-0.000796903	0.00905458	0.930025
cg10278162	-0.0027794	0.00270948	0.307194
cg10278213	0.000374052	0.00145556	0.797665
cg10278297	-0.000985536	0.003236	0.761271
cg10278318	-0.00414712	0.0102541	0.686664
cg10278357	-0.000791506	0.00552366	0.886316
cg10278394	-0.00109313	0.00301493	0.717607
cg10278454	0.00267027	0.00299327	0.374257
cg10278475	-0.0045716	0.00464484	0.327122
cg10278504	-0.00249521	0.00405365	0.539443
cg10278506	-0.00382314	0.00906189	0.673912
cg10278520	0.013517	0.00576523	0.0208104
cg10278552	0.000542049	0.00678046	0.936425
cg10278571	-0.000681268	0.00175697	0.698936
cg10278690	-0.00678277	0.00537749	0.209812
cg10278699	0.0030631	0.0094029	0.745213
cg10278762	-0.00202913	0.0036963	0.584124
cg10278849	-0.0020922	0.00337684	0.536798
cg10278915	-0.0141131	0.0121113	0.246381
cg10278931	-0.0098356	0.00776632	0.207982
cg10278932	-0.0034592	0.00550149	0.530776
cg10278938	-0.00796978	0.00825831	0.336593
cg10278962	0.00286081	0.00723167	0.693157
cg10278986	0.00148974	0.00537834	0.7823
cg10279046	-0.000126699	0.00387603	0.973982
cg10279055	0.00757331	0.00451109	0.0959745
cg10279072	-0.000967803	0.00330381	0.770113
cg10279124	0.00187406	0.00176207	0.289817
cg10279127	0.00111223	0.00130554	0.396068
cg10279148	0.00447777	0.00701245	0.524422
cg10279150	-0.00441463	0.00404929	0.277955
cg10279167	-0.00120603	0.00320567	0.707466
cg10279204	-0.000848992	0.00474414	0.858296
cg10279254	-0.000183868	0.00341176	0.957117
cg10279294	-0.00208948	0.0028405	0.46351
cg10279314	-0.0459275	0.0175597	0.0101371
cg10279360	-0.00184721	0.00329541	0.576231
cg10279395	0.00256023	0.00662957	0.700094
cg10279433	-0.00166469	0.00398517	0.676952
cg10279452	0.00103605	0.00304835	0.734589
cg10279470	-0.000381214	0.00313637	0.903476
cg10279487	0.00300219	0.0031121	0.336783
cg10279553	0.00317135	0.00889041	0.721976
cg10279559	0.0361569	0.0238032	0.131582
cg10279667	0.00346217	0.00784301	0.65975
cg10279685	0.000215313	0.00164592	0.896155
cg10279701	0.00287468	0.00642814	0.655592
cg10279736	0.000322822	0.00335889	0.923605
cg10279794	0.00154674	0.000797537	0.0549685
cg10279826	0.00687815	0.00821466	0.404206
cg10279832	0.00104842	0.00320736	0.74437
cg10279922	-0.00164588	0.00487823	0.736453
cg10279936	-0.0045642	0.00841983	0.588842
cg10279991	-0.00440895	0.00370301	0.236313
cg10280007	-0.0128871	0.014248	0.36768
cg10280034	-0.0122348	0.00658202	0.0656781
cg10280038	0.000322982	0.0040694	0.936881
cg10280048	0.00157344	0.00466146	0.736341
cg10280091	0.0039196	0.00598306	0.513736
cg10280099	0.00213383	0.00458462	0.642525
cg10280218	-0.00885312	0.00532088	0.0989393
cg10280223	0.00268917	0.00170683	0.117953
cg10280308	0.0478563	0.0184769	0.0108709
cg10280325	-0.00443901	0.00727154	0.542791
cg10280339	-0.0050076	0.00975155	0.6086
cg10280342	-0.00287512	0.00404821	0.479044
cg10280423	-0.00656229	0.0075081	0.383973
cg10280535	-0.00654997	0.00294129	0.0279539
cg10280563	0.00348385	0.00608156	0.567892
cg10280636	-0.00395023	0.00599361	0.511201
cg10280659	-0.00149273	0.00746674	0.841907
cg10280683	0.00500061	0.00322384	0.12369
cg10280702	0.0057544	0.00329818	0.0837768
cg10280743	-0.011542	0.00443018	0.0104255
cg10280756	0.0011589	0.003133	0.712154
cg10280806	0.000151361	0.00344364	0.96502
cg10280810	-0.00903615	0.0108407	0.406316
cg10280836	-0.00211059	0.00329956	0.523701
cg10280901	0.00478378	0.00841584	0.570884
cg10280963	-0.0113947	0.00977862	0.246388
cg10281002	-0.0022314	0.00266701	0.404562
cg10281051	0.00956374	0.00541382	0.0800294
cg10281055	0.00332903	0.00439531	0.450398
cg10281081	0.00536137	0.00343911	0.121832
cg10281105	0.00168857	0.00116494	0.149994
cg10281191	0.00475422	0.00389765	0.225116
cg10281249	0.00686043	0.0116705	0.557821
cg10281340	-0.00473324	0.00441165	0.285624
cg10281361	-0.000102466	0.00404169	0.979819
cg10281378	0.0064369	0.00408116	0.117565
cg10281394	-0.0089953	0.00746344	0.230648
cg10281450	0.00218611	0.00847462	0.796911
cg10281478	0.00105717	0.00104845	0.315473
cg10281502	-0.0185884	0.0110976	0.0967241
cg10281509	0.0110219	0.0122074	0.368523
cg10281521	-0.00331307	0.00412417	0.423485
cg10281566	-0.00158764	0.00667478	0.812426
cg10281604	-0.00264422	0.00239451	0.271837
cg10281638	-0.00372509	0.00431037	0.389317
cg10281704	-0.0218998	0.00922853	0.0193455
cg10281728	0.00739284	0.00620224	0.235795
cg10281741	0.00197458	0.00131264	0.135322
cg10281768	0.00397133	0.00377963	0.29565
cg10281770	-0.00525575	0.0172796	0.761571
cg10281800	0.00685154	0.00607102	0.261493
cg10281846	-0.00456888	0.00887204	0.607585
cg10281852	0.00110962	0.00135965	0.416174
cg10281889	-0.001416	0.00202915	0.486729
cg10281911	-1.26506e-05	0.00620449	0.998377
cg10281912	0.00739515	0.010056	0.463636
cg10281924	-0.00129424	0.00386142	0.738122
cg10281936	-0.002969	0.0025812	0.252494
cg10281956	0.000962362	0.0081645	0.906381
cg10281968	-0.000140699	0.0030786	0.963629
cg10281977	0.00181539	0.0018768	0.335488
cg10282038	0.027343	0.0110975	0.0152642
cg10282061	0.0022835	0.00375844	0.544705
cg10282067	0.00155299	0.00347744	0.656033
cg10282135	0.00514416	0.00630715	0.416456
cg10282162	-0.000451452	0.00107185	0.674424
cg10282224	-0.00198897	0.00558118	0.722234
cg10282308	0.00144993	0.00360415	0.688235
cg10282316	-0.00406457	0.00441645	0.359381
cg10282330	0.00186699	0.00378351	0.622657
cg10282345	-0.000473089	0.000886255	0.594533
cg10282365	-0.0107299	0.00894785	0.232998
cg10282384	-0.00131401	0.00146005	0.370063
cg10282410	-0.000592094	0.00315357	0.851409
cg10282491	-0.00413097	0.00461445	0.372587
cg10282571	-0.00210234	0.00381282	0.582466
cg10282597	0.00147086	0.00618163	0.812362
cg10282623	0.00587351	0.00608817	0.336753
cg10282627	-0.00297604	0.00514105	0.563833
cg10282673	0.0120348	0.00603653	0.0486191
cg10282695	-0.00309884	0.00500097	0.536748
cg10282791	-0.00447151	0.00371817	0.231664
cg10282799	-0.00397479	0.00119418	0.00118236
cg10282807	0.00544576	0.00757373	0.473619
cg10282815	0.00438161	0.00585908	0.456129
cg10282845	-0.0167297	0.0113526	0.143381
cg10282852	0.00247449	0.00528448	0.640511
cg10282857	0.00145401	0.00113007	0.200868
cg10282890	0.0231411	0.00939576	0.0153031
cg10282899	0.00132227	0.00399774	0.741448
cg10282902	0.00138934	0.0011325	0.222474
cg10282904	-0.00408946	0.00335124	0.224921
cg10282945	0.000243288	0.00595538	0.967487
cg10282961	-0.00968745	0.00424604	0.0244076
cg10283036	-0.00151256	0.00219927	0.49303
cg10283070	-0.000764771	0.00266467	0.77464
cg10283084	-0.000502507	0.00437571	0.908777
cg10283108	0.00242946	0.00383145	0.527319
cg10283155	-0.00255164	0.00206322	0.218776
cg10283165	0.00221089	0.00439358	0.615806
cg10283179	-0.00721045	0.00446245	0.10895
cg10283182	0.0133037	0.00857044	0.123416
cg10283188	-0.000795072	0.0028047	0.777334
cg10283199	-0.00231274	0.00427233	0.589356
cg10283268	0.000229472	0.00579117	0.968463
cg10283277	-0.00514224	0.00129451	0.000126227
cg10283301	0.00351935	0.00445703	0.43142
cg10283311	0.0045601	0.00327687	0.166801
cg10283332	0.00116404	0.00185563	0.531739
cg10283338	-0.00102604	0.00121779	0.40128
cg10283346	0.00967441	0.00536908	0.074255
cg10283350	0.00631681	0.0103426	0.5426
cg10283362	-0.0110135	0.00979704	0.263346
cg10283364	-0.000867926	0.00136801	0.527085
cg10283371	0.00066484	0.00534901	0.901307
cg10283505	-0.000277315	0.00464123	0.952461
cg10283551	0.00282725	0.00459217	0.539363
cg10283595	-0.0017737	0.00488174	0.71704
cg10283674	0.00857385	0.00689508	0.21629
cg10283684	-0.0105299	0.0054859	0.057471
cg10283690	-0.000100752	0.00100052	0.919969
cg10283695	-0.00315308	0.00531018	0.553856
cg10283707	-0.000400705	0.00136485	0.769615
cg10283737	0.00154979	0.00161844	0.340335
cg10283798	0.0104008	0.00638569	0.106171
cg10283825	0.0018168	0.00929795	0.845435
cg10283844	-0.00154641	0.00258456	0.550831
cg10283862	-0.00409709	0.00484958	0.400005
cg10283871	-0.0142032	0.00744977	0.0591446
cg10283879	0.0116293	0.00688581	0.0940259
cg10283919	0.00344428	0.0038612	0.374292
cg10283921	0.0120403	0.00694647	0.0857946
cg10283958	0.00117919	0.00147255	0.424954
cg10283969	0.00242287	0.00392743	0.538545
cg10283975	-0.00516025	0.00673157	0.444947
cg10284006	-0.000398666	0.00359816	0.911976
cg10284011	-0.00591384	0.00324038	0.0706587
cg10284065	-0.000148429	0.00329061	0.964102
cg10284101	0.00275578	0.00321828	0.393667
cg10284115	0.00534618	0.00487661	0.275304
cg10284144	-0.010639	0.00953918	0.267112
cg10284266	0.000623727	0.00566933	0.912592
cg10284278	-0.00124213	0.00395879	0.754284
cg10284310	0.0294813	0.0171161	0.0877522
cg10284338	-0.00091916	0.00279722	0.743073
cg10284425	-0.00310249	0.00410027	0.450845
cg10284440	0.00283924	0.00355492	0.426168
cg10284493	-0.01215	0.00876809	0.168589
cg10284519	-0.0157451	0.00883014	0.0772776
cg10284605	-0.0063948	0.00409234	0.120962
cg10284638	-0.00169447	0.0050576	0.738226
cg10284656	0.00226574	0.00381874	0.554162
cg10284662	0.00312798	0.00157851	0.049974
cg10284704	-0.00877356	0.0072175	0.226695
cg10284755	0.000730535	0.00627309	0.9075
cg10284771	-0.0110919	0.00910467	0.225685
cg10284884	-0.000188578	0.00416796	0.963993
cg10284952	0.00544838	0.0100455	0.588641
cg10284973	-0.000247565	0.00184414	0.893451
cg10285072	0.000267031	0.00415053	0.948817
cg10285104	-0.000297327	0.00161811	0.854542
cg10285122	-0.00253525	0.0059939	0.673127
cg10285162	0.000703832	0.0036115	0.845835
cg10285237	0.00358774	0.00482679	0.458859
cg10285318	-0.00364684	0.00799922	0.649345
cg10285365	-0.00608011	0.00531197	0.254813
cg10285387	0.00221608	0.00372673	0.553279
cg10285392	-0.0116551	0.00798773	0.147329
cg10285420	-0.000859335	0.00310376	0.782391
cg10285453	0.000481951	0.00351607	0.891221
cg10285464	0.00162501	0.00786761	0.836741
cg10285466	-0.000861504	0.00229331	0.70788
cg10285495	-0.0014429	0.00391851	0.713399
cg10285525	-0.000576807	0.00511262	0.910375
cg10285526	-0.0103808	0.0137195	0.450853
cg10285548	-0.00139983	0.00596485	0.814885
cg10285606	0.000922622	0.00110068	0.403686
cg10285618	-0.00700913	0.0060932	0.252462
cg10285711	0.000772062	0.0018276	0.673509
cg10285743	0.0045176	0.00733008	0.538941
cg10285798	0.00203325	0.0064917	0.754705
cg10285815	-0.00297459	0.00315964	0.34851
cg10285845	-0.00332559	0.00316132	0.29508
cg10285873	0.000633241	0.00148771	0.671181
cg10285888	-0.00136515	0.00963014	0.887526
cg10285897	0.00154839	0.00116768	0.187524
cg10285953	-0.001484	0.00136227	0.278336
cg10285957	0.000166616	0.00281746	0.952948
cg10285962	-0.0017658	0.00582357	0.762288
cg10285992	0.00801591	0.00484857	0.10108
cg10286016	0.00144494	0.00593203	0.807999
cg10286023	-0.0396988	0.0325582	0.225285
cg10286056	-0.00240789	0.00315108	0.446385
cg10286128	-0.00067432	0.00185472	0.716865
cg10286153	0.000695702	0.00130214	0.594208
cg10286163	-0.00202408	0.00342301	0.5555
cg10286219	0.0101222	0.00567008	0.0769375
cg10286294	-0.00717456	0.00543983	0.189895
cg10286363	-0.000937999	0.0014483	0.518532
cg10286380	-0.000512051	0.00352335	0.884711
cg10286454	0.000283409	0.00661093	0.965882
cg10286511	-0.00233832	0.00594916	0.69503
cg10286579	-0.0110889	0.00658265	0.0948579
cg10286609	0.00523041	0.00569447	0.360328
cg10286643	-0.00850061	0.00677018	0.211876
cg10286673	-0.00326397	0.004834	0.500933
cg10286829	0.00245542	0.00485781	0.614231
cg10286897	0.0081153	0.00704736	0.251964
cg10286900	-0.00698172	0.00615611	0.259169
cg10286959	-0.00133855	0.00332652	0.688166
cg10286969	-0.00962684	0.00777887	0.218466
cg10286983	-0.00011991	0.0013397	0.92884
cg10287023	-0.00518215	0.00767464	0.500921
cg10287032	-0.00579844	0.00737878	0.433628
cg10287111	0.000471222	0.00329649	0.886589
cg10287123	0.000922776	0.00958745	0.923495
cg10287135	-0.000949641	0.00311769	0.761238
cg10287137	-0.00272413	0.00445799	0.542393
cg10287176	0.000528599	0.00293536	0.857415
cg10287187	-0.000441074	0.00119243	0.71216
cg10287265	-0.00365351	0.00463781	0.432497
cg10287272	0.00170401	0.0036738	0.643671
cg10287301	0.000510796	0.00115799	0.659986
cg10287303	-0.000595691	0.00126197	0.637823
cg10287321	-0.00807628	0.00462935	0.0838012
cg10287384	0.00461545	0.00251768	0.0694264
cg10287438	0.00630176	0.00445118	0.159624
cg10287483	0.00244887	0.0045614	0.592424
cg10287485	0.00869588	0.00489615	0.0784376
cg10287511	0.000550554	0.00151201	0.716454
cg10287545	0.00893664	0.00580118	0.126262
cg10287556	-0.000184135	0.00114509	0.872537
cg10287611	0.00020765	0.00444305	0.962807
cg10287714	0.000306277	0.00962328	0.974667
cg10287786	-0.00865027	0.0063874	0.178376
cg10287808	0.00396965	0.00476251	0.406325
cg10287829	0.00120782	0.00579608	0.835307
cg10287952	0.000764532	0.00343371	0.82421
cg10287970	-0.00341892	0.00869957	0.695068
cg10288106	-0.00451726	0.00428233	0.29376
cg10288118	-0.00411285	0.00425259	0.335557
cg10288121	-0.00176201	0.00425429	0.67954
cg10288138	0.00328228	0.00791963	0.679338
cg10288158	-0.00564762	0.0043571	0.197575
cg10288206	0.0119085	0.00541534	0.0299313
cg10288264	0.000681853	0.00362786	0.851257
cg10288278	-0.00485622	0.00365407	0.186554
cg10288280	0.0139372	0.00672581	0.0405435
cg10288307	-0.00198942	0.00444849	0.655586
cg10288351	0.00503794	0.0123087	0.683102
cg10288374	0.0160453	0.00712138	0.0261991
cg10288437	0.0026192	0.00393174	0.506673
cg10288467	-0.00869028	0.00526344	0.101527
cg10288502	0.0325134	0.0382228	0.396791
cg10288510	0.00573571	0.00833866	0.492972
cg10288525	-0.000761759	0.00388135	0.844761
cg10288541	-0.0058517	0.00295849	0.0503922
cg10288578	0.000518519	0.00371544	0.88926
cg10288625	-0.000570258	0.00304046	0.851564
cg10288649	0.00257682	0.00112309	0.0236315
cg10288684	0.00418268	0.00415227	0.315951
cg10288691	-0.00353048	0.00592806	0.552675
cg10288719	0.00110149	0.00637949	0.86323
cg10288729	-0.000487371	0.00306915	0.874115
cg10288772	0.00114821	0.00131346	0.383887
cg10288784	-0.000793424	0.00132802	0.551414
cg10288850	0.00112734	0.00115352	0.330527
cg10288921	0.00025215	0.000747311	0.736439
cg10288939	-0.0101257	0.00854474	0.238519
cg10288986	-0.0022525	0.00413872	0.587352
cg10288995	-0.00571867	0.00867591	0.511157
cg10288996	0.000782164	0.00117106	0.505563
cg10289055	0.00323383	0.00351827	0.35999
cg10289060	-0.0037613	0.00396798	0.345215
cg10289074	0.000261716	0.00262988	0.920906
cg10289080	0.00224809	0.00167691	0.182757
cg10289116	0.00116925	0.00326369	0.720824
cg10289177	9.71043e-05	0.00294774	0.97378
cg10289190	-0.0005542	0.00127222	0.663953
cg10289269	-0.00162131	0.0044384	0.715583
cg10289292	-0.00281061	0.00499185	0.574534
cg10289305	-0.00283225	0.0106877	0.791496
cg10289319	-0.00208186	0.00519113	0.689153
cg10289324	0.000708538	0.00399631	0.859594
cg10289325	0.00199515	0.00143714	0.167807
cg10289385	-0.00120753	0.00322586	0.708868
cg10289460	-0.000461872	0.0280734	0.986903
cg10289504	-0.00183036	0.00264639	0.490592
cg10289622	0.00132946	0.00520793	0.798978
cg10289699	-0.00321656	0.00635956	0.614002
cg10289744	0.00411965	0.00464828	0.377368
cg10289781	-0.00316151	0.00412798	0.445363
cg10289789	-0.0186359	0.011467	0.106935
cg10289790	-0.000626025	0.00377944	0.868739
cg10289838	0.00044861	0.00336667	0.894235
cg10289843	-0.000726007	0.00122655	0.555104
cg10289901	0.00210011	0.0027663	0.449343
cg10289912	-0.00256703	0.00146131	0.0817085
cg10289926	0.00400098	0.00513648	0.437661
cg10289927	-0.00270758	0.00677618	0.690232
cg10289966	-0.000446111	0.0011494	0.698661
cg10289972	-0.00495323	0.00255006	0.0545996
cg10289976	-0.000289173	0.00143406	0.84056
cg10290003	-0.00159567	0.00376147	0.672223
cg10290107	-0.000894783	0.00188717	0.636324
cg10290180	-0.000691857	0.00487776	0.887462
cg10290276	0.00143273	0.00154021	0.354259
cg10290291	0.00700678	0.00595241	0.241638
cg10290321	-0.0297249	0.0156795	0.0605662
cg10290373	0.00015074	0.00113697	0.894763
cg10290455	-0.00812745	0.0084036	0.335558
cg10290474	0.00055157	0.00437394	0.899876
cg10290504	-0.00409615	0.00699625	0.559405
cg10290527	-0.000117478	0.000884277	0.894548
cg10290566	-0.00481345	0.00583031	0.410792
cg10290643	-0.00265715	0.00324576	0.414723
cg10290679	0.00607547	0.00920922	0.51079
cg10290700	0.00134956	0.00114494	0.241009
cg10290724	-0.000949878	0.00123831	0.44465
cg10290728	0.001559	0.00527125	0.767965
cg10290730	-0.00354978	0.00345612	0.306586
cg10290737	-0.000415636	0.00489205	0.932444
cg10290764	0.000581509	0.000899913	0.519483
cg10290767	-0.00397611	0.004209	0.346861
cg10290803	-0.00167614	0.00273705	0.541521
cg10290814	-0.00119602	0.0018926	0.52871
cg10290842	-0.0037112	0.00588901	0.529854
cg10290861	-0.00849917	0.00760794	0.266323
cg10290868	-0.00293921	0.00241548	0.22623
cg10290870	-0.00119169	0.00114209	0.298995
cg10290908	0.00240079	0.0036496	0.512002
cg10290962	0.00533026	0.00669332	0.427511
cg10290988	0.00303561	0.00666079	0.649457
cg10291005	-0.00266701	0.00360639	0.461137
cg10291035	-0.00270928	0.00378628	0.475757
cg10291059	-0.000755852	0.00390429	0.846844
cg10291108	-0.00103994	0.00495928	0.834287
cg10291119	-0.00287131	0.00294931	0.332377
cg10291138	0.00335489	0.00527243	0.525873
cg10291141	0.00058961	0.00128555	0.647378
cg10291151	-0.0094678	0.00598136	0.116268
cg10291205	0.0118763	0.00649013	0.069925
cg10291213	-0.00144733	0.00100608	0.153058
cg10291238	-0.00671121	0.0059987	0.265629
cg10291250	-0.00357501	0.00277125	0.199695
cg10291279	7.69776e-05	0.00490218	0.987499
cg10291288	-0.00045112	0.00139607	0.747194
cg10291406	-0.000162594	0.00724955	0.982146
cg10291555	0.00458376	0.00199472	0.0234218
cg10291585	0.000250167	0.0081521	0.975573
cg10291721	-0.00455357	0.0106333	0.669302
cg10291736	-0.0408843	0.0326427	0.213005
cg10291759	-0.000367444	0.00102359	0.720289
cg10291823	-1.40135e-05	0.00180973	0.993835
cg10291857	-6.48815e-05	0.0029494	0.982489
cg10291888	-0.00595909	0.00724754	0.412698
cg10291951	-0.00399302	0.00262986	0.131747
cg10291977	-0.00177716	0.00370654	0.632542
cg10291985	0.00124274	0.00539304	0.818175
cg10291990	0.00458129	0.00555884	0.411609
cg10291991	-0.000659146	0.00600676	0.912817
cg10292028	-0.000467174	0.00834617	0.955462
cg10292045	-0.00812183	0.00755977	0.284975
cg10292066	0.000955673	0.00113212	0.400388
cg10292139	-0.00293904	0.00228914	0.201824
cg10292154	0.000402448	0.00575434	0.944368
cg10292165	0.000581548	0.00363417	0.873152
cg10292232	-0.00171649	0.0101876	0.866503
cg10292250	-0.0108511	0.00776602	0.165099
cg10292376	-0.00234647	0.00339245	0.490573
cg10292430	-0.000570019	0.00379722	0.880944
cg10292436	-0.0117546	0.00922704	0.205325
cg10292482	0.00767597	0.00909892	0.400684
cg10292498	0.000660469	0.000882542	0.455804
cg10292545	0.00920936	0.00420044	0.0304135
cg10292706	0.00185995	0.00878398	0.832692
cg10292709	-0.00667506	0.00324533	0.0420269
cg10292771	0.00045767	0.00162488	0.778721
cg10292801	0.0028405	0.00694772	0.683439
cg10292832	-0.00030618	0.00473385	0.948545
cg10292855	-0.000398876	0.00162029	0.805996
cg10292893	-0.00137927	0.00177414	0.438545
cg10292915	-0.000449067	0.00310005	0.885083
cg10292938	0.0119674	0.00716273	0.0975546
cg10292949	0.000619469	0.00865488	0.943068
cg10293061	0.00507231	0.00490549	0.303361
cg10293217	0.00354444	0.00556874	0.525757
cg10293230	-0.00441973	0.00813743	0.588115
cg10293282	0.00343023	0.00439527	0.43678
cg10293293	0.00479132	0.00520583	0.359354
cg10293297	-0.00238402	0.00395155	0.547521
cg10293324	-0.00648543	0.0120281	0.590825
cg10293354	1.75154e-05	0.00142333	0.990203
cg10293359	-0.00179377	0.00582387	0.758652
cg10293370	0.0121041	0.00857381	0.160794
cg10293422	0.000678656	0.00204017	0.740023
cg10293426	-0.00436437	0.00252759	0.0869802
cg10293472	0.00404545	0.00287322	0.161905
cg10293481	-0.00489465	0.0039589	0.218908
cg10293512	-0.00102071	0.00422472	0.809529
cg10293542	0.0148359	0.00737643	0.0467005
cg10293736	-0.000207585	0.00278745	0.940768
cg10293795	0.00406476	0.00681769	0.55224
cg10293804	-0.00900379	0.00747097	0.230678
cg10293824	0.0044251	0.00513224	0.390411
cg10293840	-0.00506205	0.00352631	0.153929
cg10293903	-0.00577511	0.00566682	0.310347
cg10293909	0.00097006	0.00886918	0.913101
cg10293925	0.00242796	0.0013467	0.0740929
cg10293967	0.000891835	0.00698264	0.898598
cg10294063	0.02509	0.00738913	0.000948507
cg10294164	-0.0186576	0.0107097	0.0842318
cg10294190	-0.00195191	0.00455345	0.668989
cg10294198	0.00143588	0.0038141	0.707283
cg10294200	0.000729818	0.00103812	0.483501
cg10294208	-0.00039215	0.00158592	0.805153
cg10294210	-0.00110289	0.00589872	0.852021
cg10294240	-0.0013236	0.00386285	0.732504
cg10294252	0.00999739	0.00522197	0.0581092
cg10294253	-0.0177941	0.00846619	0.0378137
cg10294263	-0.005643	0.0052319	0.283094
cg10294329	-0.00319963	0.00794762	0.688017
cg10294363	0.000239072	0.00479386	0.960314
cg10294367	-0.0554659	0.0340178	0.105806
cg10294400	0.00272736	0.00346985	0.433518
cg10294433	-0.0048501	0.00744964	0.516347
cg10294468	-0.00256214	0.00436657	0.558544
cg10294474	0.00269896	0.00316226	0.395209
cg10294477	0.00209241	0.00336924	0.535839
cg10294502	0.00569083	0.00395054	0.15251
cg10294555	0.00208823	0.00441231	0.636939
cg10294561	0.0059007	0.00569583	0.302448
cg10294606	-0.00193661	0.00387382	0.61811
cg10294703	0.0102075	0.0136501	0.45615
cg10294753	-0.00160569	0.00330874	0.628421
cg10294797	-7.92397e-05	0.00108946	0.942148
cg10294820	-0.0009396	0.00854855	0.912675
cg10294822	-0.000278977	0.00136887	0.838879
cg10294836	-0.00115789	0.00134303	0.390448
cg10294853	0.00619704	0.00522118	0.237777
cg10294939	0.00220393	0.00455109	0.629144
cg10294956	0.000238208	0.00517951	0.9634
cg10294960	0.00260941	0.00253581	0.305686
cg10295095	0.00614216	0.00985382	0.534337
cg10295126	0.00257394	0.00728531	0.724523
cg10295197	-0.00136175	0.00349124	0.697242
cg10295247	0.00361635	0.00384841	0.349394
cg10295298	0.00796303	0.0091236	0.384643
cg10295325	0.0166935	0.00529684	0.00208358
cg10295344	0.000679956	0.00456003	0.881733
cg10295360	-0.00293508	0.00171534	0.0898352
cg10295398	-0.00292468	0.00943338	0.757111
cg10295414	0.000723045	0.00529322	0.891594
cg10295442	0.00130005	0.00688678	0.850611
cg10295469	-0.013483	0.00827528	0.106056
cg10295477	0.00110668	0.00450249	0.806293
cg10295486	-0.00269458	0.00708242	0.704324
cg10295510	-0.000414642	0.00436618	0.924511
cg10295515	0.0122745	0.00776386	0.116704
cg10295552	-0.000323312	0.00498291	0.948382
cg10295572	-0.00353204	0.0038245	0.357716
cg10295577	0.00279438	0.00574939	0.627895
cg10295591	-0.00329355	0.00560568	0.558025
cg10295595	-0.00332415	0.00508963	0.515016
cg10295609	0.00643264	0.00813895	0.430992
cg10295635	-0.00290849	0.00270549	0.284672
cg10295671	-0.00299478	0.016479	0.85612
cg10295683	-0.00864042	0.00762492	0.259558
cg10295718	0.00799735	0.00927652	0.390471
cg10295725	0.00299309	0.00394887	0.450066
cg10295745	0.0057774	0.00627508	0.359191
cg10295773	0.00537609	0.00483029	0.268093
cg10295790	-0.000910952	0.00654234	0.889511
cg10295807	-0.00311773	0.00371292	0.402866
cg10295858	0.000513423	0.00628969	0.935087
cg10295955	0.0223729	0.032035	0.486382
cg10295985	0.000570086	0.00312382	0.855523
cg10296027	0.00286304	0.00466506	0.540645
cg10296030	-0.0050715	0.00497818	0.31052
cg10296062	0.0184728	0.00768354	0.017848
cg10296191	-0.000225044	0.0024117	0.925821
cg10296205	-0.00450046	0.0124981	0.719457
cg10296238	-0.0621708	0.035513	0.0827447
cg10296292	0.00242898	0.00230916	0.295115
cg10296301	-0.0044114	0.00366397	0.231131
cg10296306	-0.00165402	0.00315712	0.601381
cg10296337	0.000248782	0.00275057	0.928093
cg10296382	0.0322053	0.0253221	0.206069
cg10296406	-0.00372441	0.00495585	0.453917
cg10296410	-0.00376525	0.00254514	0.141844
cg10296425	0.00139713	0.00642702	0.828305
cg10296429	0.00604461	0.00554614	0.278107
cg10296468	0.00426539	0.00372168	0.2542
cg10296496	-0.00921024	0.00910794	0.314085
cg10296516	-0.00129878	0.00622336	0.835065
cg10296548	-0.000924572	0.00519776	0.859139
cg10296614	-0.00167673	0.00287965	0.561557
cg10296688	-0.00216207	0.00342957	0.529705
cg10296715	-0.00306797	0.00663734	0.644814
cg10296742	0.00308526	0.00536389	0.566317
cg10296773	0.0132846	0.00747997	0.0784439
cg10296835	-0.00451065	0.00357906	0.210184
cg10296850	0.00663622	0.00539195	0.220989
cg10296867	-0.000653592	0.00359924	0.856232
cg10296914	-0.00180415	0.00600742	0.76449
cg10296973	0.00178911	0.0090302	0.843307
cg10297007	-0.00234707	0.00717397	0.744154
cg10297023	0.00972595	0.00488261	0.0488089
cg10297048	-0.0015963	0.00599882	0.790649
cg10297088	0.00154243	0.00575053	0.78902
cg10297105	-0.00772908	0.00804474	0.338741
cg10297133	-0.00240348	0.00486115	0.621973
cg10297165	0.00146963	0.00122983	0.234617
cg10297170	0.00595739	0.00727733	0.41474
cg10297191	0.000901604	0.000996767	0.367657
cg10297193	0.00757838	0.00511212	0.141033
cg10297223	-0.00508337	0.00494284	0.305962
cg10297234	0.00317153	0.00325911	0.332586
cg10297257	0.000357226	0.0015064	0.812982
cg10297267	-0.00613171	0.00489253	0.212713
cg10297271	0.0102679	0.00982033	0.298008
cg10297355	-0.00340162	0.00440806	0.441928
cg10297426	0.00486276	0.00843442	0.565409
cg10297430	-6.2103e-05	0.00104209	0.952584
cg10297486	-0.00347344	0.00410379	0.399136
cg10297497	0.00464504	0.00825124	0.574594
cg10297561	-0.000189886	0.00280517	0.946152
cg10297568	0.000853531	0.00149359	0.568833
cg10297617	-0.0286516	0.0134536	0.0353901
cg10297662	-0.000547404	0.00884996	0.950789
cg10297679	0.00176286	0.00409532	0.667691
cg10297701	0.00627109	0.014351	0.662967
cg10297710	0.00216965	0.00191595	0.259878
cg10297721	0.000579659	0.00103114	0.575136
cg10297722	0.00337283	0.00607815	0.580063
cg10297792	0.00448647	0.00464891	0.336594
cg10297912	-0.00174023	0.00430702	0.686951
cg10297971	0.00289699	0.00183557	0.117329
cg10297973	-0.00222342	0.00372167	0.551429
cg10297997	-0.00435818	0.00435477	0.31909
cg10298053	0.00120546	0.0099005	0.903309
cg10298059	9.76449e-05	0.00402131	0.980671
cg10298173	0.00172924	0.00190633	0.366299
cg10298187	0.000272215	0.00735663	0.970549
cg10298203	0.00135943	0.00419651	0.746585
cg10298205	0.0103934	0.00429077	0.0170283
cg10298215	-0.00407375	0.00455303	0.372847
cg10298221	0.00218538	0.00536796	0.684701
cg10298298	-0.00360133	0.00740496	0.627676
cg10298301	0.00173246	0.00502791	0.731065
cg10298313	0.00418259	0.0101455	0.680937
cg10298381	-0.00140017	0.00322785	0.665283
cg10298417	-0.0255995	0.0113815	0.0264533
cg10298479	0.00374796	0.00333353	0.26328
cg10298491	-0.00300467	0.00233699	0.201199
cg10298507	0.00124188	0.00322814	0.701185
cg10298557	0.00161591	0.00171599	0.348383
cg10298567	0.00956157	0.00517579	0.0673334
cg10298701	-0.00529428	0.00527091	0.317335
cg10298724	0.000545892	0.00407313	0.893625
cg10298741	0.0061871	0.00490638	0.209918
cg10298812	0.00250578	0.00316237	0.429818
cg10298815	-0.00117617	0.00118744	0.324059
cg10298817	0.00469226	0.0075301	0.534463
cg10298855	0.00121388	0.0014019	0.388405
cg10298859	-0.0010405	0.00203677	0.610456
cg10298896	-0.00889486	0.00830169	0.28627
cg10298988	0.000319595	0.00105184	0.76181
cg10298992	-0.00321635	0.00528694	0.544183
cg10298993	0.00109381	0.00423866	0.796837
cg10299061	-0.00215585	0.00138526	0.122465
cg10299071	0.00142834	0.00297134	0.631663
cg10299086	-0.00243567	0.00418887	0.562098
cg10299111	-0.00419192	0.00485848	0.390088
cg10299128	-0.00848383	0.0107129	0.430076
cg10299131	-0.00621154	0.0079303	0.435124
cg10299137	0.0113383	0.00781934	0.149845
cg10299161	-0.00632082	0.00738311	0.39376
cg10299214	0.000546235	0.00389138	0.888619
cg10299383	0.00181054	0.00639966	0.777766
cg10299428	0.00110613	0.0126351	0.930396
cg10299521	0.00571803	0.00311054	0.0686718
cg10299584	0.00840351	0.0086429	0.332996
cg10299585	-0.00324621	0.00293922	0.271768
cg10299610	0.00325288	0.0136791	0.812471
cg10299667	5.1881e-05	0.00114988	0.964093
cg10299730	-0.00414521	0.00932908	0.65766
cg10299746	-0.00890819	0.00414837	0.0339179
cg10299753	-0.00120013	0.00107287	0.265697
cg10299766	0.0021323	0.00377058	0.572858
cg10299838	-0.000926852	0.00709173	0.896251
cg10299852	-0.0268146	0.0173687	0.125447
cg10299917	-0.00191056	0.00533834	0.721096
cg10299938	-0.000514412	0.00380705	0.892759
cg10299941	0.0093664	0.00694258	0.180019
cg10299961	0.000234449	0.00116195	0.840461
cg10299976	0.00348795	0.00357684	0.331588
cg10299988	-0.0146833	0.0110214	0.185481
cg10300057	0.000373977	0.00150403	0.804087
cg10300135	-0.00234282	0.00920172	0.799494
cg10300154	-0.00390909	0.00610183	0.523063
cg10300188	1.41111e-05	0.008908	0.998739
cg10300252	0.00277676	0.00364125	0.447314
cg10300255	0.000919215	0.00409167	0.822657
cg10300259	0.00731931	0.00684813	0.287456
cg10300282	0.00279489	0.00310812	0.370464
cg10300293	-0.000742323	0.00426848	0.862252
cg10300301	-0.00395665	0.00613846	0.520526
cg10300335	-0.00546749	0.00313189	0.0835965
cg10300353	-0.00148551	0.00340678	0.663642
cg10300362	-0.000795538	0.0032271	0.805733
cg10300440	0.00380584	0.00292357	0.195663
cg10300461	0.000686416	0.00605	0.909871
cg10300464	0.00295962	0.010087	0.769752
cg10300521	-0.00674348	0.00298772	0.0259439
cg10300540	-0.00924901	0.00369777	0.0138222
cg10300542	0.00741839	0.0114648	0.518916
cg10300627	-0.00594394	0.00671643	0.37806
cg10300684	-0.000589769	0.00109072	0.589778
cg10300696	-0.00366468	0.00283186	0.198296
cg10300697	-0.0101416	0.00428798	0.0197434
cg10300729	-0.0021117	0.00755114	0.780259
cg10300814	-0.00173357	0.00361043	0.632052
cg10300864	-0.00829407	0.0070236	0.24015
cg10300891	-0.0033595	0.00550822	0.543159
cg10300895	0.00416587	0.00347919	0.233691
cg10300897	0.00880735	0.00482306	0.0705005
cg10300962	0.000577809	0.00456023	0.8994
cg10300991	0.00596371	0.00943927	0.528806
cg10300992	0.00564902	0.00826789	0.495861
cg10301030	0.00668898	0.00308728	0.0323821
cg10301072	0.00212636	0.00966961	0.826349
cg10301169	-0.0037463	0.00473645	0.430643
cg10301236	-0.00210699	0.00524193	0.688487
cg10301254	0.00485719	0.0050107	0.334453
cg10301258	-0.00636991	0.0056551	0.262403
cg10301295	-0.0101702	0.00799974	0.20625
cg10301300	-0.000977247	0.00697512	0.888829
cg10301338	3.42613e-05	0.000987182	0.972376
cg10301401	0.0116237	0.0144874	0.42406
cg10301445	0.000680605	0.00668916	0.919139
cg10301601	-0.00363352	0.00360218	0.315292
cg10301644	-0.00429881	0.00470506	0.36286
cg10301660	0.00185664	0.00156701	0.238593
cg10301695	-0.0036946	0.0037526	0.326971
cg10301703	-0.00564038	0.00436586	0.199041
cg10301704	0.0216933	0.00955099	0.025039
cg10301767	0.00793013	0.00823873	0.337851
cg10301769	0.00143914	0.00283122	0.612235
cg10301775	-0.0018884	0.00361501	0.602439
cg10301801	-0.0041073	0.0114221	0.719828
cg10301834	0.0103596	0.00650279	0.113957
cg10301847	-0.00731732	0.0159135	0.646538
cg10301852	0.00748854	0.00570366	0.191888
cg10301869	0.00232871	0.0040136	0.562942
cg10301879	0.00304473	0.00182085	0.097286
cg10301941	0.00150263	0.00466852	0.748155
cg10301953	0.0193793	0.0100916	0.0573573
cg10301962	0.00533563	0.00556689	0.339897
cg10301967	0.000525591	0.00138829	0.70571
cg10301990	0.00297204	0.00217479	0.174493
cg10302002	-0.00920005	0.0118434	0.438911
cg10302004	-0.0024469	0.00351725	0.488068
cg10302019	-0.00722761	0.00558957	0.198654
cg10302026	-0.00123128	0.00154719	0.427821
cg10302055	0.00312727	0.00349617	0.372981
cg10302059	0.000723374	0.0049349	0.883724
cg10302145	0.0026946	0.00360342	0.456154
cg10302164	0.0236121	0.00961053	0.0155486
cg10302200	-0.00562603	0.00453216	0.217068
cg10302285	0.00471225	0.007572	0.534992
cg10302293	0.00167652	0.00214119	0.435288
cg10302297	0.000768672	0.00401447	0.8485
cg10302336	-0.005951	0.00276532	0.0335434
cg10302347	0.00169256	0.00603841	0.779766
cg10302377	-8.10222e-05	0.00354757	0.98182
cg10302420	0.00523935	0.00776147	0.501038
cg10302472	0.00505528	0.00762291	0.508585
cg10302487	-0.0037682	0.00415948	0.366917
cg10302550	-9.83551e-05	0.00362965	0.97843
cg10302638	-0.0101266	0.0086354	0.243411
cg10302736	-0.000855088	0.000979315	0.38445
cg10302781	-0.00179901	0.00392407	0.647514
cg10302854	-0.00562188	0.00551212	0.309968
cg10302857	-0.000598221	0.00918648	0.948195
cg10302915	0.000138484	0.00221576	0.950277
cg10302922	0.00661895	0.00436799	0.132506
cg10302941	-0.00177191	0.00264217	0.503838
cg10302973	-0.0161147	0.0117447	0.17278
cg10303013	-0.00338327	0.0042565	0.428383
cg10303090	0.00432758	0.00449746	0.338008
cg10303107	0.000506862	0.00850075	0.95256
cg10303124	-0.0209711	0.00813299	0.0112192
cg10303145	0.000247355	0.00369168	0.946698
cg10303190	-0.00171042	0.00305255	0.576377
cg10303286	-0.00653211	0.0105422	0.536771
cg10303304	-0.00399504	0.00382975	0.299122
cg10303308	0.00384295	0.00728515	0.598887
cg10303328	-0.00556407	0.00346877	0.111521
cg10303409	-0.0123122	0.00787466	0.120753
cg10303411	-0.000224277	0.0038393	0.953521
cg10303487	-0.003863	0.0015617	0.0148774
cg10303579	0.00820951	0.00643764	0.204865
cg10303653	0.00874795	0.00702061	0.21535
cg10303654	-0.00128523	0.00608644	0.833144
cg10303681	-0.000405277	0.00771907	0.958221
cg10303695	-0.013019	0.0121393	0.285818
cg10303698	0.00143875	0.00320256	0.65412
cg10303721	0.00533283	0.00487085	0.275933
cg10303737	0.000400247	0.00117779	0.734621
cg10303842	-0.000370181	0.0025346	0.884144
cg10303843	-0.000256732	0.00550684	0.962899
cg10303873	0.00108504	0.00316421	0.732309
cg10303912	-0.000342244	0.00412439	0.934015
cg10303967	0.0083547	0.00920473	0.36601
cg10303978	-0.00120574	0.00151162	0.426765
cg10303989	0.008928	0.00508513	0.0818725
cg10304084	-0.00347608	0.00937835	0.711599
cg10304120	0.00163062	0.00158751	0.30656
cg10304137	-0.00798955	0.00568612	0.16276
cg10304157	0.00114995	0.00374884	0.759605
cg10304160	0.00421015	0.00349827	0.231323
cg10304281	-0.00379874	0.0103496	0.714279
cg10304297	-0.0018195	0.00338562	0.592044
cg10304326	-0.00636923	0.00736421	0.388948
cg10304328	-0.00846425	0.00479404	0.0801918
cg10304333	-0.0109028	0.00453158	0.0177665
cg10304358	-0.00694997	0.00611042	0.2578
cg10304375	0.00566382	0.00970486	0.560659
cg10304506	0.00487219	0.00634105	0.443892
cg10304516	0.00373569	0.00447105	0.405199
cg10304534	-0.00573373	0.0050822	0.261647
cg10304587	0.00392754	0.0047125	0.406376
cg10304637	-0.0013032	0.00223425	0.560875
cg10304667	-0.00166431	0.00574359	0.77253
cg10304682	-0.00224839	0.00383237	0.558597
cg10304803	-0.00445985	0.00733778	0.544555
cg10304824	0.00141185	0.00270342	0.60253
cg10304865	-0.00128334	0.00374344	0.732373
cg10304922	0.00508239	0.00559064	0.365255
cg10304941	0.000399428	0.00512017	0.937959
cg10304969	-0.00216583	0.00928316	0.815949
cg10305000	0.00298378	0.0053122	0.575453
cg10305094	0.000651927	0.00284807	0.819363
cg10305196	0.00265451	0.00859432	0.757996
cg10305216	0.00969475	0.0126184	0.443925
cg10305234	0.00603217	0.0115238	0.601694
cg10305299	0.00633374	0.00855847	0.460815
cg10305337	-0.000130412	0.0017217	0.939756
cg10305409	-0.000757565	0.00400023	0.850138
cg10305410	-0.0022327	0.00447726	0.618986
cg10305451	0.00242427	0.00193169	0.212091
cg10305454	-0.00143337	0.00614407	0.81596
cg10305469	-0.00519634	0.00339124	0.128273
cg10305485	-0.00203545	0.00156813	0.196949
cg10305603	0.018746	0.0137015	0.173997
cg10305627	-0.00238201	0.00336137	0.480019
cg10305667	-0.00013291	0.00120984	0.912719
cg10305780	-0.00270125	0.00104074	0.0107101
cg10305789	0.000153949	0.00339509	0.963913
cg10305797	0.000199963	0.00307591	0.948282
cg10305829	0.011999	0.0124437	0.336991
cg10305851	-8.73826e-05	0.00104322	0.933395
cg10305875	-0.0013989	0.00657061	0.83179
cg10305890	-0.0029907	0.00806652	0.711521
cg10305891	0.000242259	0.0043027	0.9552
cg10305922	-0.00241081	0.00118053	0.0434874
cg10305928	0.000141284	0.00356073	0.96842
cg10305945	-0.00182899	0.00404832	0.652294
cg10305951	-0.00078316	0.0014228	0.583116
cg10305969	8.62902e-05	0.00401179	0.982878
cg10305974	-0.00255484	0.00329433	0.439663
cg10305996	-0.00253869	0.00418772	0.545594
cg10306015	-0.000664542	0.00289386	0.818791
cg10306028	-0.00397702	0.00301119	0.189278
cg10306035	-0.00110433	0.00423402	0.794708
cg10306051	0.0174785	0.00691164	0.0128358
cg10306079	0.000628324	0.00151558	0.679244
cg10306192	-0.064245	0.0416242	0.125542
cg10306210	0.000346422	0.00540459	0.949007
cg10306247	0.00378541	0.00409544	0.357318
cg10306381	-0.00139899	0.00318693	0.661525
cg10306427	-0.00473365	0.00566423	0.405098
cg10306450	-0.00147629	0.00323826	0.649352
cg10306485	-0.00599522	0.00514724	0.246597
cg10306532	0.00547187	0.00469976	0.246782
cg10306573	-0.00608155	0.00772361	0.432712
cg10306578	-0.00125316	0.00402319	0.756013
cg10306584	0.00171837	0.00452615	0.704921
cg10306616	0.0116871	0.00506893	0.0229726
cg10306664	-0.000469363	0.00112148	0.676368
cg10306703	-0.00300668	0.00444094	0.499779
cg10306724	-0.00676484	0.00388359	0.0842705
cg10306757	-0.00138792	0.00339052	0.683062
cg10306780	-0.00421415	0.00456951	0.358389
cg10306804	-0.0100878	0.0104608	0.336953
cg10306866	-0.000243342	0.00113437	0.830534
cg10306925	0.00448602	0.0130002	0.730686
cg10306963	-0.000579104	0.010516	0.956182
cg10307051	0.000874399	0.00710483	0.902271
cg10307052	-0.00441495	0.00754822	0.559792
cg10307060	-0.00532756	0.00918572	0.563091
cg10307076	0.00152177	0.00524454	0.772229
cg10307119	-2.99368e-05	0.00338445	0.992958
cg10307134	0.00151597	0.00148323	0.308948
cg10307145	-0.0122457	0.00818259	0.137321
cg10307152	0.00111575	0.00613623	0.856045
cg10307181	-0.011551	0.00951702	0.227409
cg10307207	-0.0171223	0.0218006	0.433876
cg10307212	-0.0047299	0.00515799	0.36111
cg10307286	0.00194819	0.00364113	0.593676
cg10307310	0.00278654	0.00518673	0.592165
cg10307345	0.0109072	0.00651604	0.0969421
cg10307411	0.00512847	0.0067466	0.448758
cg10307436	-0.0060709	0.0072587	0.404733
cg10307439	0.00570244	0.00396532	0.1532
cg10307469	0.00588596	0.00682396	0.390232
cg10307507	0.000434735	0.00141979	0.760024
cg10307545	-0.000923447	0.0018774	0.623771
cg10307548	0.00671663	0.00634465	0.292046
cg10307580	-0.00266515	0.00230495	0.25003
cg10307590	0.00212859	0.00202208	0.294757
cg10307595	-0.00344121	0.00561589	0.541276
cg10307600	-0.00258016	0.00239846	0.284348
cg10307602	-0.00560393	0.00601413	0.353447
cg10307625	0.00184551	0.0030806	0.550334
cg10307662	0.0047403	0.00972494	0.626901
cg10307678	-0.000433741	0.00711985	0.951532
cg10307691	0.00502651	0.00372338	0.179743
cg10307762	0.0198895	0.00964425	0.0414909
cg10307802	-0.000603572	0.00387491	0.876499
cg10307818	0.000543385	0.0010789	0.615499
cg10307907	-0.00311072	0.00578656	0.591936
cg10307918	0.00524084	0.00524007	0.319395
cg10307940	-0.00267428	0.00431177	0.536368
cg10308078	0.00611497	0.00534251	0.25482
cg10308124	0.00084202	0.00583177	0.885456
cg10308134	0.0134688	0.0094929	0.158725
cg10308137	-0.00314248	0.00219414	0.154868
cg10308162	-0.00122704	0.00288097	0.670989
cg10308193	-0.0031544	0.00423818	0.458264
cg10308253	-0.0166801	0.00985453	0.0933064
cg10308265	0.00485013	0.00538483	0.36968
cg10308275	0.00109243	0.00153228	0.477362
cg10308345	0.000137968	0.00522128	0.978966
cg10308355	-3.18456e-05	0.00340104	0.992546
cg10308381	0.00555024	0.00359456	0.125393
cg10308396	-0.0021167	0.00316861	0.505493
cg10308445	-0.00416234	0.00431846	0.337199
cg10308460	-0.00162852	0.00335065	0.627894
cg10308487	0.00230887	0.00546684	0.673586
cg10308571	0.00307141	0.00275699	0.267645
cg10308578	0.00544294	0.00506484	0.284841
cg10308611	0.00124639	0.000834525	0.13811
cg10308629	0.00622667	0.00522812	0.236173
cg10308680	0.00232069	0.00790443	0.769612
cg10308682	-0.00056392	0.00112692	0.617769
cg10308743	0.00463429	0.004635	0.31954
cg10308749	-0.00116921	0.00376883	0.756961
cg10308775	-0.00098198	0.00472299	0.835673
cg10308785	-0.000446434	0.00169408	0.79263
cg10308810	-0.0018747	0.00375292	0.618385
cg10308812	-0.000345186	0.00115172	0.764951
cg10308833	-0.00262747	0.00173241	0.132171
cg10308858	-0.000498942	0.0030091	0.868605
cg10308860	0.002615	0.00944865	0.782475
cg10308906	-0.000141688	0.00684798	0.983529
cg10308937	-0.00113872	0.00495015	0.818482
cg10308949	-0.00347386	0.0077306	0.654036
cg10308950	-0.00404285	0.00979568	0.680602
cg10308961	0.00121399	0.00426084	0.776233
cg10308974	0.000298223	0.00447741	0.947014
cg10309000	0.0172356	0.00721493	0.0185713
cg10309005	-0.00838148	0.0248155	0.736183
cg10309009	0.00308467	0.00534751	0.565203
cg10309025	0.00445626	0.00897601	0.62054
cg10309027	-0.0130459	0.00646344	0.0459383
cg10309059	-0.00415861	0.0039504	0.294742
cg10309117	0.00797198	0.00469809	0.0925013
cg10309166	-0.000404508	0.00119712	0.73607
cg10309178	-0.000455247	0.00298928	0.87923
cg10309223	-0.00167888	0.00344073	0.626544
cg10309230	0.00576874	0.00711771	0.419385
cg10309244	0.000836322	0.00814896	0.918441
cg10309250	-0.00689564	0.00646649	0.288552
cg10309261	-0.00683786	0.00857125	0.426694
cg10309269	0.00198011	0.00121886	0.107068
cg10309278	-0.00130695	0.00351079	0.710398
cg10309340	-0.000261421	0.00155422	0.866729
cg10309354	0.0112708	0.0136062	0.409231
cg10309377	0.00908543	0.00448335	0.0450913
cg10309386	-0.0204732	0.0336806	0.544509
cg10309425	-0.00102864	0.00366012	0.779198
cg10309440	-0.0107795	0.00637066	0.0934176
cg10309454	0.0123589	0.00605425	0.0435658
cg10309580	-0.0143061	0.00672685	0.035639
cg10309609	-9.98885e-05	0.00262498	0.969713
cg10309640	-0.0207154	0.00715032	0.00453052
cg10309642	0.0042132	0.00382706	0.273302
cg10309692	0.00119539	0.00630886	0.850061
cg10309769	-0.0028847	0.00688716	0.676126
cg10309776	0.00680971	0.00442496	0.126642
cg10309835	-0.00268845	0.00199135	0.179717
cg10309886	-0.00162072	0.00358207	0.651817
cg10309980	-0.00242885	0.00639694	0.704895
cg10309994	-0.000225511	0.00416343	0.956901
cg10310025	0.00121414	0.00468937	0.796177
cg10310081	-0.00236348	0.00613118	0.700608
cg10310119	0.00574531	0.006203	0.356326
cg10310141	0.00233424	0.00352576	0.509296
cg10310144	0.000161967	0.00607897	0.978791
cg10310168	-0.00457921	0.00317656	0.152216
cg10310172	-0.00755268	0.00873989	0.389346
cg10310179	-0.00394536	0.00629062	0.531817
cg10310183	-0.00750581	0.00493753	0.131291
cg10310236	0.00138381	0.00133004	0.300382
cg10310256	0.000305488	0.0108669	0.977623
cg10310274	-0.00276095	0.00545589	0.613817
cg10310275	0.000162781	0.00173371	0.925363
cg10310286	-0.00418516	0.0109326	0.702582
cg10310310	-0.0140246	0.00748619	0.0636201
cg10310367	-0.0106399	0.00392305	0.00773973
cg10310395	0.00491029	0.00379205	0.198021
cg10310427	-0.00462825	0.00394192	0.242841
cg10310457	0.00134001	0.0127894	0.916742
cg10310469	0.0117355	0.0067639	0.0854887
cg10310595	0.000155008	0.00622785	0.980187
cg10310616	0.006967	0.00927521	0.454142
cg10310642	0.0112784	0.00525769	0.0341027
cg10310649	0.00672547	0.00587902	0.255072
cg10310682	-0.00217915	0.00494961	0.660592
cg10310700	0.00527776	0.00880576	0.550147
cg10310751	0.0067835	0.00553475	0.222912
cg10310756	0.000659776	0.00143007	0.645436
cg10310764	0.00839501	0.00649653	0.198937
cg10310777	-0.00971412	0.00418917	0.0222164
cg10310792	-0.00487766	0.0075176	0.517776
cg10310824	0.00136281	0.00387039	0.725416
cg10310846	-0.000714366	0.00117477	0.544358
cg10310847	-0.00249966	0.00162906	0.127748
cg10310917	-0.00282147	0.0103528	0.785714
cg10310941	-0.00495937	0.00362566	0.174096
cg10310944	-0.00220731	0.00285263	0.440692
cg10311020	-0.0260285	0.0113386	0.0235628
cg10311048	-0.000135248	0.00583298	0.981543
cg10311104	0.000907935	0.00120285	0.45194
cg10311132	-0.00321582	0.00245928	0.193678
cg10311160	-0.00501796	0.00417967	0.232453
cg10311161	-0.000512671	0.00721561	0.943484
cg10311173	-0.00118317	0.00436097	0.786654
cg10311217	-0.000757395	0.00339536	0.823889
cg10311225	-0.0108835	0.00422133	0.0112286
cg10311240	0.00160113	0.00140658	0.257419
cg10311315	0.00607276	0.00613711	0.324544
cg10311318	-0.00559383	0.0128667	0.664578
cg10311324	-0.00181168	0.00761716	0.812438
cg10311358	0.00163034	0.00831735	0.844953
cg10311417	-0.0100478	0.00871927	0.251624
cg10311562	-0.00325679	0.00310715	0.296822
cg10311577	0.00368818	0.00221729	0.0990338
cg10311580	-0.00713934	0.00421434	0.0930333
cg10311602	0.000954693	0.00336896	0.777409
cg10311604	-0.000222637	0.00319036	0.94449
cg10311610	-0.00118742	0.00150884	0.432956
cg10311679	-0.00740622	0.00977248	0.450123
cg10311680	-0.00571687	0.00645959	0.378042
cg10311700	0.00693009	0.00851541	0.41747
cg10311754	0.00267715	0.00372351	0.473646
cg10311806	-7.25003e-05	0.00125074	0.953879
cg10311833	-0.000258939	0.000970611	0.79013
cg10311836	-0.0105314	0.00558044	0.0617214
cg10311882	0.000413029	0.00463473	0.929149
cg10312062	-0.00171601	0.00365037	0.639203
cg10312081	0.0015562	0.00510913	0.761243
cg10312101	-0.00566361	0.0046414	0.224938
cg10312185	-0.00374275	0.00343062	0.277621
cg10312186	-0.0043654	0.00378041	0.250653
cg10312190	0.00464695	0.00416274	0.266674
cg10312195	0.00414435	0.00836129	0.621106
cg10312273	-0.000580121	0.00419046	0.890143
cg10312296	0.000300418	0.00774912	0.969144
cg10312324	-0.00245705	0.00569357	0.666899
cg10312326	0.000302755	0.00742797	0.967561
cg10312334	-0.00149396	0.0051627	0.772829
cg10312356	0.0246377	0.0134599	0.0698424
cg10312376	-0.00671587	0.00401196	0.0969282
cg10312447	-0.00212192	0.00438013	0.629018
cg10312464	-0.00546417	0.00478095	0.255515
cg10312476	-0.0128004	0.0225076	0.570689
cg10312498	0.00984151	0.00983231	0.319015
cg10312513	0.0173491	0.0176155	0.326806
cg10312522	0.0226162	0.0104911	0.0332427
cg10312566	-0.00388284	0.00327534	0.238338
cg10312572	0.000460648	0.00124172	0.711357
cg10312679	-0.00172023	0.00717762	0.811027
cg10312696	-0.0113622	0.00750577	0.132894
cg10312707	0.0133925	0.00716451	0.064196
cg10312802	-0.000738493	0.00468939	0.875149
cg10312841	0.00842764	0.00412299	0.0432933
cg10312859	0.00414741	0.00333256	0.215909
cg10312875	-0.00246107	0.00369151	0.506346
cg10312918	-0.00210108	0.0109027	0.847534
cg10312947	0.00970653	0.00735878	0.189846
cg10312966	-0.00604319	0.00449931	0.181942
cg10312981	0.00187709	0.00501591	0.708943
cg10313043	-0.00551637	0.00698958	0.431646
cg10313047	-0.00441116	0.00273119	0.109101
cg10313065	-0.00220302	0.00328565	0.503921
cg10313093	0.000146869	0.00108097	0.892169
cg10313098	-0.00421861	0.0029888	0.160877
cg10313109	0.00142609	0.00326962	0.663558
cg10313147	0.00150538	0.00484517	0.756608
cg10313149	0.000405293	0.00498242	0.935313
cg10313167	0.00193208	0.00648567	0.766331
cg10313197	0.00262063	0.00723119	0.717731
cg10313278	-0.00347673	0.00557448	0.534101
cg10313301	0.00219825	0.00267837	0.413537
cg10313337	-0.00468023	0.0081422	0.566572
cg10313368	-0.00191949	0.00586912	0.744241
cg10313384	-0.00437707	0.00459662	0.343028
cg10313385	-0.00111236	0.00395036	0.778782
cg10313410	0.000896152	0.00419343	0.831167
cg10313463	0.0025413	0.00217378	0.244859
cg10313539	0.00369318	0.00530279	0.487583
cg10313583	-0.00243815	0.00818071	0.766228
cg10313604	0.00045502	0.00335756	0.892443
cg10313625	-0.00620729	0.0092195	0.502157
cg10313633	-0.00298944	0.00629331	0.635698
cg10313637	4.30069e-05	0.00110794	0.969105
cg10313673	-0.00436376	0.00300738	0.14957
cg10313675	0.000424693	0.00121183	0.726655
cg10313774	0.000765155	0.00935991	0.934993
cg10313834	0.00810889	0.00474054	0.0899345
cg10313879	-0.00872061	0.0083286	0.297322
cg10313947	0.0117974	0.0124274	0.344508
cg10313988	-0.00789012	0.010398	0.44956
cg10314052	0.00295929	0.0108867	0.786256
cg10314068	0.0105813	0.00547548	0.0558246
cg10314073	0.00187796	0.00416658	0.653063
cg10314082	3.57189e-05	0.00377066	0.992459
cg10314133	0.00562466	0.00378743	0.14033
cg10314139	-0.00122145	0.00330772	0.712621
cg10314214	0.00564374	0.00661303	0.395244
cg10314221	-0.00112063	0.00253884	0.659778
cg10314241	-0.00676899	0.0103589	0.514807
cg10314252	-0.00342896	0.00572278	0.550265
cg10314270	0.000940174	0.00623076	0.880332
cg10314295	-0.00092114	0.000970917	0.344799
cg10314373	0.00548639	0.00425204	0.199605
cg10314406	0.00663746	0.00353704	0.0631812
cg10314411	-0.00845588	0.00965169	0.382849
cg10314439	-2.40896e-05	0.00476371	0.995974
cg10314459	-6.40057e-05	0.0030158	0.983105
cg10314470	0.015219	0.00606206	0.0134829
cg10314515	0.00165884	0.0027986	0.554551
cg10314566	-0.00275027	0.00311786	0.379611
cg10314572	-0.00291556	0.00154043	0.0609799
cg10314578	0.00110371	0.00191836	0.566216
cg10314624	0.00468134	0.00611058	0.445227
cg10314706	0.00356384	0.00507348	0.483859
cg10314750	-0.0133849	0.00985297	0.177048
cg10314752	-0.0020663	0.00119269	0.0859426
cg10314760	0.00848765	0.00852737	0.321716
cg10314778	3.25351e-05	0.00555819	0.99534
cg10314788	-0.00984553	0.0097997	0.317218
cg10314806	-0.00188859	0.00421429	0.654919
cg10314807	-0.00194065	0.00405239	0.632951
cg10314826	-0.00294814	0.003941	0.455987
cg10314857	-0.00464329	0.0105279	0.660028
cg10314909	0.0082297	0.00332623	0.014854
cg10314943	0.000140912	0.000788044	0.858408
cg10314989	-0.000239825	0.00258901	0.926361
cg10315057	-0.0014215	0.00561186	0.800499
cg10315076	0.00805851	0.00923813	0.384905
cg10315120	0.00153644	0.00757711	0.839679
cg10315128	0.000380927	0.00110629	0.731244
cg10315184	0.00153082	0.00350567	0.663191
cg10315249	-0.00191541	0.0016573	0.250245
cg10315303	0.00726017	0.0053735	0.179385
cg10315333	-0.000626524	0.0061722	0.919329
cg10315334	-0.00170162	0.00370195	0.646656
cg10315347	0.000484542	0.00184807	0.793658
cg10315352	-0.00134171	0.00889375	0.880358
cg10315366	0.00122312	0.00428415	0.77579
cg10315420	-0.000962152	0.00648451	0.882312
cg10315533	-0.00437119	0.00183376	0.0188205
cg10315538	-0.00328268	0.00752155	0.66336
cg10315562	0.000190525	0.00338537	0.95522
cg10315612	0.00432435	0.00594789	0.468719
cg10315621	-0.00468097	0.00588078	0.427728
cg10315678	0.00112989	0.00315968	0.72132
cg10315718	-0.000543021	0.00387668	0.888853
cg10315800	-0.000875449	0.00671459	0.8965
cg10315821	-0.000642898	0.000968093	0.507999
cg10315888	-0.00200363	0.00447655	0.655318
cg10315903	-0.00543166	0.00918577	0.555502
cg10315922	0.00288358	0.00131461	0.0303394
cg10315945	-0.0137684	0.013101	0.295548
cg10315962	0.00563577	0.00359287	0.119563
cg10315978	-0.00311506	0.00855824	0.716557
cg10315980	0.00297596	0.00201911	0.143313
cg10315993	-0.00769359	0.00925844	0.407752
cg10316014	0.0126436	0.006914	0.0701073
cg10316103	-0.000602423	0.00148903	0.686563
cg10316141	0.000893427	0.00344666	0.795945
cg10316147	0.000628298	0.00322617	0.845941
cg10316154	0.000465093	0.00393357	0.906092
cg10316232	0.00585998	0.00578054	0.312891
cg10316270	0.00758061	0.00639656	0.238484
cg10316291	-0.00521279	0.00636666	0.41466
cg10316321	0.00231729	0.00442494	0.60153
cg10316357	-0.0016649	0.00534089	0.755827
cg10316372	0.00443389	0.00992012	0.655767
cg10316381	0.000526835	0.00100071	0.59961
cg10316387	-0.00142511	0.00116522	0.223882
cg10316457	2.9086e-05	0.00516773	0.995519
cg10316474	-0.00420042	0.00457074	0.360081
cg10316488	-0.000455586	0.00194779	0.81549
cg10316490	0.00290659	0.0018151	0.112118
cg10316510	0.00680449	0.00923222	0.462641
cg10316514	0.000316978	0.0076523	0.967033
cg10316525	0.000818131	0.00564303	0.884987
cg10316527	0.00206736	0.00799275	0.796376
cg10316586	-0.00123138	0.00467489	0.792723
cg10316593	0.000596432	0.00116482	0.609631
cg10316617	-0.0157504	0.0264273	0.552384
cg10316635	-0.0013058	0.00145657	0.371914
cg10316662	0.000713835	0.00431743	0.868976
cg10316742	0.000927577	0.00161162	0.566069
cg10316764	-0.0097599	0.00719753	0.177824
cg10316834	0.0156587	0.00918853	0.0911244
cg10316850	0.00429705	0.00539704	0.427608
cg10316857	0.00387847	0.00979429	0.692863
cg10316881	-0.00448084	0.00565406	0.429744
cg10316899	0.00691949	0.00353252	0.052622
cg10316922	0.00146511	0.00140424	0.299033
cg10316989	-0.000516242	0.00106297	0.628156
cg10317026	-0.00191003	0.002079	0.360213
cg10317078	0.000684705	0.00240094	0.776032
cg10317098	-0.0024904	0.0021525	0.249742
cg10317111	-0.00265273	0.00886317	0.765267
cg10317119	-0.00330118	0.00293339	0.262833
cg10317122	-0.00543718	0.00351075	0.12427
cg10317138	0.00394904	0.00304951	0.197991
cg10317145	0.00134936	0.00256939	0.600504
cg10317162	0.0068714	0.0122082	0.57466
cg10317164	-0.00198467	0.00294234	0.501371
cg10317173	0.00702007	0.00618118	0.258499
cg10317175	0.000575473	0.00794747	0.942405
cg10317198	-0.000717754	0.00138824	0.606159
cg10317283	0.0138745	0.00885899	0.120134
cg10317301	-0.000427158	0.00222685	0.848229
cg10317314	-0.0639211	0.0240571	0.00903422
cg10317380	-0.00237967	0.00317732	0.455455
cg10317387	-0.00296229	0.0138812	0.8314
cg10317445	0.00120004	0.00155481	0.441845
cg10317450	-0.0460369	0.0393314	0.244289
cg10317506	-0.00549435	0.00749252	0.4649
cg10317507	-0.00632512	0.00632674	0.319589
cg10317509	-0.00601393	0.00585143	0.306272
cg10317587	0.012339	0.00849545	0.149179
cg10317591	0.0125049	0.00715687	0.0833328
cg10317600	0.00562844	0.00380602	0.141994
cg10317628	0.000623539	0.00165821	0.707604
cg10317681	-0.00110154	0.00148451	0.459627
cg10317697	-0.0069191	0.00489815	0.160548
cg10317717	0.0029666	0.0104095	0.776178
cg10317790	-0.00133507	0.00301973	0.659259
cg10317815	-0.00244918	0.0029335	0.405552
cg10317819	-0.00456988	0.0037657	0.227471
cg10317867	0.00650158	0.00458169	0.158666
cg10318039	0.002102	0.00375334	0.576574
cg10318056	-0.00392284	0.00401682	0.33087
cg10318063	-0.00148178	0.00156396	0.345449
cg10318066	-0.00511351	0.0017145	0.003509
cg10318080	0.00276275	0.00338999	0.416818
cg10318121	-0.00229004	0.002752	0.407104
cg10318148	0.00387776	0.00763128	0.612355
cg10318197	-0.00165182	0.00322965	0.610039
cg10318218	-0.00166919	0.00574423	0.771906
cg10318222	-0.00265376	0.00660652	0.688679
cg10318253	0.00422163	0.00708822	0.552655
cg10318258	-0.000118189	0.00328936	0.971401
cg10318280	0.00350847	0.00514752	0.496909
cg10318313	-0.00653098	0.00915964	0.477318
cg10318323	0.000360254	0.00496784	0.94232
cg10318351	-0.00024697	0.00288709	0.931982
cg10318359	0.00378947	0.00342923	0.271507
cg10318368	0.0112086	0.00787693	0.157527
cg10318443	-0.000143247	0.00091962	0.876497
cg10318458	-0.00480421	0.00479738	0.318781
cg10318464	-0.00492442	0.00675722	0.467667
cg10318492	-8.2358e-05	0.00514198	0.987249
cg10318510	0.00265802	0.00500686	0.596556
cg10318528	-0.00205026	0.00465622	0.660548
cg10318641	-0.00155335	0.006429	0.809519
cg10318647	-0.00495211	0.00303675	0.105757
cg10318661	0.0122475	0.0118487	0.303524
cg10318678	0.00267469	0.00439155	0.543722
cg10318691	-0.0036084	0.00277666	0.196426
cg10318700	0.0060411	0.00587642	0.306154
cg10318725	0.00436119	0.00453421	0.338201
cg10318744	-0.00741884	0.00562948	0.190241
cg10318771	0.000845162	0.0133142	0.949499
cg10318864	0.00978055	0.00562361	0.0847485
cg10318871	-0.00159665	0.0100124	0.873588
cg10318902	-0.00156251	0.00458323	0.733803
cg10318906	0.00140329	0.00142739	0.32767
cg10318944	0.00127932	0.00460316	0.781584
cg10319023	-0.00591179	0.00799173	0.461006
cg10319048	0.0120532	0.00385547	0.00225564
cg10319073	0.00514804	0.00521764	0.325935
cg10319099	0.00114775	0.0031241	0.714025
cg10319137	0.00100407	0.000995898	0.31553
cg10319157	-0.00310296	0.00368646	0.40174
cg10319211	0.001242	0.00323965	0.702168
cg10319247	0.00228705	0.00438707	0.603175
cg10319331	-0.0024445	0.00511371	0.633562
cg10319399	0.00785291	0.00723561	0.280113
cg10319415	-0.0100194	0.00524238	0.0585311
cg10319474	0.00117911	0.00307469	0.702084
cg10319490	0.000652577	0.00649512	0.920149
cg10319493	-0.00124401	0.00652536	0.849151
cg10319505	0.00109042	0.00164782	0.5095
cg10319512	-0.000146679	0.00105595	0.889773
cg10319545	0.0193733	0.00954445	0.0447473
cg10319579	0.00038755	0.00405276	0.923988
cg10319600	0.00232292	0.0010129	0.0236948
cg10319629	0.0321921	0.0167886	0.0577216
cg10319640	0.00935347	0.00333934	0.00600309
cg10319663	-0.00381437	0.00474248	0.422928
cg10319664	0.00175189	0.00273689	0.523414
cg10319709	0.0043152	0.0108036	0.690343
cg10319743	0.00633278	0.00277057	0.0241518
cg10319751	-0.00815004	0.00396527	0.0421706
cg10319829	0.00439965	0.00381575	0.251356
cg10319857	-0.0074866	0.00483438	0.124295
cg10319870	-0.00261171	0.00651709	0.689369
cg10319893	-0.00299378	0.00191734	0.121245
cg10319904	0.00118426	0.0011878	0.320906
cg10319905	-0.00211491	0.00653693	0.746895
cg10319920	0.00565225	0.0055618	0.311694
cg10319924	0.00355533	0.00611236	0.561963
cg10319930	0.00890453	0.00749943	0.237598
cg10319942	0.0130076	0.00717669	0.0725909
cg10319943	-0.0173692	0.0122817	0.160067
cg10319950	-0.000389963	0.00129363	0.763631
cg10320000	-0.000295923	0.00497589	0.952683
cg10320027	-0.00399375	0.00741321	0.59114
cg10320061	-0.00305069	0.00331367	0.359218
cg10320070	-0.00036744	0.00367339	0.920501
cg10320160	0.00162163	0.00819706	0.843536
cg10320164	-0.00223888	0.003355	0.505935
cg10320201	-0.00323154	0.00333921	0.335251
cg10320211	0.00323198	0.00301739	0.28642
cg10320259	-0.00703259	0.0104006	0.500325
cg10320265	0.00676443	0.009858	0.494014
cg10320281	-0.0106767	0.00654422	0.105599
cg10320312	0.00239953	0.00666715	0.719597
cg10320334	-0.00191205	0.00883101	0.82898
cg10320369	0.00581245	0.00435803	0.184998
cg10320409	0.00422042	0.00367091	0.252719
cg10320410	0.0218475	0.0156896	0.166534
cg10320446	0.00326864	0.00169168	0.0558626
cg10320449	-0.00531899	0.00445213	0.234726
cg10320454	-0.00142599	0.00565475	0.801368
cg10320516	-0.0100992	0.00871251	0.248856
cg10320547	-0.0108196	0.00606453	0.0771175
cg10320615	0.000110123	0.00140288	0.937572
cg10320618	-0.00517288	0.00545588	0.345104
cg10320648	0.00856922	0.00683713	0.212693
cg10320659	0.00101729	0.00260839	0.697273
cg10320707	0.00549841	0.0041626	0.189224
cg10320759	-0.00256994	0.00266895	0.33767
cg10320783	-0.00102817	0.00408995	0.801973
cg10320856	0.000965653	0.00353322	0.78512
cg10320884	-0.00131379	0.00715186	0.854582
cg10320892	-0.00689096	0.0045915	0.136219
cg10320911	-0.0157124	0.0174406	0.369569
cg10320921	-0.0168289	0.0099184	0.0925247
cg10320997	0.00453968	0.00632301	0.474275
cg10321026	-0.00158559	0.00509253	0.75611
cg10321119	0.00261077	0.00449106	0.562189
cg10321120	-0.00343869	0.00215728	0.113756
cg10321146	-0.00821803	0.00696848	0.240772
cg10321156	-0.00147318	0.00690235	0.831379
cg10321196	0.00777497	0.00579308	0.182273
cg10321204	-0.00422365	0.00771158	0.584986
cg10321208	0.000281094	0.00133984	0.834207
cg10321236	-0.00761571	0.00652626	0.245716
cg10321252	-0.00500162	0.00510987	0.329781
cg10321263	-0.00522397	0.00244604	0.0348832
cg10321266	0.00145633	0.000892326	0.105475
cg10321339	0.000146303	0.0014381	0.91915
cg10321347	0.00683267	0.00606714	0.262499
cg10321366	0.00734511	0.00578791	0.207056
cg10321370	-0.0027708	0.00299144	0.356311
cg10321393	0.00120971	0.0042377	0.775816
cg10321395	-0.062025	0.0313778	0.0505316
cg10321460	-0.0017604	0.00400715	0.66128
cg10321486	-0.00517376	0.00448822	0.251471
cg10321493	0.00170419	0.00449405	0.705249
cg10321495	0.00690523	0.00707865	0.331415
cg10321623	0.0115347	0.00607559	0.0601986
cg10321670	0.00477329	0.0044079	0.281182
cg10321688	0.00695145	0.00852107	0.416349
cg10321714	0.00291288	0.0124238	0.815056
cg10321723	0.00513756	0.00325086	0.116842
cg10321729	0.000946461	0.000999615	0.345766
cg10321730	-0.000663862	0.00907174	0.941794
cg10321799	0.0047654	0.00879816	0.589145
cg10321869	-0.0110259	0.00644081	0.0896869
cg10321876	-0.00146172	0.00145921	0.318638
cg10321928	0.00122382	0.00273797	0.655751
cg10321973	-0.00170445	0.00462286	0.713047
cg10322053	0.00514184	0.00846243	0.544678
cg10322118	-0.00457558	0.00468428	0.330776
cg10322155	9.84466e-05	0.00474484	0.983483
cg10322232	0.000240146	0.00667156	0.97135
cg10322254	0.00180968	0.00438481	0.680604
cg10322308	-0.00352317	0.00131196	0.00834518
cg10322361	-0.00645629	0.00510028	0.208187
cg10322419	-0.00477475	0.00734941	0.517231
cg10322443	0.00633436	0.00855132	0.460398
cg10322464	-0.00342327	0.0076714	0.656287
cg10322476	-0.00222023	0.0054775	0.686003
cg10322504	-0.00124357	0.0110199	0.910354
cg10322536	-0.0012602	0.00362239	0.728575
cg10322551	-0.00112349	0.00578247	0.846299
cg10322558	0.00423137	0.00692794	0.54259
cg10322560	-0.0105225	0.00592424	0.0784187
cg10322573	4.66906e-05	0.00254968	0.985422
cg10322663	-0.000630614	0.00649911	0.922875
cg10322688	-0.00055197	0.00558127	0.921397
cg10322717	-0.00111337	0.00346582	0.748625
cg10322724	-0.000974143	0.00188012	0.60539
cg10322735	-0.000555205	0.00550441	0.919838
cg10322779	-0.0110188	0.00729222	0.133595
cg10322794	0.00685419	0.00534451	0.202325
cg10322825	0.00180882	0.00337596	0.593164
cg10322874	-0.0100315	0.00448772	0.0273793
cg10322876	0.000383851	0.00404352	0.92454
cg10322879	0.00956762	0.0190251	0.616025
cg10322903	-0.00143091	0.00179829	0.427888
cg10322906	0.00326182	0.00418061	0.436904
cg10322909	0.00826885	0.00635959	0.196195
cg10322935	-0.0117245	0.0105631	0.269398
cg10322947	-0.00123806	0.0057565	0.830102
cg10323051	0.0013986	0.0043519	0.748524
cg10323187	0.00150672	0.00680839	0.825259
cg10323188	0.00190327	0.00630884	0.763454
cg10323240	-0.00179942	0.00135084	0.185538
cg10323257	-0.0266689	0.0176524	0.133662
cg10323278	0.000878741	0.00741794	0.905914
cg10323303	0.00300344	0.0032929	0.363676
cg10323353	-0.0125284	0.00920639	0.176298
cg10323433	-0.00637383	0.00440742	0.150926
cg10323457	0.00125372	0.00122482	0.30823
cg10323531	0.00265249	0.00682625	0.69833
cg10323552	-0.00378424	0.00328975	0.252465
cg10323573	0.00485216	0.00440613	0.273157
cg10323653	0.00917613	0.00629079	0.147457
cg10323656	-0.000271828	0.0049019	0.955876
cg10323688	0.00176917	0.001914	0.3573
cg10323689	0.00782263	0.00418137	0.0639788
cg10323697	-0.00339558	0.00218518	0.123025
cg10323841	-0.0026423	0.004142	0.524822
cg10323908	0.000767827	0.00468812	0.870198
cg10323921	-0.0153755	0.00659978	0.0216144
cg10323962	0.00479507	0.00415849	0.251332
cg10324013	0.00177629	0.00362302	0.624895
cg10324032	0.00249415	0.00395473	0.529538
cg10324041	-0.000206745	0.00286885	0.942678
cg10324059	0.00158911	0.00545345	0.771288
cg10324096	0.000247736	0.00296761	0.933619
cg10324116	-0.00857465	0.0047363	0.0729133
cg10324157	-0.00321484	0.00439255	0.465767
cg10324158	0.0009369	0.00942476	0.920992
cg10324224	-0.00397652	0.00425671	0.352222
cg10324292	0.00855106	0.0073314	0.245946
cg10324316	0.000293063	0.00154233	0.849643
cg10324324	3.98613e-05	0.00371144	0.99145
cg10324329	-0.000605434	0.00183032	0.741429
cg10324365	-6.09764e-05	0.00344893	0.985926
cg10324379	-0.00714682	0.0103811	0.492597
cg10324416	0.00830146	0.0117567	0.481589
cg10324419	-0.00072679	0.0015187	0.633185
cg10324502	-0.00254722	0.00716383	0.722834
cg10324568	0.00835928	0.00689986	0.228248
cg10324571	0.00230896	0.00623104	0.711667
cg10324572	0.00621989	0.00610118	0.310183
cg10324585	-0.00110394	0.00343799	0.748733
cg10324615	0.000503164	0.0033641	0.881374
cg10324640	-0.00186025	0.00762654	0.807741
cg10324643	-0.00323008	0.00233165	0.168707
cg10324683	0.00324033	0.00707527	0.647854
cg10324701	-0.00736332	0.0029727	0.0147443
cg10324735	-0.000879943	0.00559293	0.875267
cg10324810	0.00121757	0.00191082	0.525298
cg10324825	0.00430622	0.00262051	0.103131
cg10324902	-0.000712357	0.00107553	0.50912
cg10324909	-0.000496881	0.00578676	0.931727
cg10324998	-0.00271038	0.00475471	0.569792
cg10325029	-0.00559555	0.00512585	0.277337
cg10325038	-0.0388472	0.0155519	0.0139455
cg10325053	0.00130946	0.00399637	0.743778
cg10325088	0.00328332	0.00306812	0.286857
cg10325090	0.00160589	0.00915742	0.86111
cg10325095	-0.00898727	0.00810961	0.270139
cg10325143	0.000488674	0.00573063	0.932196
cg10325211	0.00251938	0.00339248	0.459257
cg10325224	-0.00753212	0.00384752	0.0527579
cg10325253	0.00281579	0.00561935	0.617293
cg10325278	-0.0103933	0.00655312	0.115557
cg10325336	-0.000799843	0.00117234	0.496482
cg10325383	-0.00280829	0.00523733	0.592879
cg10325478	0.00150987	0.0016464	0.361074
cg10325497	-0.00432912	0.00502836	0.39111
cg10325507	0.000195907	0.00256102	0.939161
cg10325509	0.00677868	0.00506082	0.183139
cg10325536	0.00671756	0.0105658	0.526216
cg10325600	0.000640551	0.000934139	0.494311
cg10325613	0.00622533	0.00334645	0.0654694
cg10325621	0.00495232	0.00762301	0.517246
cg10325624	0.0018095	0.00339417	0.595007
cg10325659	0.00105503	0.00324751	0.745882
cg10325668	-0.001244	0.00334557	0.710719
cg10325670	0.000661253	0.00304969	0.828738
cg10325678	0.00950721	0.00862752	0.27284
cg10325694	-0.00352671	0.00631468	0.577622
cg10325725	0.00199574	0.00498018	0.689377
cg10325896	0.00154577	0.00223376	0.490368
cg10325906	0.00626647	0.00500579	0.213235
cg10325912	-0.000400294	0.00401985	0.920856
cg10325933	0.000871652	0.0044829	0.846184
cg10326031	0.00858767	0.00478984	0.0756893
cg10326073	-0.000539442	0.00937784	0.954231
cg10326130	0.00142332	0.0115496	0.902141
cg10326138	0.00461277	0.00583147	0.430608
cg10326182	-0.0190953	0.0144419	0.18879
cg10326213	-0.0107614	0.00812754	0.188178
cg10326224	0.000488847	0.000981524	0.619426
cg10326234	-0.00114754	0.00348347	0.742451
cg10326249	-0.0136804	0.00680379	0.0467597
cg10326287	-2.71455e-05	0.00120695	0.982096
cg10326339	0.00868148	0.00687689	0.209422
cg10326379	-0.019271	0.0122171	0.117529
cg10326403	0.000209768	0.0121311	0.986235
cg10326441	-0.00239751	0.00465099	0.607231
cg10326447	0.00064369	0.00101704	0.528086
cg10326472	0.00347635	0.00997438	0.728098
cg10326473	0.000623525	0.00693643	0.928534
cg10326508	-0.00355358	0.00455116	0.436563
cg10326673	0.00240611	0.0359059	0.946692
cg10326784	0.00112875	0.00693746	0.871045
cg10326806	0.000969851	0.00113911	0.396356
cg10326823	-0.00175806	0.00364931	0.630921
cg10326833	-0.00610674	0.00307982	0.0498352
cg10326891	-0.00158838	0.00216434	0.464551
cg10326904	0.00728785	0.0032423	0.0265511
cg10326986	-0.00572122	0.00376878	0.131818
cg10327000	-5.29341e-05	0.00124997	0.966296
cg10327008	-0.00335054	0.00499993	0.504163
cg10327009	-0.00180596	0.00435883	0.679431
cg10327065	-0.000670688	0.00365657	0.8548
cg10327067	-0.000730147	0.00476088	0.878387
cg10327168	-5.58691e-05	0.00297999	0.985075
cg10327250	-0.000651776	0.00325037	0.841434
cg10327270	-0.00155552	0.00441448	0.725224
cg10327276	0.000812877	0.00206953	0.695225
cg10327281	0.00270738	0.0033044	0.41434
cg10327298	-0.00642	0.00713748	0.370329
cg10327302	-0.00179634	0.00142823	0.211104
cg10327320	0.00060166	0.00151457	0.691941
cg10327373	0.00174887	0.00208846	0.404154
cg10327399	-0.00368831	0.00599387	0.539573
cg10327400	0.000465143	0.00116148	0.68957
cg10327424	0.00158309	0.00168068	0.348255
cg10327428	-0.00699033	0.00688475	0.312134
cg10327440	-0.013652	0.0567938	0.810476
cg10327455	-0.000535379	0.0053311	0.920186
cg10327484	-0.00157364	0.00439634	0.72106
cg10327502	-0.00453414	0.00458843	0.325201
cg10327522	-0.00247699	0.00407471	0.544488
cg10327526	0.00204847	0.00399693	0.609302
cg10327573	0.0014355	0.00109934	0.1943
cg10327647	-0.00297445	0.00239345	0.216556
cg10327704	0.00498291	0.00325026	0.128076
cg10327705	-0.000838414	0.00485827	0.863297
cg10327711	-0.0117956	0.0088664	0.186097
cg10327723	0.000522337	0.00096298	0.588609
cg10327754	0.00482801	0.0081437	0.554475
cg10327756	0.00123608	0.00330553	0.709154
cg10327769	-0.00133717	0.00489691	0.785307
cg10327801	8.90494e-05	0.00458214	0.984529
cg10327881	-0.00177241	0.00788277	0.822509
cg10327932	0.00242696	0.00312474	0.438977
cg10327966	0.0022684	0.0063687	0.722376
cg10327976	0.0011486	0.00443367	0.796062
cg10327980	0.00568935	0.00334217	0.0914747
cg10328012	0.00124093	0.00840911	0.882948
cg10328044	0.00469308	0.00639358	0.464465
cg10328047	0.00194977	0.00494546	0.694143
cg10328072	0.0025594	0.00643368	0.691526
cg10328118	0.001629	0.00479625	0.734764
cg10328157	-0.00112915	0.00133748	0.400335
cg10328171	0.000167451	0.00767738	0.982638
cg10328220	-0.00148668	0.00179133	0.408344
cg10328244	0.0103034	0.00775425	0.186634
cg10328259	-0.000858374	0.00430719	0.842399
cg10328279	0.00368842	0.00322303	0.254899
cg10328290	-0.00652756	0.00674909	0.335539
cg10328297	-0.00117149	0.00744223	0.875205
cg10328377	-0.00173749	0.00335797	0.605883
cg10328393	0.00640332	0.00544259	0.241881
cg10328462	-0.00173794	0.00144554	0.23179
cg10328466	-0.00242096	0.00275905	0.382115
cg10328471	0.0119492	0.00666929	0.0758844
cg10328513	-0.000391217	0.00233647	0.867326
cg10328548	0.0203982	0.0150811	0.178919
cg10328550	-0.00783823	0.00646361	0.227807
cg10328573	0.00162686	0.00616324	0.792294
cg10328583	0.00486379	0.00759767	0.523371
cg10328649	0.00551437	0.0054311	0.312136
cg10328768	-0.00628803	0.00867428	0.470022
cg10328813	0.000194247	0.00446477	0.965375
cg10328826	0.00689384	0.00395321	0.0839276
cg10328831	-0.000651831	0.0100524	0.948415
cg10328844	-0.00405429	0.00561063	0.471426
cg10328875	-0.000677667	0.00167136	0.685914
cg10328940	-0.00595729	0.00544522	0.276284
cg10329001	0.000470117	0.0010488	0.654844
cg10329022	0.00196982	0.00329561	0.551238
cg10329089	0.00354521	0.00698151	0.612592
cg10329117	-0.00485121	0.00769131	0.529496
cg10329138	-0.000606972	0.0034611	0.861106
cg10329173	0.0011457	0.00158905	0.472411
cg10329200	0.0133901	0.00679768	0.05133
cg10329228	0.00427429	0.00453231	0.347674
cg10329331	-0.00277755	0.00776246	0.721152
cg10329333	0.000378801	0.00323124	0.906887
cg10329334	0.00549495	0.0032069	0.0893915
cg10329339	-0.00383713	0.00420619	0.363593
cg10329345	0.00289896	0.00348453	0.407206
cg10329351	-0.00938188	0.00608072	0.125679
cg10329393	-0.000835425	0.00355349	0.814561
cg10329418	0.000709853	0.00495728	0.886394
cg10329434	-0.00322206	0.00216918	0.140252
cg10329462	-0.00402557	0.00330522	0.225806
cg10329468	-0.0013559	0.00353386	0.701937
cg10329505	0.00442939	0.00416408	0.289746
cg10329550	-0.00561057	0.00893318	0.531244
cg10329579	-0.00187495	0.00325368	0.5656
cg10329683	0.00106602	0.00403583	0.792159
cg10329692	-0.000877126	0.00856976	0.918661
cg10329694	0.00317342	0.00440996	0.473268
cg10329699	0.00446131	0.00516656	0.389709
cg10329764	-0.0141634	0.00607722	0.0215663
cg10329874	0.00493616	0.00393226	0.211984
cg10329928	-0.00454971	0.00359032	0.207707
cg10330056	-0.00817047	0.00758027	0.283412
cg10330057	0.00642325	0.00467234	0.171956
cg10330081	0.00304612	0.00762335	0.690229
cg10330149	-0.00048861	0.00202699	0.809956
cg10330169	0.00135233	0.00348376	0.698619
cg10330187	0.00679559	0.00494889	0.172447
cg10330248	-0.00218051	0.00144015	0.132821
cg10330312	-0.00819856	0.00460967	0.0780257
cg10330313	0.00267064	0.00621451	0.668209
cg10330315	-0.00176662	0.00319508	0.581421
cg10330371	0.000109176	0.00285576	0.969572
cg10330410	-0.00782858	0.00647041	0.228863
cg10330468	0.00250057	0.0158427	0.874869
cg10330473	0.000566867	0.0031478	0.857412
cg10330566	0.00114009	0.00342671	0.739979
cg10330576	-0.00046612	0.00284575	0.870188
cg10330673	0.00565299	0.00563667	0.318073
cg10330822	0.000573692	0.00633993	0.92806
cg10330832	-0.000995834	0.00143235	0.488341
cg10330847	0.00540991	0.00382068	0.159563
cg10330885	-0.00211401	0.002754	0.444331
cg10330931	0.00707797	0.00515699	0.17265
cg10330950	0.00303889	0.00399927	0.448934
cg10330955	0.00402809	0.00381716	0.293578
cg10331038	0.0154334	0.00975161	0.11632
cg10331048	-0.000423493	0.00141812	0.765776
cg10331073	0.00212633	0.00267702	0.428707
cg10331082	0.0014097	0.00372388	0.705734
cg10331093	0.00393672	0.00445114	0.378359
cg10331100	-0.00205025	0.00350486	0.559742
cg10331104	0.00373426	0.00644615	0.56355
cg10331105	0.00388495	0.00461331	0.401517
cg10331119	-0.00737722	0.00903181	0.415774
cg10331163	0.00622524	0.00531145	0.243668
cg10331231	0.00268987	0.00854412	0.753483
cg10331234	0.00531003	0.00609404	0.385429
cg10331263	0.00363153	0.00211187	0.0882718
cg10331390	-0.00308236	0.00365003	0.400205
cg10331462	-0.00799195	0.0122583	0.515761
cg10331500	0.00526522	0.00529198	0.321909
cg10331518	0.00750265	0.00434402	0.0869027
cg10331528	0.00224723	0.00310477	0.470698
cg10331637	-0.00120576	0.00193058	0.533533
cg10331657	-0.00567999	0.0599278	0.924658
cg10331755	0.0221256	0.00678987	0.00148265
cg10331773	0.000535108	0.00435581	0.902447
cg10331779	0.000925371	0.00142838	0.518411
cg10331829	0.00205082	0.00806377	0.79971
cg10331839	-0.0028844	0.00312865	0.358546
cg10331884	-0.00214302	0.0179663	0.905267
cg10331902	0.00527251	0.0054524	0.335624
cg10331922	0.00424524	0.00382002	0.268814
cg10331989	0.00318829	0.00547995	0.561864
cg10332003	0.00214806	0.00377693	0.570677
cg10332022	0.00161559	0.00532479	0.762141
cg10332026	-0.000174931	0.00339807	0.959035
cg10332037	-0.00354986	0.00806004	0.660477
cg10332039	-0.003936	0.00450904	0.384578
cg10332104	-0.000328043	0.00876993	0.970228
cg10332116	0.019762	0.0182398	0.280934
cg10332181	-0.00432214	0.00336129	0.201145
cg10332202	-0.00347218	0.00496391	0.485699
cg10332296	0.00011698	0.00118949	0.921834
cg10332321	0.00240112	0.00409348	0.558672
cg10332349	0.000621316	0.0032123	0.846982
cg10332367	-0.000504517	0.00176318	0.775299
cg10332369	-0.0013413	0.00284143	0.637807
cg10332396	0.00121951	0.00397631	0.759645
cg10332413	-0.00477805	0.00503364	0.344551
cg10332422	-0.0029433	0.00809913	0.716984
cg10332437	-0.000645884	0.00431944	0.881405
cg10332455	0.00188719	0.00333855	0.57302
cg10332495	-0.00277361	0.00427589	0.517883
cg10332513	0.00799225	0.00441394	0.0728707
cg10332523	-0.00432813	0.00660235	0.513462
cg10332567	0.00350928	0.00947829	0.7119
cg10332597	-0.000557346	0.00331799	0.866904
cg10332616	0.000129699	0.00136253	0.924334
cg10332646	0.00438087	0.00278122	0.11804
cg10332649	0.0163542	0.0103266	0.116084
cg10332651	0.00181142	0.00383194	0.637336
cg10332661	-0.00646139	0.00374434	0.0871702
cg10332710	0.0249896	0.00882473	0.00548985
cg10332715	-0.00322853	0.00986365	0.74404
cg10332723	0.00429358	0.00351313	0.224216
cg10332762	0.0204767	0.00840171	0.0163749
cg10332768	0.00483049	0.00464151	0.300249
cg10332774	-0.00294109	0.0044395	0.509023
cg10332778	0.00174677	0.0093506	0.852149
cg10332787	-0.000134462	0.00222761	0.951975
cg10332816	-0.000133255	0.0014521	0.927047
cg10332826	0.000768693	0.00173644	0.658849
cg10332864	0.00275342	0.00299272	0.35953
cg10332898	-0.0132601	0.00493886	0.00835867
cg10332939	-0.0109404	0.00819347	0.184499
cg10332979	0.00492313	0.00541541	0.365251
cg10333023	0.00637413	0.0084136	0.450282
cg10333041	-0.000499209	0.00118527	0.674434
cg10333051	-0.00285178	0.00401576	0.479089
cg10333061	-0.00174895	0.00287525	0.544236
cg10333144	-0.00986007	0.00505854	0.0537728
cg10333170	0.00137597	0.00288116	0.633884
cg10333212	-0.00217221	0.00934765	0.816667
cg10333214	0.00161017	0.00425898	0.706098
cg10333252	0.0018612	0.00779087	0.811623
cg10333268	0.00148859	0.00168973	0.380224
cg10333278	0.000606768	0.00625046	0.92284
cg10333311	-0.00817311	0.00448708	0.0712038
cg10333333	-0.000155132	0.00116727	0.89451
cg10333400	0.000758647	0.0029096	0.794772
cg10333402	-0.00510553	0.00549077	0.354454
cg10333415	0.00340235	0.00560756	0.545249
cg10333416	-0.00016474	0.00122053	0.892874
cg10333462	0.0012452	0.00335158	0.710948
cg10333471	0.00135955	0.00191952	0.480246
cg10333520	-0.0108664	0.00520749	0.0391852
cg10333529	0.016098	0.00496203	0.00155266
cg10333594	0.00776205	0.00799017	0.333418
cg10333637	-0.00180422	0.00558643	0.747324
cg10333640	-0.0170074	0.0124285	0.17392
cg10333657	0.00548825	0.00327351	0.0964169
cg10333662	-0.00190631	0.00425069	0.65468
cg10333694	0.00231037	0.00314746	0.464457
cg10333701	-0.00539448	0.00389116	0.168396
cg10333719	0.00700963	0.00343696	0.0437549
cg10333767	-0.000182133	0.00122067	0.881658
cg10333791	0.00560332	0.00350572	0.112786
cg10333806	-0.00269524	0.00890235	0.762638
cg10333808	0.000755679	0.0010969	0.492296
cg10333824	0.0185666	0.0117323	0.116352
cg10333908	-0.00313816	0.00354588	0.378044
cg10333959	2.88791e-05	0.00330134	0.993036
cg10333970	0.00332177	0.00630948	0.599601
cg10333990	-0.00493327	0.00477174	0.303434
cg10333993	-0.0120858	0.00405025	0.00349368
cg10334025	-0.0202243	0.00729164	0.00649585
cg10334030	0.00256204	0.00626579	0.683399
cg10334035	0.00654667	0.00643351	0.311066
cg10334053	-2.24269e-05	0.0104355	0.998289
cg10334058	0.00152367	0.00273715	0.57887
cg10334121	-0.00295978	0.00374608	0.431138
cg10334217	0.00295144	0.0111447	0.791628
cg10334222	0.000624496	0.00157527	0.692537
cg10334271	0.00901567	0.00566658	0.114423
cg10334283	0.00436412	0.00478363	0.363569
cg10334285	0.00337439	0.00427342	0.431417
cg10334288	-0.00445229	0.00461067	0.3363
cg10334315	7.45351e-05	0.00115491	0.948657
cg10334323	-0.000482425	0.00322921	0.881511
cg10334354	-0.00048744	0.00113969	0.669694
cg10334385	0.00318072	0.00391566	0.418338
cg10334414	0.00177597	0.00586977	0.762785
cg10334416	-0.00211779	0.00295328	0.474806
cg10334426	0.00343959	0.00260509	0.189416
cg10334489	0.00830372	0.00523851	0.115756
cg10334509	-0.0026728	0.00591162	0.652052
cg10334642	0.00681804	0.00626379	0.278718
cg10334648	0.0033469	0.00667392	0.617012
cg10334659	-0.00702772	0.00393449	0.0767757
cg10334671	-0.00720315	0.00706057	0.309836
cg10334679	0.00217684	0.00309042	0.482656
cg10334703	0.000355199	0.00349793	0.919299
cg10334733	-0.00662194	0.00567579	0.24581
cg10334739	0.00511449	0.00439453	0.246966
cg10334741	0.00350387	0.00641376	0.585943
cg10334750	-0.000968053	0.00367462	0.792693
cg10334767	-0.00305796	0.0017543	0.0840557
cg10334778	-0.00213112	0.00144913	0.1442
cg10334815	-0.0283807	0.0137194	0.0408804
cg10334840	-0.0059685	0.00265789	0.0266941
cg10334885	0.00511859	0.00636334	0.422877
cg10334916	-0.00251745	0.0034242	0.463759
cg10334927	0.000277173	0.00139814	0.843213
cg10334928	-0.000654791	0.00291482	0.822667
cg10334948	-0.000409554	0.00789667	0.958729
cg10334976	-0.00214971	0.0072241	0.766579
cg10335011	-0.0135355	0.00952382	0.15803
cg10335018	-0.000738413	0.00410743	0.857654
cg10335067	-0.00712179	0.00764024	0.353268
cg10335074	0.0122805	0.0105448	0.246654
cg10335090	-0.00192801	0.00395428	0.626803
cg10335112	0.00774916	0.00495323	0.12053
cg10335159	0.00203402	0.00274489	0.460232
cg10335204	0.0019906	0.00125108	0.114403
cg10335217	0.000290286	0.00514149	0.955076
cg10335269	0.00452426	0.00408527	0.270469
cg10335273	-0.00198303	0.00284632	0.487434
cg10335333	0.000738271	0.00348695	0.832707
cg10335376	0.000446558	0.00498725	0.928813
cg10335452	0.00163879	0.00564265	0.772025
cg10335482	0.00258232	0.00888906	0.771967
cg10335493	-0.00228011	0.00394512	0.564453
cg10335543	0.0010729	0.00367143	0.770653
cg10335589	-0.00209176	0.00409909	0.610846
cg10335612	0.015374	0.0099039	0.123407
cg10335659	-0.000950647	0.00116443	0.416002
cg10335736	-0.00177833	0.00718854	0.805064
cg10335743	-0.00542054	0.00372039	0.14792
cg10335747	-0.00177062	0.00442142	0.689578
cg10335826	-0.00239625	0.00534433	0.654751
cg10335834	-0.00491436	0.00771726	0.525554
cg10335860	0.000350398	0.00146516	0.811423
cg10335869	-0.00653176	0.0032167	0.0446666
cg10335912	0.000885247	0.00117282	0.451953
cg10335931	0.00815004	0.00321606	0.0126533
cg10335947	0.00554912	0.00636494	0.385168
cg10335988	-0.00177006	0.00885564	0.841937
cg10336025	0.00949238	0.0347329	0.785129
cg10336036	-0.000889339	0.00381631	0.816159
cg10336039	-0.00108802	0.00168516	0.519828
cg10336072	0.00269119	0.0107806	0.803329
cg10336097	0.00487945	0.00772655	0.528989
cg10336108	-0.00160158	0.00496007	0.747377
cg10336144	0.00092322	0.00190525	0.628929
cg10336154	0.00011852	0.00368482	0.974398
cg10336193	0.00494303	0.0132262	0.709312
cg10336220	-0.0115979	0.0053148	0.0311849
cg10336261	0.00340358	0.0040978	0.407974
cg10336309	0.00333817	0.00610103	0.585366
cg10336406	0.00215187	0.00333763	0.520421
cg10336537	-0.000951261	0.00110232	0.39
cg10336568	-0.000116366	0.00128522	0.928018
cg10336578	-0.00305837	0.00345106	0.377402
cg10336600	-0.00245331	0.00293566	0.405107
cg10336636	-0.00337396	0.00574668	0.558308
cg10336671	0.00220645	0.00599774	0.713657
cg10336707	0.000719197	0.00209786	0.732373
cg10336714	-0.00562597	0.00515989	0.277909
cg10336722	0.00119551	0.0018205	0.512725
cg10336764	-0.00127877	0.00214729	0.552692
cg10336858	0.00117214	0.00362001	0.746697
cg10336925	0.00651632	0.00462852	0.161941
cg10336935	-0.00213654	0.0123577	0.863049
cg10336948	-0.00797571	0.002806	0.00532247
cg10337055	-0.00714405	0.00666586	0.286142
cg10337060	0.00820313	0.00464409	0.0800604
cg10337079	-0.00201373	0.00378318	0.595584
cg10337088	0.000614907	0.00624623	0.921755
cg10337211	-0.00829298	0.00657118	0.209562
cg10337331	0.00699317	0.00436575	0.112012
cg10337367	0.00192539	0.00481562	0.69005
cg10337377	0.00447465	0.00298128	0.136192
cg10337422	0.00295564	0.00708126	0.677193
cg10337500	0.00506664	0.0109689	0.645043
cg10337506	0.00591859	0.0046055	0.201405
cg10337521	0.000448693	0.00378634	0.905881
cg10337540	0.000746032	0.00700698	0.9154
cg10337555	-0.00634104	0.00327567	0.055413
cg10337562	-0.0270294	0.0172587	0.12014
cg10337572	0.000224639	0.00690009	0.974087
cg10337668	-0.00323727	0.0047374	0.495801
cg10337731	0.00184342	0.00454382	0.685738
cg10337772	0.000361277	0.00100002	0.718579
cg10337819	0.00497383	0.00311681	0.113349
cg10337841	0.000165519	0.00308869	0.957358
cg10337902	-9.76099e-05	0.00305678	0.974583
cg10337925	0.000301114	0.00460575	0.94799
cg10337954	0.00209463	0.00331202	0.528394
cg10337957	-0.00176547	0.00296842	0.553209
cg10337975	0.00603204	0.00536391	0.26318
cg10338001	-0.000989805	0.00686262	0.885577
cg10338066	0.00168563	0.00863658	0.845611
cg10338074	0.00294882	0.00629662	0.640468
cg10338082	0.0104108	0.00653141	0.113764
cg10338093	-0.000378349	0.00364051	0.917413
cg10338112	0.00269578	0.00836718	0.747913
cg10338232	-7.20566e-05	0.00577686	0.99007
cg10338259	-0.000446481	0.00412404	0.913981
cg10338263	-0.00441085	0.00413988	0.288962
cg10338338	0.00293683	0.00370643	0.429825
cg10338348	0.000165403	0.00297239	0.955723
cg10338364	0.0251693	0.00884899	0.00529247
cg10338375	-0.00795257	0.00439775	0.0732386
cg10338412	-0.000442536	0.00112209	0.694046
cg10338465	0.00122987	0.00123843	0.322809
cg10338475	9.16848e-05	0.00291539	0.974968
cg10338504	-0.00379067	0.00840271	0.652772
cg10338518	-0.00187071	0.0029901	0.532827
cg10338571	-0.00142398	0.00738515	0.847451
cg10338578	0.0109943	0.00852634	0.199898
cg10338609	-0.00145881	0.00980668	0.882013
cg10338639	0.0016292	0.00124436	0.193123
cg10338668	0.0086893	0.00532728	0.105679
cg10338697	-0.00222395	0.00819041	0.786482
cg10338764	0.000812344	0.00124347	0.514909
cg10338785	-0.0131182	0.0133718	0.328689
cg10338787	0.00222359	0.00522619	0.67131
cg10338817	-0.00181051	0.00126723	0.155869
cg10338829	0.00606342	0.00707455	0.393234
cg10338830	-0.00294583	0.00216946	0.177237
cg10338848	0.00105197	0.00322288	0.744727
cg10338932	-0.000264372	0.00314145	0.933083
cg10339067	-0.00255865	0.00358105	0.476408
cg10339098	-0.00776911	0.00735685	0.293224
cg10339152	0.00584101	0.00395357	0.142375
cg10339201	-0.00183876	0.00426035	0.666863
cg10339239	-0.000267491	0.0118834	0.982081
cg10339241	0.00779754	0.005046	0.125097
cg10339295	-0.00728027	0.00706704	0.305149
cg10339344	-0.00148913	0.00100308	0.140469
cg10339360	-0.000596552	0.00346483	0.863612
cg10339478	-0.00410704	0.00394178	0.299691
cg10339481	-0.00213295	0.00349513	0.542923
cg10339494	-0.000782969	0.00737491	0.91564
cg10339498	0.00741135	0.00501585	0.142325
cg10339573	-0.00330795	0.0047834	0.490652
cg10339593	-0.00663844	0.00468615	0.159373
cg10339665	-0.00434176	0.0050812	0.394666
cg10339704	-0.00223819	0.010064	0.824411
cg10339717	-0.00539354	0.00487565	0.271002
cg10339775	-0.00421527	0.00409952	0.306055
cg10339854	-0.00109055	0.00100219	0.278854
cg10339911	0.0019442	0.00525534	0.71212
cg10339923	-0.000284316	0.00856616	0.973582
cg10340015	-0.0110498	0.0126237	0.383269
cg10340033	0.00331234	0.00215216	0.126606
cg10340038	0.00370634	0.00318951	0.247689
cg10340048	0.000973049	0.00409795	0.812743
cg10340053	-0.00165241	0.00122473	0.179994
cg10340093	0.0104016	0.00476677	0.0311909
cg10340117	-0.00726166	0.00469005	0.124368
cg10340210	0.00577348	0.00847931	0.497346
cg10340251	0.000678374	0.00273378	0.804476
cg10340263	0.0075644	0.00452817	0.0976083
cg10340409	-0.00141893	0.00636209	0.823919
cg10340413	0.00481589	0.00548566	0.381875
cg10340487	-0.000638801	0.00135354	0.637881
cg10340602	-0.0102017	0.00376269	0.00775871
cg10340605	-0.00778181	0.00582538	0.184307
cg10340622	0.00195283	0.00766851	0.799456
cg10340624	0.0016497	0.00349301	0.637642
cg10340658	0.00617916	0.00639961	0.336348
cg10340671	-8.09399e-06	0.00261708	0.997538
cg10340681	-0.003173	0.00569615	0.57861
cg10340748	-2.05703e-06	0.00304872	0.999463
cg10340801	0.00442044	0.00527729	0.40402
cg10340872	-0.00360878	0.004829	0.45644
cg10340916	0.000674759	0.00135549	0.619603
cg10340943	-0.00270354	0.00184343	0.145293
cg10341152	0.000230403	0.0018135	0.89913
cg10341154	0.00281037	0.00158001	0.0780021
cg10341169	-0.00656249	0.00311432	0.0373322
cg10341207	0.00124586	0.00341961	0.716299
cg10341242	-0.0016245	0.00398615	0.684392
cg10341268	0.00716638	0.00545367	0.191515
cg10341310	0.00179549	0.00389309	0.645551
cg10341355	-0.00107051	0.00576129	0.852929
cg10341362	-0.00184516	0.00228673	0.421435
cg10341482	0.000247896	0.00278789	0.929305
cg10341490	-0.00274006	0.00478591	0.568113
cg10341513	-0.00445377	0.00821968	0.589004
cg10341516	-0.000113834	0.00099586	0.909199
cg10341556	-0.000817556	0.00169817	0.631147
cg10341573	0.00168829	0.00551652	0.760141
cg10341598	-0.00152649	0.00297471	0.608853
cg10341625	0.00732633	0.00603689	0.227456
cg10341691	0.00781894	0.00741424	0.293885
cg10341696	-0.00344433	0.00754304	0.648825
cg10341719	-0.00698502	0.00578518	0.229822
cg10341746	0.00348535	0.0053076	0.512739
cg10341756	-0.0018766	0.00471934	0.691653
cg10341792	0.00313795	0.00657438	0.634078
cg10341806	0.00132966	0.00359336	0.712057
cg10341831	0.00390401	0.00517782	0.45244
cg10341833	0.000820935	0.00378157	0.828535
cg10341940	0.00412702	0.00398663	0.302798
cg10341991	0.00033253	0.00213494	0.876506
cg10342016	0.00916997	0.0182887	0.617073
cg10342099	-0.00537958	0.00317485	0.0929614
cg10342148	-0.000960038	0.00209001	0.646876
cg10342156	-0.00115809	0.00550581	0.833785
cg10342197	0.00169748	0.00136074	0.214826
cg10342213	0.00231249	0.00505135	0.647986
cg10342223	0.00638055	0.0038873	0.103523
cg10342261	-0.015297	0.00844085	0.072626
cg10342275	0.0034375	0.00813798	0.673541
cg10342304	-0.00133008	0.00418036	0.750946
cg10342310	-0.00180087	0.00714734	0.801531
cg10342325	-0.0141867	0.0134134	0.29249
cg10342447	-0.00135265	0.00343649	0.694614
cg10342490	-0.0115102	0.00719218	0.112331
cg10342553	-0.00538117	0.013073	0.681401
cg10342590	0.00171432	0.00334299	0.609094
cg10342663	0.00104734	0.00529346	0.843517
cg10342722	-0.0107137	0.00686828	0.121611
cg10342789	0.000313831	0.00166142	0.850518
cg10342813	0.0032187	0.00539954	0.552307
cg10342841	-0.00226393	0.00377657	0.550072
cg10342890	-0.00462739	0.00419528	0.272392
cg10342899	0.00419168	0.00628125	0.505932
cg10342908	-0.00113382	0.00139017	0.41646
cg10342933	0.00594938	0.00970387	0.541057
cg10342935	-0.00228261	0.00434238	0.600165
cg10342963	0.00177581	0.00326822	0.587963
cg10343024	0.00272175	0.00137659	0.05048
cg10343058	-0.00237521	0.00365654	0.517294
cg10343060	-0.00182995	0.00199103	0.360021
cg10343071	0.00288458	0.00770911	0.708979
cg10343077	-0.0172343	0.0122529	0.162329
cg10343184	0.00276805	0.00328001	0.400516
cg10343196	-0.00742838	0.0074437	0.320459
cg10343206	0.00474397	0.00598399	0.429584
cg10343233	-0.00292731	0.00172727	0.0928998
cg10343278	-0.000370856	0.00249509	0.88211
cg10343308	-0.0101795	0.00724265	0.162641
cg10343314	-0.00508498	0.00442065	0.252479
cg10343327	0.00276316	0.00574684	0.631587
cg10343357	-0.0122569	0.0113735	0.283494
cg10343365	0.00330952	0.00483089	0.494712
cg10343367	-0.00822137	0.00907385	0.366854
cg10343375	0.000755865	0.00505597	0.881428
cg10343391	-0.00364119	0.00415396	0.382603
cg10343442	-0.00294543	0.00306814	0.33912
cg10343447	0.00307965	0.00202324	0.130794
cg10343449	0.00262839	0.00369779	0.478685
cg10343545	0.00577547	0.00660076	0.383463
cg10343639	0.00841052	0.00891988	0.347764
cg10343677	0.00285011	0.00337417	0.400087
cg10343719	0.00158975	0.00342772	0.643698
cg10343723	0.000167269	0.00127938	0.896213
cg10343724	0.00896217	0.00556509	0.110119
cg10343742	-0.00404132	0.00214115	0.0616876
cg10343758	0.00149404	0.00448836	0.739855
cg10343787	0.00521346	0.00293932	0.0788317
cg10343825	-0.0115818	0.00612396	0.0611772
cg10343854	-0.00537228	0.00386338	0.167115
cg10343879	-0.0145307	0.00646873	0.0266468
cg10343901	-0.00120152	0.00139201	0.389897
cg10343942	-0.00390525	0.00523168	0.456953
cg10343985	0.00106355	0.00769158	0.890272
cg10344006	-0.000857835	0.00578834	0.882451
cg10344023	0.000646779	0.00472778	0.891431
cg10344043	0.00294245	0.00500185	0.557534
cg10344081	-0.000167653	0.00134895	0.901313
cg10344120	0.00243839	0.00313946	0.438979
cg10344135	0.0012406	0.00343719	0.718828
cg10344245	0.00301311	0.00455928	0.51005
cg10344301	0.000127419	0.00224607	0.954862
cg10344369	0.015351	0.00642561	0.018564
cg10344404	8.91336e-05	0.00104842	0.9324
cg10344433	-0.00176447	0.00376278	0.640033
cg10344477	-0.00249751	0.00573074	0.663814
cg10344492	-0.00289053	0.00334709	0.389656
cg10344516	0.00487759	0.00524546	0.354439
cg10344565	-0.00254071	0.00702927	0.718446
cg10344585	-0.00177881	0.00121904	0.147313
cg10344621	0.00126189	0.00407813	0.757571
cg10344634	-0.0142532	0.0145914	0.330762
cg10344666	0.0086723	0.006797	0.20463
cg10344698	0.0093647	0.00466339	0.0470361
cg10344706	-0.0072814	0.00461331	0.117306
cg10344783	-0.00996913	0.00677089	0.14373
cg10344797	-0.000866797	0.000878957	0.326178
cg10344832	0.000999467	0.00313064	0.750129
cg10344919	0.00562821	0.00418828	0.181729
cg10344933	0.000681193	0.00403284	0.866171
cg10345000	-0.000954844	0.0047275	0.840301
cg10345007	-0.00584496	0.00940547	0.535571
cg10345036	0.010876	0.0226314	0.63176
cg10345131	-0.00400898	0.00359284	0.266886
cg10345144	-0.00279796	0.00754123	0.711322
cg10345160	0.0100381	0.00499895	0.0470447
cg10345164	0.00661902	0.00468364	0.160364
cg10345222	0.0048382	0.00667327	0.469957
cg10345283	-0.00464553	0.00356029	0.194629
cg10345289	-0.000239995	0.00269097	0.929094
cg10345302	-0.00717356	0.00310348	0.0226369
cg10345326	-0.00101686	0.00110117	0.357765
cg10345337	0.000877908	0.00116031	0.450871
cg10345341	-0.00713558	0.00984789	0.470221
cg10345369	-0.00489783	0.00295208	0.0998912
cg10345375	0.00549411	0.00375344	0.146062
cg10345429	0.00124776	0.00302141	0.680416
cg10345494	0.00356214	0.00372682	0.341226
cg10345499	-0.023266	0.00831975	0.00608184
cg10345522	-0.00116691	0.00284746	0.682731
cg10345591	-0.000532365	0.00370618	0.886041
cg10345613	0.00467234	0.00681929	0.494655
cg10345716	6.71696e-05	0.00915835	0.994161
cg10345724	-0.00410027	0.0057504	0.477303
cg10345745	0.00288298	0.00865644	0.739723
cg10345898	0.00209274	0.00781481	0.789352
cg10345920	-0.0035661	0.00258117	0.169851
cg10345930	0.00730666	0.00653704	0.266073
cg10345936	0.00779888	0.00649686	0.232514
cg10345980	-9.12628e-05	0.00163544	0.955598
cg10346004	-0.00691604	0.0121704	0.570992
cg10346077	0.00887962	0.00825235	0.284235
cg10346092	0.0018756	0.00273187	0.493777
cg10346109	-0.000828052	0.00371228	0.823897
cg10346111	0.0143279	0.00713731	0.0471084
cg10346119	0.00114349	0.00354568	0.747674
cg10346121	0.000278946	0.000980759	0.776615
cg10346127	-0.000858639	0.00524856	0.870345
cg10346147	-0.00268914	0.00363218	0.460628
cg10346212	0.0056204	0.00683278	0.412504
cg10346234	-0.00230471	0.00446594	0.606827
cg10346242	0.00323689	0.00116876	0.00657326
cg10346364	0.00237426	0.00672721	0.724802
cg10346416	-0.00866573	0.00613113	0.160312
cg10346459	0.00139938	0.00312289	0.654943
cg10346475	-0.00367538	0.00650658	0.573291
cg10346511	0.0011574	0.00127657	0.366541
cg10346535	-0.00157023	0.0021267	0.461854
cg10346570	0.00216247	0.00312498	0.490372
cg10346571	-0.00283858	0.00314002	0.367934
cg10346606	8.12503e-05	0.00288066	0.977548
cg10346623	0.00271391	0.0032233	0.401601
cg10346658	-0.0020436	0.00702663	0.771714
cg10346724	0.0026638	0.00337932	0.432207
cg10346740	-0.0106741	0.00716143	0.138906
cg10346758	0.000323749	0.00106015	0.760643
cg10346782	0.000915913	0.00256279	0.721473
cg10346784	0.0119911	0.00861983	0.16695
cg10347032	-0.00334152	0.00613796	0.587247
cg10347034	-0.00808388	0.00772484	0.297593
cg10347082	0.0019212	0.00403696	0.63507
cg10347101	-0.00411191	0.00373988	0.273918
cg10347136	0.000609487	0.00520306	0.906959
cg10347162	-0.00155827	0.00331945	0.639669
cg10347199	0.000560451	0.00116195	0.630507
cg10347224	-0.00148423	0.00370929	0.689818
cg10347226	-0.00809218	0.00437816	0.0671962
cg10347246	0.00182005	0.0145168	0.900451
cg10347254	0.00476871	0.00939476	0.612737
cg10347265	-0.00228285	0.00430436	0.596915
cg10347270	0.00738273	0.00551901	0.183707
cg10347290	-0.00867786	0.0084164	0.304731
cg10347326	-0.00366958	0.00411117	0.373992
cg10347335	0.00501342	0.00329189	0.130587
cg10347350	0.00246407	0.00883954	0.780947
cg10347371	-0.001775	0.00678418	0.794081
cg10347389	0.000753091	0.00291971	0.796931
cg10347418	-0.00338046	0.005035	0.503354
cg10347426	0.00500121	0.00399575	0.213311
cg10347456	-0.00420553	0.010926	0.701034
cg10347474	-0.00269322	0.00495637	0.587944
cg10347555	0.00572216	0.00732613	0.436414
cg10347635	-0.00817653	0.00438869	0.0650692
cg10347660	-0.00485503	0.00423653	0.254241
cg10347735	0.000150308	0.00309379	0.961338
cg10347759	-0.00046463	0.00236325	0.844492
cg10347813	-0.000475816	0.00161494	0.768819
cg10347824	0.00491461	0.00588186	0.405185
cg10347828	-0.00623958	0.0094071	0.508512
cg10347832	0.00660913	0.00440393	0.136239
cg10347859	-0.00596975	0.00467939	0.204682
cg10347948	0.00296587	0.00369862	0.424318
cg10347949	0.00212482	0.00682261	0.756047
cg10347998	0.000251896	0.00107602	0.815335
cg10348013	0.00255988	0.00365018	0.484569
cg10348074	0.00100283	0.00128624	0.437236
cg10348178	-0.00456721	0.00664697	0.493432
cg10348193	-0.00185521	0.00883606	0.834081
cg10348204	0.0125071	0.011729	0.288566
cg10348208	-0.00464525	0.00342404	0.177619
cg10348234	0.000738587	0.00580002	0.898898
cg10348322	0.00045461	0.001268	0.720625
cg10348362	0.0028877	0.00562304	0.60858
cg10348368	0.000409746	0.00159023	0.797139
cg10348376	-0.00149254	0.0161124	0.926361
cg10348384	0.00162739	0.00589644	0.78306
cg10348486	0.00291521	0.00561597	0.60472
cg10348596	-0.00365262	0.00441783	0.410114
cg10348643	-0.00120844	0.00134808	0.371952
cg10348723	-0.00457791	0.00881694	0.604634
cg10348826	-0.00460592	0.012018	0.70226
cg10348834	-0.00351499	0.00303324	0.248993
cg10348863	0.0011152	0.00118386	0.348219
cg10348871	-0.00549436	0.00432427	0.206509
cg10348904	-0.00734092	0.00385096	0.0591796
cg10348920	0.00052297	0.00136474	0.702297
cg10348922	0.00103993	0.00260644	0.690663
cg10348941	0.0125379	0.00882255	0.158061
cg10348972	0.000819497	0.00522564	0.875667
cg10349065	-0.000600341	0.00201631	0.766451
cg10349142	-0.00134693	0.00665731	0.840031
cg10349163	0.00105756	0.00389226	0.786346
cg10349166	0.00206678	0.00342098	0.546967
cg10349197	-0.00604229	0.00533161	0.259511
cg10349208	0.00502192	0.00335127	0.136814
cg10349233	0.00174477	0.00472372	0.712553
cg10349265	-0.00103612	0.00443065	0.815527
cg10349318	-0.00201316	0.00225115	0.37309
cg10349362	0.0133174	0.027389	0.627751
cg10349370	-0.000589401	0.0077923	0.939841
cg10349413	0.00806497	0.00616304	0.193348
cg10349436	0.00120398	0.00175017	0.492923
cg10349533	0.00162156	0.00433231	0.708892
cg10349537	0.00176701	0.00306737	0.565725
cg10349616	-0.00404847	0.00598452	0.500124
cg10349626	-0.00554434	0.00394709	0.162889
cg10349665	-0.00010916	0.00419049	0.979264
cg10349674	-0.00338191	0.00410198	0.411432
cg10349685	-0.0106089	0.0140667	0.452318
cg10349721	0.00650497	0.00396406	0.103606
cg10349758	0.00220117	0.00118594	0.0660747
cg10349795	0.0153344	0.00515456	0.00359035
cg10349828	-0.00171507	0.0012733	0.180713
cg10349844	0.000507668	0.00203138	0.803113
cg10349874	-0.00282167	0.00586598	0.631439
cg10349879	-0.000720074	0.00114037	0.529042
cg10349880	0.000621266	0.00166182	0.709226
cg10349887	-0.00173155	0.00319531	0.588961
cg10349898	-0.00125239	0.0023951	0.602078
cg10349919	-0.00318777	0.00358981	0.376441
cg10349952	0.00393106	0.00514597	0.446526
cg10350008	-0.00301021	0.00486314	0.537184
cg10350073	0.00198118	0.00348324	0.570647
cg10350085	-0.00387695	0.00282518	0.172717
cg10350186	-0.00418172	0.00481643	0.387131
cg10350215	-0.00143473	0.00375319	0.702986
cg10350231	0.00823218	0.0089507	0.359693
cg10350251	0.00952776	0.00882891	0.282837
cg10350274	0.000329165	0.00484151	0.945916
cg10350284	-0.00699858	0.00491274	0.15706
cg10350306	-0.00452804	0.00329514	0.172136
cg10350350	-0.00504355	0.00511043	0.325812
cg10350352	-0.00255245	0.00213622	0.234672
cg10350355	-0.000316546	0.00125268	0.800967
cg10350436	-0.000949105	0.000867925	0.276506
cg10350446	-0.0027872	0.00288231	0.335627
cg10350492	-0.0177705	0.00644818	0.00683447
cg10350620	-0.00798331	0.00743052	0.284955
cg10350689	-0.00394063	0.00474787	0.408316
cg10350722	0.00335595	0.00845296	0.692112
cg10350747	0.00254539	0.00803965	0.752133
cg10350793	-0.00185705	0.00935183	0.842955
cg10350828	0.000694134	0.00298935	0.816805
cg10350857	-0.00096594	0.00350909	0.783617
cg10350864	-0.000835402	0.00475792	0.86094
cg10350880	-0.0123244	0.0084465	0.147332
cg10350953	0.00118621	0.00263944	0.653998
cg10350957	0.00357917	0.00382704	0.351681
cg10350998	0.000212894	0.00510068	0.966782
cg10351040	-0.00827429	0.00794116	0.299679
cg10351052	0.00968635	0.00575821	0.0953202
cg10351056	-0.00397444	0.00362555	0.27533
cg10351064	0.00294519	0.00325333	0.367258
cg10351165	0.00239928	0.00427607	0.575853
cg10351275	0.0108977	0.00679686	0.111676
cg10351284	-0.00517562	0.0039766	0.195752
cg10351287	0.000582209	0.00122326	0.635037
cg10351319	0.00188272	0.00451403	0.677418
cg10351349	-0.00802739	0.00960659	0.405152
cg10351360	-0.00211608	0.00634456	0.73936
cg10351418	-0.00203882	0.00475499	0.66891
cg10351440	0.00546468	0.00411402	0.186777
cg10351452	-0.0019519	0.00353094	0.581503
cg10351480	-0.00348229	0.00171178	0.0442827
cg10351482	-0.000638204	0.00514013	0.90141
cg10351522	-0.00138274	0.00170279	0.418487
cg10351530	0.00184372	0.00396288	0.642657
cg10351534	-0.00388466	0.00392452	0.324384
cg10351617	-0.000675055	0.00535725	0.899952
cg10351620	0.000982742	0.00169681	0.563638
cg10351633	-0.00422841	0.00594735	0.478579
cg10351687	-0.00516502	0.0135395	0.70357
cg10351691	0.00138182	0.00105374	0.192421
cg10351740	-0.00100035	0.00618595	0.871823
cg10351795	-0.00280167	0.00884601	0.752049
cg10351808	4.12307e-05	0.00231723	0.985836
cg10351815	-0.00168341	0.00522276	0.747809
cg10351829	-0.0128285	0.00682803	0.0628723
cg10351852	-0.0101097	0.00666044	0.131866
cg10351866	0.00781386	0.00391234	0.0482242
cg10351869	-0.00771509	0.00612712	0.210587
cg10351914	-0.00418356	0.0048416	0.389387
cg10351937	0.00191038	0.00284762	0.503685
cg10351960	0.00178842	0.00105403	0.0925213
cg10352003	-0.00232467	0.00401406	0.563663
cg10352025	-0.0100359	0.00667952	0.135784
cg10352026	-0.0075312	0.00679207	0.269882
cg10352046	-0.000966981	0.00916786	0.916187
cg10352149	-0.0155214	0.0125435	0.218523
cg10352169	0.00873096	0.00392952	0.028301
cg10352199	-0.00844266	0.00710748	0.237404
cg10352205	0.00966659	0.00507224	0.059242
cg10352237	-0.00820924	0.00762101	0.283712
cg10352303	0.00254853	0.00355686	0.475168
cg10352317	-0.00667565	0.00520279	0.202109
cg10352418	0.00477036	0.004987	0.34085
cg10352543	-0.00544662	0.00429727	0.20762
cg10352684	-0.0131216	0.00635056	0.0411151
cg10352688	-0.00975741	0.00745661	0.193363
cg10352719	-0.00180585	0.00152172	0.237851
cg10352768	0.00101099	0.0084493	0.904971
cg10352881	-0.00139546	0.00476617	0.770229
cg10353108	-0.00280277	0.0022743	0.220394
cg10353174	0.00452715	0.00744352	0.544286
cg10353388	-0.00146392	0.00123381	0.237937
cg10353436	0.000842121	0.0011463	0.464093
cg10353537	-0.00303062	0.0049657	0.542893
cg10353539	0.00695067	0.00441306	0.118072
cg10353545	0.00258185	0.00178818	0.151575
cg10353683	0.000639345	0.00649655	0.92178
cg10353689	-0.00836782	0.0044507	0.0626905
cg10353705	0.00202685	0.00339156	0.551302
cg10353737	-0.00131733	0.00128719	0.308318
cg10353789	0.00468704	0.00979294	0.633146
cg10353859	-0.000271362	0.000974913	0.781261
cg10353870	0.00090237	0.00171438	0.599682
cg10353925	-0.000312025	0.00405698	0.938832
cg10353985	-0.00291754	0.00386597	0.452029
cg10354017	0.00249631	0.00353843	0.481974
cg10354104	0.017627	0.00903681	0.0536052
cg10354117	-0.00996493	0.0118601	0.402584
cg10354134	-0.00420854	0.00305966	0.171724
cg10354154	0.00199586	0.00685491	0.771469
cg10354195	5.53972e-05	0.00583401	0.992441
cg10354232	-0.0108694	0.00833987	0.195142
cg10354244	0.00135933	0.00449764	0.763036
cg10354251	0.0383086	0.0156024	0.0156143
cg10354299	-0.000741105	0.00324806	0.819931
cg10354352	-0.0027637	0.00636094	0.664776
cg10354369	0.00110431	0.00299471	0.713008
cg10354401	-0.00476161	0.00611992	0.43818
cg10354406	-0.00483162	0.00609901	0.429921
cg10354408	-0.000934208	0.00283627	0.742485
cg10354495	-0.00122279	0.00524909	0.816223
cg10354512	0.000204336	0.00332285	0.951075
cg10354542	-0.00459287	0.00743971	0.538261
cg10354549	-0.00161097	0.00122461	0.191029
cg10354556	0.00626522	0.00337597	0.0661066
cg10354591	-0.000762054	0.00343591	0.82488
cg10354614	-0.000190638	0.00396832	0.96177
cg10354655	0.00241287	0.0030385	0.428817
cg10354726	0.000480337	0.00311327	0.877661
cg10354730	0.00204535	0.00271407	0.452665
cg10354764	0.00455224	0.00227206	0.0475302
cg10354771	-0.00334413	0.00281568	0.237473
cg10354811	-0.00387544	0.0047525	0.416544
cg10354813	-0.00103791	0.0013611	0.447332
cg10354850	0.00255448	0.00387045	0.510612
cg10354859	-9.53494e-05	0.00166814	0.95452
cg10354880	-0.000636647	0.00311008	0.838175
cg10354907	0.000350398	0.0036375	0.923431
cg10355022	-0.00414436	0.0060789	0.496797
cg10355041	-0.00332242	0.00934574	0.722883
cg10355169	0.00800502	0.00484324	0.101167
cg10355212	0.000707255	0.00115163	0.540373
cg10355293	0.0141556	0.00975929	0.149723
cg10355455	-0.00070496	0.00141631	0.619641
cg10355458	-0.00191629	0.00490099	0.69654
cg10355466	0.00159256	0.0065481	0.808288
cg10355472	-0.00196667	0.004693	0.675971
cg10355551	-0.00189444	0.00359601	0.599363
cg10355620	0.00526288	0.00467289	0.262464
cg10355623	-0.00416978	0.00308602	0.17936
cg10355676	-0.00112375	0.00411138	0.785105
cg10355759	-0.000976746	0.00114963	0.397351
cg10355814	-0.00441079	0.010335	0.670357
cg10355819	0.000523006	0.0119785	0.965251
cg10355837	-0.00149436	0.00198106	0.452238
cg10355862	0.0023591	0.00331126	0.477669
cg10355893	0.00402075	0.00650128	0.537531
cg10355898	0.00245326	0.00319557	0.444276
cg10355965	0.00885746	0.0057652	0.127269
cg10355989	-0.011374	0.00611723	0.0656033
cg10355997	0.000677998	0.00111515	0.544426
cg10356060	0.000532334	0.000973403	0.585549
cg10356080	0.00992396	0.00541242	0.0693758
cg10356187	-0.00376879	0.00225194	0.0970039
cg10356204	-0.000153274	0.00365338	0.96661
cg10356210	0.000649736	0.00532751	0.90315
cg10356256	0.00962076	0.0100893	0.342361
cg10356277	0.000584512	0.00153015	0.703187
cg10356284	-0.00821754	0.0053843	0.129778
cg10356294	-0.000361851	0.00104119	0.72884
cg10356341	-0.00443398	0.00650977	0.497197
cg10356397	-0.0030967	0.00348582	0.376246
cg10356410	-0.0223613	0.0114463	0.053244
cg10356455	-0.000604868	0.0016414	0.713191
cg10356458	-0.00297092	0.00638106	0.642418
cg10356463	-0.00363564	0.00310752	0.244505
cg10356544	-0.00632829	0.00350666	0.0738171
cg10356613	-0.00206767	0.00104786	0.050932
cg10356648	0.00307189	0.0051014	0.548281
cg10356655	-0.00082108	0.00108708	0.45165
cg10356657	-0.00946816	0.0126713	0.4565
cg10356661	-0.00170075	0.00315154	0.590505
cg10356675	-0.00131244	0.00312817	0.675613
cg10356738	0.00172611	0.00425189	0.685544
cg10356759	-0.00227166	0.00657273	0.730277
cg10356767	0.00916127	0.0086665	0.292745
cg10356866	-0.0153762	0.00733168	0.0382232
cg10356867	-0.00154446	0.00435955	0.723803
cg10356904	0.00704238	0.00768181	0.361238
cg10356908	-0.000961399	0.00121342	0.429859
cg10357038	0.00268034	0.00512796	0.602222
cg10357055	-0.000406707	0.00322119	0.899753
cg10357060	0.00512103	0.00627106	0.415883
cg10357151	-0.00447592	0.00512081	0.383953
cg10357235	-0.000131584	0.00108859	0.904006
cg10357242	0.00410367	0.00683511	0.549465
cg10357303	-0.00964504	0.00856345	0.262445
cg10357304	-0.027877	0.0138851	0.0470839
cg10357314	0.0176786	0.0123904	0.156418
cg10357333	0.00551113	0.00732159	0.453195
cg10357412	0.00982546	0.0108602	0.367555
cg10357473	0.00210908	0.00418554	0.615324
cg10357553	-0.0111012	0.00848142	0.193253
cg10357555	-0.0250076	0.0147984	0.0938323
cg10357629	0.00475674	0.00549976	0.388943
cg10357637	-0.0012007	0.00282134	0.671233
cg10357657	-0.00346083	0.00447464	0.440896
cg10357662	-0.00130069	0.00445083	0.770647
cg10357682	0.000870212	0.00729938	0.905317
cg10357697	-0.00044677	0.00296706	0.880581
cg10357721	-0.000415964	0.00121857	0.733477
cg10357728	0.00982055	0.00837121	0.243231
cg10357732	0.00217435	0.00421028	0.606566
cg10357885	-0.0242335	0.0449529	0.590896
cg10357888	-0.00363946	0.0042823	0.397203
cg10357909	-0.0017365	0.00359918	0.630412
cg10357918	-0.00273777	0.00449885	0.544056
cg10357985	0.00083857	0.0029456	0.776411
cg10357989	4.70097e-05	0.00293724	0.987259
cg10358106	0.00144566	0.00316063	0.648274
cg10358124	-0.0060378	0.00371754	0.107157
cg10358174	-0.00223273	0.00308941	0.471367
cg10358194	0.000324187	0.00181349	0.858446
cg10358197	0.000774601	0.00549201	0.888091
cg10358206	-0.00699402	0.0104408	0.504318
cg10358212	0.00374472	0.00525746	0.47778
cg10358248	-0.00304253	0.0141805	0.830503
cg10358281	0.00251412	0.00362653	0.489583
cg10358312	0.000651535	0.00382089	0.864909
cg10358342	-0.00459936	0.00593466	0.439973
cg10358421	-0.00494745	0.00845877	0.559798
cg10358466	0.00361943	0.0057504	0.530354
cg10358504	0.00870706	0.00573142	0.131535
cg10358527	0.00335645	0.00416484	0.422008
cg10358533	0.000512987	0.00186034	0.783249
cg10358574	0.00719569	0.00660315	0.278169
cg10358597	-0.00473011	0.00742737	0.525523
cg10358603	0.000241886	0.00147393	0.869941
cg10358623	0.00556188	0.00371459	0.137126
cg10358630	0.0016011	0.00280418	0.569163
cg10358694	-0.00311249	0.0036331	0.393439
cg10358745	0.00345106	0.0039213	0.3807
cg10358780	0.000245258	0.00339786	0.942587
cg10358816	-0.00103494	0.00135082	0.445197
cg10358907	-0.00165461	0.0009091	0.071422
cg10358974	0.00375782	0.00538885	0.48704
cg10358981	0.0026519	0.00192965	0.172094
cg10359006	0.00766048	0.00407107	0.0624742
cg10359030	-0.000416721	0.00131023	0.751039
cg10359080	0.0009352	0.00368683	0.800224
cg10359141	-0.00165506	0.00367404	0.653239
cg10359143	-0.0308736	0.0123492	0.0138661
cg10359157	0.00105721	0.002704	0.696556
cg10359230	0.000878613	0.00273514	0.748634
cg10359235	0.00214118	0.0026145	0.414545
cg10359291	0.00327829	0.00483262	0.498939
cg10359304	-0.00911324	0.00387538	0.0204419
cg10359332	-0.00655284	0.00414614	0.11682
cg10359333	0.00320262	0.00285677	0.26466
cg10359347	0.0155893	0.0170086	0.361346
cg10359460	0.000593909	0.00293381	0.839943
cg10359480	0.00773661	0.00910232	0.397161
cg10359549	0.00603208	0.00441555	0.174644
cg10359622	0.00243857	0.00655174	0.710446
cg10359689	0.00391244	0.00402052	0.332592
cg10359727	-8.58847e-05	0.0039851	0.982844
cg10359807	0.00748792	0.00791257	0.346017
cg10359823	0.00294941	0.0035285	0.405
cg10359913	0.00107236	0.0050711	0.832909
cg10359931	0.000110655	0.00155227	0.943297
cg10359932	-0.00122357	0.00264582	0.644653
cg10359987	-0.00165785	0.00457129	0.717539
cg10360071	-0.00083426	0.00435073	0.848284
cg10360121	-0.000278922	0.00118001	0.813576
cg10360139	0.0062413	0.00796203	0.434763
cg10360292	-0.00221794	0.0036257	0.541959
cg10360323	-0.0157347	0.0293863	0.593404
cg10360403	0.00736793	0.00445253	0.10077
cg10360420	-0.0135212	0.00922788	0.145652
cg10360467	0.0018762	0.00315392	0.553125
cg10360511	-0.002443	0.00361394	0.500438
cg10360552	0.00399555	0.00638107	0.532487
cg10360643	-0.000779836	0.00699772	0.911466
cg10360677	0.000546456	0.00096553	0.57255
cg10360725	0.0049682	0.0372077	0.894017
cg10360805	0.00164851	0.0044748	0.713272
cg10360809	-0.000908116	0.00154836	0.55872
cg10360845	0.00146478	0.00465257	0.753474
cg10360854	-0.000709409	0.00299741	0.813342
cg10360906	-0.02022	0.0261119	0.440348
cg10360941	0.00297914	0.00174991	0.0914444
cg10361005	0.0156096	0.00669147	0.0214468
cg10361013	0.000492354	0.00434673	0.910019
cg10361035	0.00155481	0.00108459	0.154486
cg10361060	-0.00359262	0.00440732	0.416718
cg10361061	-0.00243009	0.0159362	0.879076
cg10361095	0.00214394	0.00642556	0.739261
cg10361120	0.00358022	0.00337664	0.291294
cg10361188	0.00251756	0.00723688	0.728584
cg10361192	-0.0050094	0.00601439	0.406672
cg10361206	0.000424676	0.00110661	0.701881
cg10361210	-0.00123493	0.00648712	0.849366
cg10361281	0.000440587	0.00189082	0.816176
cg10361298	0.000839011	0.00919618	0.927469
cg10361345	0.00356607	0.00390452	0.363036
cg10361494	0.00737297	0.00530026	0.166965
cg10361547	0.00354033	0.0040114	0.379361
cg10361589	0.000785483	0.00613866	0.898413
cg10361627	0.00184008	0.00342918	0.592612
cg10361659	0.000212539	0.00529279	0.96804
cg10361675	0.000379401	0.00506218	0.94039
cg10361696	0.000578723	0.00123279	0.639665
cg10361765	0.00889339	0.005047	0.0807786
cg10361788	0.0177817	0.0383043	0.64339
cg10361809	-0.00723436	0.0118982	0.544405
cg10361913	-0.000985273	0.00115978	0.397397
cg10361922	-0.000280022	0.0016615	0.866466
cg10361935	0.00149606	0.0017065	0.382537
cg10361950	-0.000306205	0.00113531	0.787878
cg10361958	-0.000441316	0.00196245	0.822482
cg10361967	-0.00663967	0.00283192	0.0208103
cg10361998	0.000612659	0.00317336	0.847259
cg10362033	0.00269833	0.00965322	0.780357
cg10362113	0.00123165	0.00568341	0.828829
cg10362172	-0.00452313	0.00263987	0.0894067
cg10362211	-0.000403178	0.00969504	0.966903
cg10362253	0.0013565	0.00438276	0.75751
cg10362294	-0.00215445	0.00657864	0.743908
cg10362320	0.000347646	0.00138666	0.802499
cg10362365	-0.00716824	0.0043063	0.0987888
cg10362390	-0.00365079	0.00494149	0.461572
cg10362426	0.000988294	0.00148812	0.507975
cg10362455	0.00156321	0.00431109	0.717586
cg10362475	0.00141781	0.00134076	0.292571
cg10362527	0.00403985	0.0040103	0.315929
cg10362538	-0.0115444	0.00597881	0.0560247
cg10362587	0.00478892	0.0072407	0.509721
cg10362591	0.000375624	0.00171574	0.827104
cg10362613	-0.00316514	0.00439892	0.473315
cg10362685	-0.00991809	0.00648058	0.128729
cg10362692	0.00873495	0.00647802	0.180251
cg10362698	-0.0059789	0.00737126	0.419023
cg10362742	-0.00146408	0.00159594	0.360917
cg10362800	-0.0028525	0.00515491	0.581122
cg10362842	0.00595235	0.00824879	0.472043
cg10362865	-0.00224518	0.00123481	0.0716998
cg10362869	0.00606441	0.00538476	0.262481
cg10362874	0.00425888	0.00752892	0.57275
cg10362905	0.0103923	0.00694157	0.137178
cg10362929	-0.00394137	0.00844828	0.641743
cg10362977	0.00389324	0.00385637	0.314881
cg10362985	4.96202e-05	0.0053875	0.992668
cg10363003	-0.00398702	0.00231286	0.0874937
cg10363005	-0.00229904	0.0028451	0.420762
cg10363018	0.00093851	0.00723115	0.896968
cg10363087	-0.00693769	0.00522171	0.186673
cg10363088	0.00647332	0.00931708	0.488632
cg10363118	-0.0261516	0.0516686	0.613753
cg10363122	-0.010526	0.0065229	0.109406
cg10363202	-0.0049454	0.00450531	0.274697
cg10363203	0.0129019	0.0375269	0.731639
cg10363208	-0.000486289	0.00378608	0.89803
cg10363271	-0.0090011	0.00543388	0.100424
cg10363284	-0.0041136	0.00435592	0.347014
cg10363320	-0.000341675	0.00315299	0.9139
cg10363436	0.0040345	0.00619601	0.516287
cg10363443	0.001309	0.00326274	0.689041
cg10363453	-0.00352037	0.00644588	0.586054
cg10363495	-0.0130407	0.00851908	0.128647
cg10363538	-0.00239951	0.00776734	0.757954
cg10363549	-0.00705943	0.00543955	0.197024
cg10363550	-0.0044529	0.00622261	0.475727
cg10363569	-0.0125355	0.00673953	0.0655099
cg10363578	-0.00121651	0.00118086	0.305141
cg10363617	0.00719424	0.00599653	0.232774
cg10363628	-0.00171496	0.00390525	0.661404
cg10363631	0.00759083	0.00629817	0.230649
cg10363661	-0.00380154	0.0059207	0.522136
cg10363678	0.00285078	0.00612002	0.642255
cg10363792	0.000576571	0.0047632	0.903871
cg10363823	-0.00153696	0.00147311	0.299038
cg10363828	-0.007339	0.00554073	0.188016
cg10363885	0.000545685	0.00287681	0.8499
cg10363915	-0.00305822	0.00425962	0.474279
cg10363926	-0.00252318	0.00516805	0.626343
cg10363951	-0.000849673	0.00110477	0.443454
cg10363975	0.00023126	0.00150336	0.878021
cg10364013	0.00393038	0.0123675	0.75123
cg10364017	-0.00384764	0.00505772	0.448407
cg10364087	-0.00176936	0.00522814	0.735673
cg10364109	0.00412061	0.00518405	0.428375
cg10364115	0.000606836	0.00788984	0.93883
cg10364121	-0.0151094	0.00527977	0.00502873
cg10364137	-0.00670785	0.0065543	0.308311
cg10364153	0.00414921	0.00624894	0.508064
cg10364182	0.00243867	0.00251026	0.333403
cg10364202	-0.00624417	0.00519387	0.231814
cg10364235	0.0142091	0.0096566	0.143976
cg10364249	-0.000346106	0.00406296	0.932266
cg10364271	0.00743041	0.00852054	0.385042
cg10364301	0.0032851	0.0035215	0.352894
cg10364362	0.000490684	0.00346795	0.887736
cg10364374	0.00157519	0.00521666	0.763247
cg10364459	-0.000172358	0.00277255	0.950541
cg10364513	0.000943251	0.00116567	0.420122
cg10364514	0.0080037	0.00710018	0.262045
cg10364517	0.00920427	0.00502986	0.0699204
cg10364527	-0.000410111	0.00370399	0.912035
cg10364599	-0.0041962	0.00406083	0.303673
cg10364615	-0.00435466	0.00508663	0.393771
cg10364630	0.00065589	0.00321711	0.838821
cg10364641	0.000383627	0.00340105	0.910394
cg10364691	8.02047e-05	0.00140146	0.954464
cg10364833	-0.000894895	0.00114456	0.435942
cg10364862	0.0116129	0.00453903	0.0118487
cg10364881	0.00384226	0.00606169	0.527465
cg10364896	-0.000805274	0.00706762	0.909491
cg10364905	0.00431322	0.00407877	0.292568
cg10364923	-0.016586	0.00892885	0.0658571
cg10364942	-0.00194043	0.00449741	0.666967
cg10364945	-0.0019198	0.00269117	0.477102
cg10364968	-0.00163472	0.0063094	0.796039
cg10365071	0.0194426	0.0183501	0.291636
cg10365178	0.000188807	0.00120871	0.876153
cg10365227	0.000142469	0.00144552	0.921664
cg10365246	0.0180738	0.00858814	0.0375713
cg10365312	0.00372592	0.00574215	0.517749
cg10365337	-0.00681131	0.00571958	0.23622
cg10365362	0.00208783	0.00623945	0.73854
cg10365423	-0.0079421	0.0126519	0.531451
cg10365447	-0.00295788	0.00277939	0.289518
cg10365469	0.0117944	0.0110568	0.288398
cg10365509	-0.00142948	0.00937207	0.879047
cg10365522	0.0024404	0.00525929	0.643537
cg10365562	0.000456328	0.0039687	0.908665
cg10365563	-0.00163301	0.00526259	0.756905
cg10365572	0.00132115	0.00476625	0.782146
cg10365597	0.00150951	0.00281251	0.59253
cg10365657	-0.00266994	0.00258976	0.30478
cg10365743	0.00662054	0.00538686	0.221641
cg10365769	0.00363732	0.00327519	0.269134
cg10365825	0.00100776	0.00251223	0.689081
cg10365849	0.00018603	0.00160742	0.908072
cg10365880	0.0096022	0.00800263	0.232718
cg10365886	-0.0114491	0.0170902	0.504287
cg10365889	0.00158241	0.00371933	0.671321
cg10365890	-0.0101471	0.00820184	0.218609
cg10365900	-0.0250335	0.00994599	0.013253
cg10365947	0.00105758	0.00372932	0.777251
cg10365984	0.00242595	0.00273434	0.376864
cg10366010	-0.000400181	0.0021482	0.852557
cg10366018	0.00172509	0.0034079	0.613708
cg10366028	-0.00425314	0.00338222	0.211189
cg10366053	-0.00408167	0.0046862	0.385619
cg10366076	0.00167526	0.00357045	0.639837
cg10366093	0.0128219	0.00585196	0.0305203
cg10366142	-0.00977287	0.00710963	0.172001
cg10366195	-0.00737295	0.00658295	0.265107
cg10366245	-0.00850669	0.00923495	0.358957
cg10366261	-0.0027329	0.00940781	0.771977
cg10366269	0.00259947	0.00412208	0.529573
cg10366355	0.00814224	0.00557529	0.146975
cg10366407	0.00019414	0.00219857	0.929794
cg10366438	0.00151268	0.00245678	0.539329
cg10366452	0.00264913	0.00267284	0.323759
cg10366596	0.0073801	0.0046538	0.115599
cg10366618	-0.00718201	0.00545805	0.19091
cg10366647	-0.00256642	0.00409879	0.532496
cg10366742	-8.63386e-05	0.00507951	0.986469
cg10366786	0.00424893	0.00393887	0.283031
cg10366797	-0.000221287	0.00256519	0.931409
cg10366851	0.00201186	0.00549482	0.714953
cg10366867	0.00428692	0.00333661	0.201508
cg10366868	-0.00896448	0.0140971	0.526132
cg10366876	0.00673398	0.00444437	0.132546
cg10366878	-0.00131192	0.00692238	0.850029
cg10366976	-0.0100142	0.00740667	0.179084
cg10367011	0.000595535	0.00118825	0.617223
cg10367021	0.00180778	0.00394913	0.648006
cg10367023	0.000446704	0.00437478	0.918853
cg10367066	-0.00333353	0.00372929	0.373304
cg10367069	-0.000362473	0.00316338	0.90898
cg10367097	0.00274739	0.00149358	0.0684951
cg10367100	0.00555812	0.00716031	0.439243
cg10367119	0.00385365	0.00375476	0.306945
cg10367137	-0.000543588	0.00360387	0.880378
cg10367187	-0.0131749	0.00554079	0.0191106
cg10367214	-0.000471136	0.00172122	0.784803
cg10367244	0.00416839	0.00431491	0.336104
cg10367296	0.000124121	0.00183262	0.946122
cg10367330	-0.00243397	0.00345096	0.482087
cg10367364	-8.15052e-05	0.0012357	0.947528
cg10367409	0.00192019	0.00380162	0.614483
cg10367412	0.00126859	0.00404628	0.754468
cg10367468	0.00847663	0.00402251	0.0373231
cg10367636	0.00316467	0.00486925	0.517069
cg10367640	0.00650623	0.00485093	0.182559
cg10367697	4.74843e-05	0.00397058	0.99048
cg10367724	0.000378169	0.00147505	0.79813
cg10367730	-0.00137454	0.0031615	0.664564
cg10367743	-0.00090483	0.00144061	0.531224
cg10367864	0.000915842	0.00316767	0.773023
cg10367939	-0.00494193	0.0057864	0.394895
cg10367959	0.00277236	0.00445213	0.534744
cg10367962	0.00808954	0.0090569	0.373671
cg10368041	0.00764467	0.00574686	0.186143
cg10368049	0.00596035	0.008551	0.487225
cg10368052	0.00192185	0.00483841	0.691971
cg10368073	-0.00654861	0.00578115	0.259738
cg10368122	0.00138915	0.00351247	0.693233
cg10368125	0.00933851	0.00620477	0.135126
cg10368128	0.00533101	0.00785633	0.498815
cg10368200	0.000184578	0.00601883	0.97559
cg10368260	-0.0051801	0.00563444	0.359881
cg10368284	-5.65458e-05	0.00569361	0.992094
cg10368303	0.00236121	0.00427986	0.58225
cg10368391	-0.0023629	0.00548368	0.667372
cg10368447	0.00240569	0.00415415	0.563681
cg10368463	-0.00294482	0.00305907	0.337797
cg10368484	-0.00661094	0.0035128	0.0624375
cg10368507	-0.00259836	0.00446557	0.561826
cg10368514	-0.00574051	0.0108726	0.598558
cg10368518	0.00224203	0.00180842	0.217653
cg10368533	-0.00266994	0.00280716	0.343591
cg10368535	0.0066426	0.007415	0.372263
cg10368536	0.000357989	0.00356258	0.920138
cg10368548	-0.017896	0.00831714	0.0335686
cg10368641	-0.00236929	0.00427637	0.580655
cg10368655	-0.00576855	0.00402561	0.154654
cg10368675	0.00207525	0.00414948	0.617969
cg10368735	0.00198147	0.00485249	0.683803
cg10368769	0.00217162	0.00260917	0.407009
cg10368834	-0.00372881	0.00374087	0.321021
cg10368842	-0.00989809	0.00374819	0.00945303
cg10368873	-0.000338744	0.00290941	0.90752
cg10368914	0.00791417	0.00608725	0.196228
cg10368935	-0.0035305	0.00746897	0.637355
cg10369049	-0.00510185	0.00698442	0.466633
cg10369116	-0.00331435	0.00413863	0.424923
cg10369125	0.003485	0.00390371	0.373911
cg10369145	0.00400184	0.00279454	0.154923
cg10369169	0.000235007	0.00715434	0.973854
cg10369197	-0.00758266	0.0148034	0.609502
cg10369203	0.00935877	0.00981971	0.342612
cg10369206	0.00765499	0.00427637	0.0761449
cg10369242	-0.00274461	0.00325176	0.400448
cg10369245	-0.00823319	0.00494979	0.0990398
cg10369255	-0.000372804	0.00419942	0.929419
cg10369313	-0.000166206	0.00271361	0.95127
cg10369319	0.00250017	0.00350857	0.477581
cg10369321	0.0043199	0.00558883	0.441178
cg10369363	0.0036248	0.00651915	0.579305
cg10369408	-0.0032787	0.00315229	0.300532
cg10369427	-0.00328496	0.00302341	0.279587
cg10369428	0.00302077	0.00513553	0.557575
cg10369444	0.00320688	0.00359234	0.373932
cg10369482	0.00088545	0.0023985	0.7127
cg10369509	0.00180739	0.00171071	0.293004
cg10369530	-0.00659907	0.00464578	0.158256
cg10369537	-0.00493196	0.0052514	0.349664
cg10369539	-0.00394695	0.00311792	0.208179
cg10369585	0.000228113	0.001195	0.848958
cg10369653	-0.00583084	0.00647032	0.369433
cg10369662	0.00317439	0.00300492	0.29306
cg10369665	-0.00366193	0.00903006	0.685864
cg10369688	-0.00216317	0.00521178	0.678897
cg10369723	0.00522822	0.0040071	0.194656
cg10369779	0.00537148	0.0029621	0.0724481
cg10369780	-0.00201778	0.00124938	0.10912
cg10369784	0.000726545	0.00385864	0.85099
cg10369790	-0.000492839	0.003715	0.894699
cg10369796	-0.000612948	0.00166243	0.713043
cg10369879	-0.0691319	0.0488189	0.159524
cg10369888	0.00666446	0.00524484	0.206479
cg10369896	0.000326965	0.00884109	0.970565
cg10370011	-0.00253863	0.00858452	0.76799
cg10370014	-0.00599101	0.00539441	0.269121
cg10370025	0.0124524	0.00977166	0.20518
cg10370109	-0.0646033	0.034203	0.0615024
cg10370144	-0.00654536	0.00742718	0.380058
cg10370206	0.00703934	0.00570666	0.21996
cg10370262	0.00629911	0.00847258	0.458754
cg10370275	-0.00799463	0.00501264	0.113554
cg10370305	-0.00366127	0.00386951	0.346091
cg10370332	0.000944565	0.00434142	0.828159
cg10370426	-0.00770255	0.00591739	0.195697
cg10370540	0.00325071	0.00723564	0.654109
cg10370564	-0.00293197	0.00259384	0.260741
cg10370566	-0.000618135	0.00323675	0.848892
cg10370574	-0.000529433	0.00462954	0.909157
cg10370591	0.00629462	0.00343144	0.06925
cg10370599	-0.000865694	0.00137104	0.529057
cg10370621	-0.000162526	0.00106885	0.879416
cg10370650	-0.0161186	0.00984734	0.104469
cg10370660	0.00433484	0.00561783	0.441963
cg10370687	0.00130355	0.00537055	0.808664
cg10370704	0.00323873	0.00390087	0.408159
cg10370729	0.000172472	0.00272568	0.949659
cg10370848	-0.00938662	0.00785772	0.234778
cg10370850	-0.0015136	0.00311236	0.627691
cg10370858	0.0259535	0.0174308	0.139312
cg10370872	0.00366176	0.00397665	0.359126
cg10370924	-0.000129893	0.00430381	0.975977
cg10370953	0.000934144	0.0050294	0.852987
cg10370961	-0.000803765	0.00303871	0.791874
cg10371037	0.00312987	0.00411531	0.448528
cg10371040	-0.00527536	0.0080939	0.515885
cg10371041	-0.00173328	0.00408212	0.671941
cg10371042	0.00351083	0.00554121	0.527643
cg10371050	0.00400858	0.00855478	0.640282
cg10371057	-0.00236435	0.00333527	0.479864
cg10371147	-0.00164969	0.00406603	0.685719
cg10371155	0.0113234	0.0061964	0.0703006
cg10371253	0.0166454	0.009562	0.0844671
cg10371275	-0.00492484	0.00631771	0.437312
cg10371310	-0.00113663	0.00615693	0.853869
cg10371347	0.00963836	0.010266	0.349822
cg10371363	0.000943791	0.00320771	0.76913
cg10371378	0.0054811	0.00310926	0.0806563
cg10371412	-0.00808184	0.00726238	0.268162
cg10371414	0.00265898	0.0064884	0.682732
cg10371464	-0.00725649	0.00417003	0.0845787
cg10371472	0.00815758	0.0121185	0.502237
cg10371483	-0.0042138	0.00396882	0.290644
cg10371523	0.00327652	0.00371009	0.379054
cg10371560	-0.00433335	0.00445765	0.333088
cg10371605	0.0143285	0.00754797	0.0602264
cg10371615	-0.0048709	0.00432523	0.262505
cg10371643	0.00306478	0.00738629	0.678988
cg10371677	0.00134921	0.00637557	0.832786
cg10371879	0.00116684	0.00358259	0.745261
cg10371914	-0.00288771	0.00556787	0.605036
cg10371977	0.00189963	0.00705247	0.78815
cg10372047	0.00185882	0.00206078	0.368994
cg10372057	-0.00238947	0.00728793	0.743625
cg10372119	-0.0022802	0.00439493	0.604907
cg10372121	0.003583	0.00275245	0.195673
cg10372132	-0.0027997	0.00361511	0.4403
cg10372188	0.00510072	0.00435371	0.243852
cg10372238	0.000975293	0.00718564	0.89228
cg10372302	-0.00409973	0.00408036	0.317185
cg10372372	0.00156415	0.00121258	0.199729
cg10372399	-0.00322141	0.00488867	0.511277
cg10372402	0.00353641	0.00647727	0.586171
cg10372421	0.0062939	0.00614521	0.307949
cg10372432	-0.0120954	0.00468831	0.011177
cg10372473	-0.00502528	0.00606172	0.408857
cg10372476	-0.00269847	0.00271961	0.323226
cg10372485	-0.000395891	0.00240108	0.869335
cg10372493	0.00826587	0.00577479	0.155108
cg10372520	-0.000621849	0.00355757	0.861555
cg10372548	-0.000130066	0.00142218	0.927294
cg10372613	0.00468273	0.00719485	0.51648
cg10372630	0.00598262	0.00719873	0.407704
cg10372657	-0.00696577	0.0034461	0.0456286
cg10372668	0.00129939	0.00518019	0.802398
cg10372695	-0.00448663	0.00428065	0.29684
cg10372701	-0.00198373	0.0036119	0.583948
cg10372721	0.0031206	0.00318433	0.329204
cg10372770	-0.0200607	0.012986	0.125218
cg10372810	0.00172944	0.00393764	0.661358
cg10372811	-0.000427458	0.00507506	0.933026
cg10372813	-0.00181372	0.00186625	0.333217
cg10372829	0.0100917	0.00872959	0.250129
cg10372833	0.00881888	0.00584208	0.133976
cg10372920	0.00846262	0.00854255	0.323995
cg10372921	0.00762266	0.00738761	0.304381
cg10372935	0.00106892	0.00580239	0.854173
cg10373003	0.00594302	0.00628319	0.346256
cg10373022	0.00628035	0.00720632	0.385343
cg10373024	-0.00647493	0.0033597	0.0564832
cg10373030	0.00367023	0.00414208	0.377471
cg10373086	-0.000773099	0.00189181	0.683572
cg10373114	0.003516	0.00381763	0.359036
cg10373147	0.00111141	0.00526622	0.833236
cg10373178	-0.00512591	0.00600411	0.395074
cg10373196	-0.00106857	0.000900355	0.237806
cg10373256	-0.000647976	0.00139382	0.642912
cg10373317	-0.00904255	0.00509428	0.0786078
cg10373335	-0.00311956	0.00379685	0.41304
cg10373394	0.00386562	0.00472719	0.415241
cg10373508	-0.0125806	0.0137367	0.36172
cg10373524	-0.00727982	0.00450574	0.108978
cg10373607	0.0112473	0.00696765	0.109293
cg10373645	-0.000619542	0.00103985	0.552512
cg10373676	0.00133273	0.00182852	0.467608
cg10373728	0.00319972	0.00287027	0.267331
cg10373733	-0.00304216	0.00243851	0.214799
cg10373741	0.00193021	0.00669307	0.773582
cg10373764	-0.00632121	0.00960459	0.511796
cg10373779	0.00666094	0.0039434	0.093975
cg10373780	-0.00219455	0.00160923	0.175388
cg10373803	0.00156212	0.00529692	0.768607
cg10373833	0.00543559	0.00307912	0.0802382
cg10373866	-0.00118462	0.00452311	0.793877
cg10373887	-0.00154183	0.00300466	0.608859
cg10373891	0.00122239	0.00891928	0.891238
cg10373905	0.00258295	0.00619626	0.677582
cg10373917	0.00835591	0.0075946	0.273585
cg10373944	-0.00609653	0.00394465	0.125041
cg10373958	-0.00152036	0.00385499	0.694045
cg10373964	-0.00684279	0.00808205	0.398987
cg10373975	-0.000881733	0.0016177	0.5868
cg10374009	0.0021343	0.00343416	0.53554
cg10374031	0.00280001	0.00323543	0.388658
cg10374040	0.00147897	0.00460557	0.748712
cg10374063	-0.00454773	0.0100046	0.650303
cg10374071	0.00187884	0.00470746	0.690564
cg10374084	-0.0106766	0.0172413	0.537012
cg10374162	0.00136311	0.0037814	0.71917
cg10374202	-0.0202969	0.00694779	0.00421617
cg10374248	-0.00560131	0.00352689	0.115066
cg10374258	-0.00356072	0.00179898	0.0502362
cg10374297	-0.00685812	0.00617487	0.269098
cg10374314	0.00668315	0.0101366	0.51105
cg10374424	0.00472075	0.00347288	0.176776
cg10374469	-0.00173544	0.00633958	0.784784
cg10374493	-0.00776729	0.00638728	0.226521
cg10374505	0.00330801	0.00915649	0.718575
cg10374519	0.00239992	0.00196516	0.22456
cg10374523	-0.000241836	0.00578026	0.966702
cg10374534	9.92406e-05	0.00462888	0.982933
cg10374564	0.0103825	0.00685059	0.132448
cg10374588	-0.00165754	0.00644521	0.797517
cg10374593	-0.000401726	0.00556561	0.942587
cg10374797	-0.00295824	0.0038328	0.441846
cg10374813	-0.00156736	0.0035252	0.657454
cg10374856	-0.000280261	0.0077907	0.971367
cg10374862	0.00177394	0.0027802	0.524737
cg10374872	0.00125448	0.00141232	0.376315
cg10374887	-0.00104201	0.0051137	0.838904
cg10374946	-0.00572823	0.00604898	0.345691
cg10374962	0.0166253	0.00958284	0.0855085
cg10374976	0.00123173	0.00204918	0.548999
cg10375016	-0.00147061	0.00303069	0.628455
cg10375074	0.0449256	0.0346102	0.196938
cg10375078	0.00175275	0.00262884	0.50631
cg10375110	0.00314182	0.00442329	0.479001
cg10375174	-0.00405475	0.00683432	0.554182
cg10375192	0.00343765	0.00464242	0.460554
cg10375242	0.00517334	0.00847495	0.542816
cg10375267	-0.000557156	0.00149555	0.710193
cg10375300	0.0112398	0.00726514	0.124662
cg10375321	5.94711e-05	0.00318354	0.985129
cg10375356	-0.00185263	0.00319282	0.562913
cg10375381	-0.00189945	0.00369776	0.608491
cg10375409	-0.00181949	0.00384404	0.636901
cg10375456	0.00103015	0.00205214	0.616662
cg10375559	-0.0324175	0.0134321	0.0174246
cg10375597	0.00590866	0.00997042	0.554631
cg10375605	-0.00403599	0.00591103	0.496149
cg10375645	-0.00173295	0.00430067	0.687754
cg10375710	0.00368157	0.00327719	0.263673
cg10375745	-0.00293084	0.0138835	0.833191
cg10375747	-0.00526401	0.00827105	0.525789
cg10375759	0.00208912	0.00331821	0.530244
cg10375775	-0.00163974	0.0036598	0.65499
cg10375870	-0.00759636	0.00418705	0.0723161
cg10375884	0.00388338	0.00379877	0.308854
cg10375890	-0.0017158	0.00579825	0.767842
cg10375898	0.00117677	0.00396128	0.766965
cg10375954	-0.000913971	0.00362565	0.801437
cg10375964	-0.00428826	0.00757576	0.572492
cg10376004	0.0161039	0.00586456	0.00703082
cg10376024	0.00844142	0.00530326	0.114261
cg10376026	-0.0145627	0.0107258	0.177278
cg10376053	-0.00383984	0.00389351	0.326154
cg10376058	-0.00172607	0.00145051	0.236574
cg10376067	-0.00554031	0.00440294	0.210893
cg10376106	0.00272869	0.00351786	0.43958
cg10376133	-0.00357878	0.00463665	0.441831
cg10376161	-0.001425	0.0038583	0.712576
cg10376184	0.00325074	0.00184608	0.0809862
cg10376216	-0.0051482	0.00465516	0.271135
cg10376286	0.00539413	0.00445547	0.228568
cg10376293	-0.00526661	0.00455032	0.249565
cg10376306	-0.00359134	0.0041494	0.388611
cg10376310	0.00110674	0.00137563	0.422793
cg10376312	-0.00619698	0.00493372	0.211713
cg10376337	0.0210108	0.0117981	0.0776467
cg10376360	-0.00388788	0.00429364	0.367146
cg10376374	0.00886767	0.0044528	0.0488622
cg10376398	0.0126813	0.0053266	0.0189656
cg10376408	0.00240581	0.00317818	0.450652
cg10376436	-0.00176059	0.00756795	0.816467
cg10376466	0.00222734	0.00325044	0.494607
cg10376468	-0.00189214	0.00234363	0.421173
cg10376476	0.00505243	0.00471749	0.286472
cg10376598	0.000208694	0.00178932	0.907359
cg10376666	-0.0547515	0.0593899	0.358563
cg10376710	-0.00158859	0.00415322	0.702818
cg10376731	0.00148088	0.0065912	0.822641
cg10376763	0.00538009	0.0073405	0.465131
cg10376814	0.0126185	0.0094944	0.186533
cg10376827	0.0134522	0.0121975	0.272452
cg10376838	0.00437836	0.00436699	0.318214
cg10376904	0.000548384	0.00375978	0.884298
cg10376956	0.00391152	0.00472067	0.409096
cg10376995	-0.0119607	0.00802846	0.139092
cg10377026	-0.0014892	0.00564019	0.792239
cg10377074	-0.00934769	0.00429727	0.0317125
cg10377144	-0.00607302	0.00643002	0.346958
cg10377153	0.0031789	0.00184685	0.0879658
cg10377163	-0.00202563	0.0156276	0.897101
cg10377183	0.00475924	0.00425596	0.265851
cg10377188	-0.00679562	0.00317393	0.0344359
cg10377191	0.000347264	0.000893546	0.698284
cg10377211	-0.00494246	0.00134986	0.000384338
cg10377216	-0.0102365	0.0181739	0.574389
cg10377240	0.0169204	0.017915	0.346956
cg10377245	0.00640846	0.0113832	0.574576
cg10377270	-0.000257565	0.001763	0.884109
cg10377274	-0.00419781	0.00332721	0.209693
cg10377299	0.00320108	0.00354017	0.367822
cg10377354	0.00111102	0.00621912	0.858539
cg10377387	-0.00241116	0.00398136	0.545997
cg10377451	0.00256305	0.00128804	0.0490412
cg10377452	0.00819223	0.00494791	0.100583
cg10377464	0.00157706	0.00391011	0.687475
cg10377510	-0.00718466	0.00519424	0.169356
cg10377540	-0.00162371	0.00312992	0.604945
cg10377621	-0.00511018	0.00594985	0.392244
cg10377629	0.00208379	0.00226068	0.358638
cg10377643	0.0072287	0.00617099	0.243924
cg10377673	0.0019948	0.00691169	0.773411
cg10377685	0.00864579	0.0217987	0.692403
cg10377690	-0.00212296	0.00316902	0.504293
cg10377726	0.00277834	0.00334294	0.407681
cg10377756	-0.000288225	0.00465629	0.950753
cg10377764	-0.00347309	0.00125653	0.00667718
cg10377841	-0.00516118	0.0042144	0.223275
cg10377921	0.000576255	0.0014084	0.683206
cg10378005	0.000529125	0.00121729	0.664636
cg10378032	-0.0193394	0.0095034	0.0442123
cg10378054	0.00229197	0.00470813	0.627343
cg10378083	-0.00783169	0.0106325	0.462919
cg10378103	0.00500184	0.00279532	0.0762592
cg10378228	-0.0081135	0.00669942	0.228415
cg10378244	-0.00366999	0.00473832	0.440247
cg10378267	-0.00469177	0.00515567	0.364765
cg10378314	-0.00908309	0.00850333	0.287736
cg10378325	0.0161197	0.0124796	0.199124
cg10378327	0.00146059	0.00441334	0.741302
cg10378348	0.0208098	0.0122136	0.0911871
cg10378410	-0.000265187	0.00153206	0.862892
cg10378459	-0.00319642	0.00502476	0.525987
cg10378521	0.0156698	0.00692656	0.0256097
cg10378631	0.000589326	0.00171042	0.731078
cg10378667	0.00222379	0.0017227	0.199406
cg10378724	0.0118621	0.00802434	0.142143
cg10378735	0.0115221	0.00793897	0.149482
cg10378741	-0.00235422	0.00803413	0.770044
cg10378758	-0.00978611	0.0100174	0.330721
cg10378792	-0.000483796	0.00303056	0.873453
cg10378804	-0.00527955	0.00627921	0.402253
cg10378819	0.000518659	0.0048726	0.91542
cg10378898	-0.00106944	0.000957831	0.266589
cg10378904	0.00862529	0.00620533	0.167291
cg10378927	8.09828e-05	0.0033279	0.980629
cg10378989	0.000886732	0.00242553	0.715366
cg10379013	0.00449542	0.00774895	0.56299
cg10379050	-0.00108751	0.00185497	0.558874
cg10379077	0.00575098	0.00521541	0.272526
cg10379084	0.00229398	0.00413978	0.580595
cg10379112	0.00200181	0.00106814	0.0635215
cg10379176	-0.00446291	0.00308757	0.151125
cg10379207	0.00389872	0.00481175	0.419515
cg10379209	-7.18823e-06	0.00355058	0.998388
cg10379242	-0.000342456	0.010109	0.973036
cg10379287	-0.00441266	0.00308088	0.15485
cg10379346	-0.00997266	0.0049767	0.0474977
cg10379406	-0.00125548	0.00345828	0.717263
cg10379418	-3.83494e-05	0.00371418	0.99178
cg10379439	-0.000206517	0.0032002	0.948661
cg10379447	0.00414473	0.002317	0.0763451
cg10379472	-0.00102751	0.00821983	0.900745
cg10379476	0.00279163	0.00757278	0.713092
cg10379517	-0.00646373	0.00360519	0.0756886
cg10379533	0.00297871	0.0049295	0.546891
cg10379653	-0.00388695	0.00879068	0.659221
cg10379687	0.00277029	0.00544302	0.61178
cg10379724	0.00358742	0.00795438	0.652862
cg10379872	0.000546194	0.00102096	0.593722
cg10379890	-0.00203924	0.00218052	0.351691
cg10379921	-0.00870791	0.00697011	0.214152
cg10379951	-0.00448195	0.00363546	0.220216
cg10379954	-0.0030312	0.00277054	0.276267
cg10379983	0.00511425	0.00823046	0.535612
cg10380019	-0.00165064	0.00613871	0.788509
cg10380094	-0.00183143	0.00925326	0.843465
cg10380095	-0.0014466	0.0035626	0.68548
cg10380108	0.00238532	0.0047126	0.61374
cg10380163	0.00327696	0.00474626	0.491353
cg10380165	-0.000637776	0.00186111	0.732478
cg10380200	0.00107072	0.00356349	0.764377
cg10380221	-0.000717086	0.00588265	0.903198
cg10380233	-0.00186581	0.00494927	0.706896
cg10380241	-0.00318668	0.00356217	0.372925
cg10380289	-0.000704513	0.00277065	0.799748
cg10380293	0.000765243	0.00229686	0.739629
cg10380312	-0.00628521	0.00496242	0.20794
cg10380345	-0.000663391	0.00181053	0.714753
cg10380348	-0.00152715	0.00136807	0.266691
cg10380362	0.00226874	0.00578448	0.695647
cg10380383	-0.00910545	0.00867669	0.296246
cg10380427	0.00237713	0.00920915	0.796783
cg10380461	-0.00313107	0.00387118	0.420337
cg10380484	-0.00132828	0.00555999	0.81162
cg10380506	-0.00197506	0.00349457	0.573083
cg10380524	0.001912	0.00384507	0.619981
cg10380533	0.00739173	0.00418431	0.0800305
cg10380546	-0.00608256	0.0102885	0.555576
cg10380562	0.00340011	0.00300837	0.2608
cg10380585	-0.00642674	0.00546115	0.241766
cg10380643	0.00665775	0.0063268	0.294923
cg10380652	-0.00225645	0.00447368	0.614983
cg10380674	-0.0128837	0.0110066	0.244267
cg10380680	0.000314145	0.00705795	0.964578
cg10380709	-0.00088555	0.00184706	0.632562
cg10380746	0.00373603	0.00301204	0.217433
cg10380760	0.000741418	0.00302248	0.806672
cg10380762	0.00359032	0.00598329	0.54968
cg10380926	-0.00612004	0.0063312	0.335803
cg10380931	-0.00363701	0.0037848	0.338646
cg10380934	-0.00530744	0.00831513	0.52459
cg10381036	-0.00611034	0.0086234	0.480059
cg10381055	0.00314978	0.00338492	0.354097
cg10381071	0.00357267	0.00526764	0.499025
cg10381076	-0.00420984	0.00194169	0.0322648
cg10381113	-0.00450728	0.00272665	0.101123
cg10381114	-0.00363694	0.00170695	0.0353044
cg10381121	-0.00422974	0.00337447	0.21265
cg10381153	0.0126198	0.014843	0.39702
cg10381247	-0.0126303	0.00879471	0.153753
cg10381249	-0.000888389	0.013865	0.949025
cg10381282	-0.00360066	0.00572094	0.53038
cg10381358	-0.000339439	0.00364705	0.926012
cg10381396	0.00218931	0.00333295	0.512613
cg10381409	-0.00209714	0.00120865	0.0854728
cg10381440	0.000190919	0.00915499	0.983399
cg10381451	-0.00167122	0.0043285	0.700158
cg10381455	0.0002087	0.00120596	0.862919
cg10381488	-0.000624401	0.00175375	0.722483
cg10381500	-0.00292156	0.00637172	0.647467
cg10381502	0.00130022	0.00168729	0.44257
cg10381520	-0.0156943	0.00860428	0.0708165
cg10381555	0.00530841	0.00684463	0.439644
cg10381566	-0.00210736	0.0104507	0.840557
cg10381637	0.0116796	0.0105476	0.270529
cg10381668	-0.00116689	0.00106151	0.274005
cg10381771	0.00799391	0.00566815	0.161216
cg10381813	0.00591353	0.00735879	0.42333
cg10381821	0.0013957	0.00434333	0.748549
cg10381880	0.000373247	0.00408279	0.927322
cg10381888	0.00788127	0.00703452	0.264953
cg10381957	0.000225674	0.00131445	0.863993
cg10381985	-0.000138528	0.00327965	0.966384
cg10382041	-0.00038	0.00792142	0.961825
cg10382060	0.000209563	0.00205543	0.918974
cg10382139	0.000407204	0.00127402	0.749851
cg10382148	0.000439367	0.00437441	0.920175
cg10382206	0.00149332	0.00556349	0.788875
cg10382221	-0.00242895	0.00385181	0.529588
cg10382312	0.00309235	0.00300875	0.306266
cg10382346	0.00740204	0.00418185	0.0794415
cg10382365	0.00250562	0.00216815	0.250285
cg10382369	0.000171224	0.00159805	0.914865
cg10382410	0.000642634	0.0117114	0.956338
cg10382420	-0.00497607	0.00436407	0.256621
cg10382494	-0.00389004	0.00305188	0.205076
cg10382533	0.00106284	0.00412661	0.79722
cg10382605	0.0011066	0.00524158	0.833178
cg10382620	0.0123267	0.0104851	0.242233
cg10382653	0.000156612	0.00344045	0.963773
cg10382675	-0.00313091	0.00330802	0.345952
cg10382689	-0.00197417	0.0016839	0.243531
cg10382692	-0.000454232	0.0015414	0.768778
cg10382711	0.00908779	0.0100517	0.367878
cg10382806	0.000266114	0.00400316	0.947117
cg10382814	-0.00420112	0.00404482	0.301208
cg10382832	0.00366115	0.00579351	0.528715
cg10382835	0.000569429	0.00318927	0.858617
cg10382845	0.000501855	0.0036698	0.891472
cg10382945	0.00888594	0.00364294	0.0162886
cg10382961	0.000888455	0.00427488	0.835738
cg10382967	-0.00298237	0.007352	0.68577
cg10383008	0.00754942	0.00695246	0.279871
cg10383012	0.0345161	0.0129929	0.0090475
cg10383018	0.00433655	0.00451606	0.338997
cg10383028	3.79522e-05	0.000920921	0.967201
cg10383112	0.00536615	0.00618388	0.387379
cg10383272	-0.0103711	0.00757095	0.173472
cg10383306	-0.00758005	0.00402096	0.0620029
cg10383380	0.00590133	0.00710205	0.407779
cg10383396	3.18243e-05	0.00138455	0.981703
cg10383424	0.00363892	0.00343949	0.29234
cg10383428	-0.00142566	0.00503132	0.777426
cg10383447	0.000136231	0.00108915	0.900684
cg10383458	0.00144025	0.00908488	0.874323
cg10383510	-0.00121155	0.00334328	0.717749
cg10383549	0.000866312	0.0094088	0.926803
cg10383568	-0.0270057	0.00775314	0.000707838
cg10383645	0.00515068	0.00527176	0.330659
cg10383829	-0.00102412	0.002588	0.693065
cg10383839	-0.000644393	0.00121519	0.596966
cg10383933	0.00188629	0.00682544	0.78278
cg10383945	-8.14348e-05	0.00329726	0.98034
cg10383978	-0.0264268	0.0158621	0.0985017
cg10384015	0.000502812	0.00531821	0.924845
cg10384036	-0.00165405	0.00394924	0.676145
cg10384044	0.00920852	0.00664144	0.168341
cg10384064	-0.00395615	0.00242971	0.106284
cg10384075	0.00102912	0.00765757	0.893333
cg10384093	-0.00242877	0.00398771	0.543716
cg10384133	-0.00944557	0.0295071	0.74948
cg10384134	-0.00117259	0.000964587	0.226679
cg10384138	0.0150492	0.0140052	0.284891
cg10384201	-0.00826428	0.0075412	0.27548
cg10384230	0.00614189	0.00996694	0.538996
cg10384244	-0.00315572	0.00751949	0.675528
cg10384245	0.00068622	0.00206716	0.740538
cg10384264	-0.0030006	0.00512289	0.559239
cg10384265	0.00074915	0.00418969	0.858411
cg10384294	-0.00153213	0.0020107	0.447669
cg10384373	-0.000817267	0.0018318	0.656347
cg10384426	-0.00198142	0.00386521	0.609221
cg10384431	-0.00429784	0.00334244	0.201152
cg10384482	-0.000507598	0.0052028	0.922454
cg10384494	0.00184355	0.00458051	0.688101
cg10384538	0.00454768	0.00561235	0.419487
cg10384552	-0.00421267	0.0053811	0.43536
cg10384554	0.00515462	0.00248614	0.0404339
cg10384558	0.0229871	0.0126335	0.0715013
cg10384569	-0.0108593	0.00993434	0.276693
cg10384570	-0.00721388	0.00692836	0.30002
cg10384641	-0.000205272	0.00532262	0.969305
cg10384650	0.0140739	0.01126	0.21394
cg10384676	0.00234398	0.00304945	0.443715
cg10384698	0.000518661	0.00450588	0.908566
cg10384725	0.0130265	0.00770497	0.093682
cg10384784	-0.000995141	0.00165758	0.549481
cg10384788	0.00359227	0.00453785	0.430254
cg10384855	-0.00679858	0.00371661	0.0700234
cg10384900	0.00917691	0.00862235	0.289474
cg10384919	-0.0096357	0.00723752	0.185776
cg10384973	-0.000177646	0.00387323	0.963499
cg10385048	0.00642446	0.00328089	0.0526997
cg10385076	-0.00194186	0.00373245	0.603906
cg10385078	-0.00593503	0.00337877	0.0817248
cg10385089	0.00425147	0.00496566	0.393729
cg10385101	0.00529139	0.00498079	0.290358
cg10385165	0.00511473	0.00429331	0.236045
cg10385188	-0.00241129	0.00845606	0.776052
cg10385197	0.00267687	0.00828696	0.747281
cg10385208	0.00523942	0.0061788	0.398265
cg10385251	0.00294411	0.0033766	0.385119
cg10385290	-0.0120963	0.00946993	0.204126
cg10385303	0.00148143	0.00213467	0.489129
cg10385367	-0.00143565	0.00359112	0.690081
cg10385379	0.0103723	0.00676789	0.1282
cg10385382	0.00155276	0.00258634	0.549471
cg10385384	0.00164856	0.00182628	0.368629
cg10385390	-0.00223714	0.00308403	0.469721
cg10385395	-0.00583484	0.00430052	0.177581
cg10385411	0.000398665	0.00150822	0.792012
cg10385448	-0.000682244	0.00203768	0.738391
cg10385590	0.0052441	0.00346088	0.132526
cg10385677	0.000460574	0.00290926	0.874495
cg10385692	-0.00378209	0.0101291	0.709565
cg10385721	-0.00301751	0.00249119	0.22834
cg10385732	0.0114132	0.00907739	0.211254
cg10385805	-0.00613747	0.00635973	0.336598
cg10385809	-0.00824475	0.0069679	0.239217
cg10385813	0.0023156	0.00332535	0.487655
cg10385929	-0.00677455	0.00518841	0.194327
cg10385986	0.000601774	0.00189209	0.751042
cg10386006	0.00424525	0.00654196	0.517714
cg10386016	-0.006854	0.00330718	0.0405177
cg10386045	0.00127349	0.00128819	0.324994
cg10386082	-0.0161039	0.0124248	0.197602
cg10386083	0.0091996	0.00748612	0.221689
cg10386096	-0.00503456	0.00562218	0.37245
cg10386111	0.00737661	0.0100478	0.46439
cg10386194	0.00835376	0.0110154	0.44982
cg10386217	-0.00883611	0.00517742	0.0906562
cg10386261	0.00115952	0.00314554	0.713104
cg10386280	0.00227348	0.00476869	0.634468
cg10386292	-0.00281027	0.00613859	0.647981
cg10386298	0.0134072	0.0183116	0.465594
cg10386300	0.00725886	0.00366491	0.0500835
cg10386339	0.00414173	0.00497333	0.406736
cg10386396	0.00320066	0.0054652	0.559294
cg10386420	0.00509897	0.00703695	0.470209
cg10386431	-0.0203373	0.0102475	0.049634
cg10386443	-0.00140146	0.0061248	0.819429
cg10386445	-0.000851104	0.00118091	0.472583
cg10386458	0.0213723	0.0109788	0.0540763
cg10386483	0.000978052	0.00181431	0.590903
cg10386501	-0.00319638	0.00978245	0.744469
cg10386511	-0.000563361	0.00620068	0.92777
cg10386598	0.00462138	0.00369342	0.213452
cg10386660	-0.00400121	0.00407787	0.328608
cg10386813	-0.00406252	0.00574754	0.481142
cg10386842	0.00183567	0.00304324	0.547597
cg10386863	-0.00471282	0.00564273	0.405382
cg10386887	-0.00066934	0.00157935	0.67252
cg10386914	0.0027052	0.00268144	0.315216
cg10386924	-0.000712575	0.00318665	0.823466
cg10387007	-0.0055692	0.00370181	0.13528
cg10387161	-0.00666668	0.00350068	0.0594243
cg10387173	0.0129917	0.0126428	0.306354
cg10387195	0.00148797	0.0029033	0.609304
cg10387280	0.000458572	0.00107958	0.671819
cg10387289	-0.00415105	0.00316618	0.192519
cg10387328	-0.00964252	0.0107043	0.369625
cg10387337	-0.000824181	0.00284138	0.772304
cg10387405	0.0011248	0.000937652	0.232831
cg10387416	-0.000187148	0.0011238	0.868039
cg10387458	-0.00201919	0.00269065	0.454558
cg10387470	0.000750738	0.00334591	0.822874
cg10387497	0.0089063	0.00643612	0.169172
cg10387511	0.00651519	0.00355768	0.0697138
cg10387512	0.000174213	0.00141173	0.902009
cg10387537	-0.0140409	0.0100054	0.163283
cg10387543	0.00463431	0.00797803	0.562486
cg10387551	-0.000794942	0.00169076	0.639149
cg10387559	-0.000736498	0.00111317	0.509573
cg10387579	0.00383478	0.00384863	0.321202
cg10387581	0.00707137	0.00863633	0.414643
cg10387648	0.00874938	0.00545554	0.111583
cg10387662	-0.00134908	0.00447184	0.763453
cg10387761	0.00438243	0.00315911	0.168125
cg10387769	-0.00281291	0.00192039	0.145787
cg10387807	-0.00169676	0.0010674	0.114741
cg10387847	-0.00531497	0.00326905	0.106793
cg10387848	0.0044178	0.00547954	0.421816
cg10387890	0.00232639	0.00151235	0.126806
cg10387901	-0.00136018	0.00159332	0.395105
cg10387912	-0.00551109	0.0130691	0.67406
cg10387952	-0.00450178	0.0123347	0.715823
cg10387956	0.00254124	0.00493937	0.607925
cg10388017	-0.00573241	0.00378103	0.132312
cg10388043	-0.00237622	0.00370146	0.522204
cg10388077	0.00667971	0.0107339	0.535009
cg10388100	0.0017696	0.0045188	0.696091
cg10388113	-0.00142379	0.00571952	0.803868
cg10388190	0.000488244	0.00526241	0.926244
cg10388212	0.00787972	0.0043322	0.0716026
cg10388270	0.00120472	0.00549364	0.82682
cg10388279	-0.00205428	0.0042003	0.625741
cg10388306	-0.000783858	0.00655378	0.905011
cg10388307	-0.00266947	0.00559456	0.634182
cg10388316	0.000388679	0.00117145	0.740666
cg10388349	0.000176271	0.00397956	0.964749
cg10388392	0.00587554	0.00450012	0.19435
cg10388456	-0.000417011	0.00345009	0.904011
cg10388525	0.00358725	0.00494991	0.470141
cg10388536	0.00660271	0.00437744	0.134281
cg10388583	-0.0015449	0.00989205	0.876176
cg10388647	0.00433261	0.00367651	0.241113
cg10388667	-0.00562449	0.00442943	0.206788
cg10388705	0.00057028	0.00131585	0.665563
cg10388716	-0.00536988	0.00358167	0.136618
cg10388758	0.00333525	0.00287209	0.248005
cg10388789	0.00288562	0.0038447	0.454501
cg10388810	0.00273246	0.00595491	0.647225
cg10388823	9.11233e-05	0.00123757	0.941436
cg10388854	0.000411766	0.00342982	0.904655
cg10388873	-0.0058108	0.00473419	0.222241
cg10388886	0.00167381	0.00624706	0.789241
cg10388911	0.00340669	0.00312834	0.278502
cg10388975	0.000486068	0.0165294	0.976593
cg10388998	-0.00482899	0.0492175	0.922016
cg10389002	-0.023635	0.00871434	0.00773858
cg10389032	0.000938826	0.00292637	0.748948
cg10389045	0.00475803	0.00551216	0.389879
cg10389108	0.00395431	0.00393843	0.317528
cg10389114	-0.00589586	0.00564369	0.29842
cg10389138	-0.00386011	0.00434129	0.375822
cg10389148	-0.00692607	0.0167938	0.680821
cg10389198	-0.000723261	0.00403615	0.858108
cg10389229	-0.000207459	0.00324247	0.949099
cg10389262	0.00143697	0.00348255	0.680672
cg10389341	0.0177636	0.0118827	0.13775
cg10389371	0.00550146	0.004742	0.248452
cg10389385	0.000756123	0.00235284	0.748532
cg10389399	-0.00475171	0.0134453	0.724445
cg10389405	0.00209092	0.00160397	0.195047
cg10389436	-0.0052247	0.00487535	0.286178
cg10389438	-0.000750436	0.00556496	0.892972
cg10389454	0.00467766	0.00752225	0.535309
cg10389584	-0.0012123	0.00174759	0.48931
cg10389615	-0.000273164	0.00335281	0.935211
cg10389644	0.0051672	0.0084467	0.541948
cg10389646	-0.00845755	0.00637875	0.187572
cg10389701	0.00337833	0.00547276	0.53829
cg10389726	-0.00836836	0.00662747	0.209327
cg10389730	0.000695662	0.00692011	0.920105
cg10389741	-0.00434097	0.00870786	0.619101
cg10389771	-0.00564082	0.00585782	0.337644
cg10389789	-0.000524201	0.00459222	0.909323
cg10389812	-0.00103644	0.00757305	0.891388
cg10389855	0.000437227	0.00121794	0.720279
cg10389907	-0.00126503	0.00397842	0.751097
cg10389930	-0.00125634	0.00374127	0.737645
cg10389936	5.81496e-05	0.00725955	0.993623
cg10389982	-0.00363062	0.00320273	0.259383
cg10390047	-0.00306293	0.00301552	0.311951
cg10390058	0.00241696	0.0023819	0.312427
cg10390072	0.00100692	0.0104204	0.923193
cg10390172	0.0102239	0.00661151	0.124832
cg10390174	-0.00178975	0.00309276	0.56396
cg10390177	0.0091951	0.0104188	0.379369
cg10390179	0.00124841	0.00304166	0.68227
cg10390204	0.00244599	0.00816595	0.765087
cg10390211	-0.000847341	0.00569083	0.881904
cg10390305	-0.00334066	0.00630853	0.597475
cg10390329	-0.00312037	0.00353326	0.379051
cg10390354	0.0169023	0.00540931	0.00226693
cg10390435	0.00205598	0.00418047	0.623819
cg10390522	-0.0079891	0.00402706	0.0497187
cg10390536	-0.000143561	0.00434961	0.973729
cg10390589	-0.00102301	0.00146317	0.485893
cg10390671	0.00209545	0.00779641	0.788601
cg10390696	0.00301027	0.00412209	0.466745
cg10390736	0.0027118	0.00187622	0.15115
cg10390762	-0.000992317	0.00395322	0.802263
cg10390791	0.00275987	0.00354874	0.438384
cg10390832	-0.0023193	0.00187753	0.219307
cg10390838	0.00401162	0.0044112	0.365083
cg10390871	-0.000861087	0.00756949	0.909634
cg10390905	0.000490293	0.00423984	0.908145
cg10390922	-0.00186737	0.00138169	0.179256
cg10390926	0.00154048	0.00101143	0.130557
cg10390979	0.0151258	0.0112041	0.179728
cg10390986	-0.000556337	0.00308776	0.857341
cg10391094	-0.00070816	0.00380546	0.85271
cg10391102	0.00320918	0.00333989	0.338691
cg10391129	0.000575319	0.00572343	0.920111
cg10391131	0.0046347	0.00320264	0.150648
cg10391228	-0.00124395	0.00419795	0.767531
cg10391424	0.000149016	0.00364097	0.967426
cg10391522	0.00406482	0.00886731	0.64755
cg10391539	-0.00121861	0.00123718	0.326754
cg10391540	0.00301163	0.00449066	0.503829
cg10391622	-0.00213673	0.00435722	0.624818
cg10391629	-0.00144536	0.00138248	0.29805
cg10391633	0.00429668	0.003388	0.207355
cg10391636	0.000316483	0.00147486	0.830481
cg10391648	-0.000155806	0.00154703	0.919958
cg10391823	0.0068128	0.00463441	0.144353
cg10391828	-0.00265633	0.00448826	0.555151
cg10391860	0.013735	0.00867384	0.116129
cg10391887	-0.00808238	0.00473664	0.0907135
cg10391895	0.00251828	0.00217953	0.250376
cg10391906	-0.000348726	0.000984083	0.723731
cg10391909	0.00341801	0.00331662	0.304963
cg10391950	-0.00176065	0.00149084	0.240114
cg10392054	-0.00104643	0.00122361	0.394267
cg10392164	0.000281029	0.00153883	0.855422
cg10392172	0.00445844	0.00667388	0.505481
cg10392177	0.00199321	0.00336261	0.554538
cg10392188	-0.00283566	0.00631612	0.654331
cg10392209	-0.00893049	0.00629922	0.159051
cg10392263	0.00143116	0.00320462	0.656031
cg10392281	-0.0184425	0.00944254	0.0532991
cg10392378	-0.000969296	0.00127394	0.448336
cg10392420	0.000431486	0.00778371	0.955891
cg10392428	-0.000728983	0.00439705	0.868622
cg10392504	0.000766995	0.00109509	0.485135
cg10392572	-0.012475	0.00960679	0.196762
cg10392613	-0.00249031	0.00336819	0.461235
cg10392614	-0.000531298	0.0153778	0.9725
cg10392721	-0.000765495	0.00235086	0.745317
cg10392724	-0.00489993	0.00366	0.183354
cg10392741	0.00275671	0.00338879	0.41767
cg10392768	-9.4968e-05	0.00124248	0.93921
cg10392791	0.00498029	0.00452278	0.273189
cg10392817	-0.00516254	0.00553478	0.352958
cg10392840	-0.000705119	0.00136806	0.60728
cg10392895	0.00320902	0.00425706	0.452544
cg10393006	0.00281787	0.00320502	0.381173
cg10393033	0.00646565	0.00441771	0.146111
cg10393184	-0.000663033	0.00134053	0.621847
cg10393190	-0.00582184	0.0131202	0.658093
cg10393227	3.65179e-05	0.0023223	0.987482
cg10393228	-0.0069685	0.0118054	0.556192
cg10393313	-0.00176644	0.00685998	0.797266
cg10393333	-0.000109732	0.00133627	0.934699
cg10393338	-0.00023796	0.00364553	0.948072
cg10393369	0.000544674	0.00374478	0.884618
cg10393410	-0.000992807	0.00336165	0.768286
cg10393451	0.00414951	0.00377253	0.273722
cg10393508	-0.00359721	0.00389903	0.358203
cg10393540	-0.000838403	0.00414805	0.84019
cg10393548	-0.00105231	0.00569901	0.85384
cg10393577	-0.00954925	0.0120251	0.428809
cg10393578	-0.0181045	0.00823671	0.0300046
cg10393581	-0.00073489	0.00256835	0.775305
cg10393679	0.00200076	0.0030235	0.509499
cg10393744	-0.00141121	0.00203424	0.489289
cg10393753	-0.00573081	0.0102532	0.577327
cg10393811	-0.000935907	0.00381733	0.806771
cg10393837	0.00237084	0.00295785	0.424515
cg10393847	0.00508063	0.00489698	0.301736
cg10393875	0.00894121	0.00924131	0.335366
cg10393901	0.00402014	0.00900042	0.655982
cg10394047	-0.00240953	0.00440143	0.585164
cg10394060	0.00309573	0.00176967	0.0829736
cg10394068	-0.00162245	0.00329757	0.623672
cg10394117	0.00258327	0.00299723	0.390591
cg10394152	-0.00484165	0.00924122	0.60137
cg10394294	-0.00358316	0.00664114	0.590585
cg10394354	0.00153807	0.00260144	0.555552
cg10394385	0.000204026	0.00245968	0.934041
cg10394497	0.00195611	0.00289113	0.500062
cg10394510	-0.0030098	0.00693075	0.664929
cg10394577	0.00716816	0.00644631	0.268528
cg10394592	-0.000474899	0.00306002	0.876947
cg10394610	0.00255195	0.00271711	0.349641
cg10394623	0.00508173	0.00373911	0.176854
cg10394757	0.00551875	0.00359535	0.127611
cg10394788	0.00964204	0.00829103	0.247322
cg10394832	0.00351125	0.00160556	0.0308265
cg10394840	0.00707628	0.00716661	0.325577
cg10394859	0.0056818	0.00378368	0.135999
cg10394898	-0.00360974	0.00420055	0.391983
cg10394903	-0.00605424	0.00558702	0.280858
cg10394922	-0.00170453	0.00193069	0.379201
cg10394929	-0.00247634	0.00329151	0.453424
cg10394988	-0.000867312	0.00380563	0.820137
cg10395101	0.00758796	0.0107193	0.48049
cg10395222	-0.00271558	0.00235771	0.25186
cg10395252	-0.0106312	0.00817202	0.195953
cg10395317	0.00111184	0.00211161	0.599555
cg10395330	0.00754189	0.00497645	0.132458
cg10395447	0.00199595	0.00356008	0.576158
cg10395448	0.00168797	0.00405681	0.678146
cg10395507	0.00809333	0.00451304	0.0756205
cg10395519	-0.00368263	0.0116338	0.752178
cg10395580	-0.00415297	0.00589813	0.482822
cg10395603	-0.0132921	0.00535315	0.0145087
cg10395657	0.00478566	0.00493322	0.334093
cg10395685	-0.0103342	0.00681001	0.131956
cg10395711	-0.0013859	0.00179507	0.441703
cg10395758	0.010268	0.0101057	0.311787
cg10395772	0.00224906	0.00161063	0.165361
cg10395806	0.00679468	0.0092583	0.464543
cg10395850	-0.00431072	0.00723821	0.552676
cg10395868	-0.00683932	0.0101142	0.500303
cg10395878	-0.00535836	0.00466334	0.252988
cg10395926	-0.030633	0.0105086	0.00429577
cg10395934	-0.011354	0.00472859	0.0179907
cg10395950	0.00579319	0.00858386	0.501135
cg10396153	0.0106425	0.00562937	0.0612722
cg10396171	-0.000511159	0.00659556	0.938364
cg10396177	0.00028418	0.00178481	0.873781
cg10396281	-0.0098918	0.0159078	0.535324
cg10396317	-0.0141933	0.0108845	0.194909
cg10396322	0.00197537	0.00438603	0.653309
cg10396323	-0.00109419	0.00126624	0.389365
cg10396345	0.00402808	0.00474982	0.398219
cg10396357	-0.00192174	0.00105695	0.0717079
cg10396423	-0.00351359	0.00449076	0.435629
cg10396427	-0.00049109	0.00463766	0.915858
cg10396459	0.00344603	0.00409617	0.401983
cg10396470	0.000436861	0.00120302	0.717188
cg10396484	-0.00116173	0.00181157	0.522648
cg10396491	-0.00287406	0.00486897	0.556191
cg10396502	0.00014214	0.00372632	0.96964
cg10396588	0.00118336	0.00344994	0.732236
cg10396609	-0.00130794	0.00135994	0.338239
cg10396616	0.00829956	0.00582705	0.157135
cg10396632	0.00164666	0.00509129	0.746974
cg10396673	0.0074373	0.00495685	0.136322
cg10396701	0.00120356	0.00448895	0.789103
cg10396713	0.00344897	0.00472466	0.466918
cg10396741	-0.00361135	0.00723407	0.618608
cg10396764	-0.00103048	0.00215258	0.633071
cg10396860	-0.00133609	0.00547669	0.807708
cg10396927	0.00346441	0.00631409	0.584318
cg10396946	0.00072238	0.00814952	0.929526
cg10396952	0.0112986	0.00624396	0.0730507
cg10397009	-0.00160965	0.00118113	0.175677
cg10397063	9.5191e-05	0.00109294	0.930751
cg10397070	0.0033001	0.00163408	0.0458183
cg10397072	0.000876301	0.00169327	0.605814
cg10397094	0.00134604	0.0106036	0.899214
cg10397223	-0.00377197	0.00548663	0.493199
cg10397319	0.00218315	0.00300465	0.468992
cg10397322	-7.70087e-05	0.00267287	0.977066
cg10397389	-0.000937327	0.00388376	0.809729
cg10397419	0.00431577	0.00537024	0.423304
cg10397440	0.0021726	0.00178185	0.225293
cg10397527	0.00117908	0.00782495	0.880498
cg10397545	0.000895357	0.0012193	0.464289
cg10397628	0.00067368	0.000903144	0.457274
cg10397710	0.00118557	0.00794823	0.881695
cg10397765	0.00139785	0.00166113	0.401857
cg10397774	-0.00199966	0.001616	0.218521
cg10397799	0.014733	0.00826226	0.077268
cg10397808	0.00038805	0.00279024	0.889641
cg10397819	0.000484148	0.00586439	0.934351
cg10397829	0.00204428	0.000891156	0.0236576
cg10397875	0.0209191	0.00817873	0.0118715
cg10397921	-0.00135387	0.00347298	0.697404
cg10397930	0.00117865	0.00414827	0.776834
cg10397932	-0.00249742	0.00494392	0.614446
cg10397934	0.00028469	0.00332415	0.931903
cg10397941	0.00418539	0.00726537	0.565721
cg10398005	-0.000308512	0.00165035	0.852048
cg10398080	0.0031253	0.00360106	0.387314
cg10398083	-0.00105384	0.00198071	0.595743
cg10398107	0.00212517	0.00363588	0.560059
cg10398116	-3.15526e-05	0.00666548	0.996231
cg10398186	-0.00235796	0.00740078	0.750616
cg10398195	-0.00238594	0.00657863	0.717527
cg10398217	-0.00629027	0.00382607	0.10297
cg10398285	-0.00490285	0.00309261	0.115708
cg10398288	0.00189462	0.00112592	0.0952136
cg10398342	-0.00591902	0.00395314	0.137129
cg10398346	-6.55356e-05	0.0112917	0.99538
cg10398370	-0.00547456	0.00699886	0.435743
cg10398407	-0.00153138	0.00323539	0.636905
cg10398408	-0.00171408	0.00148406	0.250551
cg10398418	0.00223525	0.00713658	0.754703
cg10398455	0.000329704	0.00269939	0.903007
cg10398490	-0.00119868	0.00315326	0.704561
cg10398502	0.0105626	0.00833011	0.207427
cg10398581	9.07884e-06	0.000931945	0.992245
cg10398589	-0.00942135	0.0055376	0.0916538
cg10398590	-0.000492834	0.00105301	0.640677
cg10398605	-0.00129601	0.00291615	0.657594
cg10398682	-0.001799	0.00342709	0.600665
cg10398690	-0.0145669	0.00879864	0.100605
cg10398730	0.000280528	0.00405265	0.944937
cg10398761	-0.00145162	0.0015103	0.338548
cg10398774	-0.000372594	0.00282658	0.895365
cg10398905	-0.0131932	0.00904484	0.147461
cg10398993	-0.00162674	0.00334353	0.62754
cg10399005	0.0109949	0.00854439	0.200818
cg10399165	0.00279622	0.00177154	0.117291
cg10399199	0.000625596	0.00576454	0.913774
cg10399210	-0.00743317	0.00693763	0.286281
cg10399269	-0.0027646	0.00512103	0.590371
cg10399330	0.00310905	0.00284869	0.27744
cg10399333	0.000765341	0.00393395	0.846099
cg10399352	0.0126714	0.014332	0.378519
cg10399402	-0.0127056	0.00952059	0.184734
cg10399484	0.0168007	0.0132373	0.207005
cg10399496	-0.00047713	0.00112259	0.671633
cg10399535	-0.00275246	0.00461108	0.551764
cg10399575	0.00183316	0.00659611	0.78159
cg10399598	-0.000331321	0.0066687	0.960464
cg10399696	-0.00092331	0.0015575	0.5545
cg10399701	-0.00366741	0.00607501	0.547272
cg10399711	-0.00285952	0.00741555	0.700515
cg10399764	0.0178564	0.00615395	0.00447063
cg10399789	-0.0024804	0.00456899	0.588292
cg10399824	-0.00546684	0.00379999	0.153039
cg10399850	-0.00129503	0.00907541	0.886786
cg10399865	0.00226967	0.00318488	0.47755
cg10399899	0.00409467	0.00523259	0.435553
cg10399921	0.00200592	0.0105346	0.849331
cg10399922	-0.00330552	0.00588864	0.575689
cg10399929	-0.00801913	0.00442577	0.0726784
cg10399944	0.0010878	0.00135148	0.422585
cg10399946	0.00543572	0.00481644	0.261489
cg10399970	0.00131305	0.0028801	0.64934
cg10400081	0.00189602	0.00440558	0.667755
cg10400167	0.00180019	0.00341918	0.599583
cg10400174	-0.00659211	0.0101043	0.515477
cg10400226	-0.00190661	0.00770213	0.804941
cg10400227	0.00135188	0.00146638	0.358554
cg10400269	-0.0011947	0.00119431	0.319311
cg10400309	-0.00177555	0.00102162	0.0849629
cg10400341	0.00382502	0.00555407	0.492444
cg10400347	-0.00195323	0.00405018	0.630564
cg10400362	0.00412436	0.00421588	0.330039
cg10400390	0.00202697	0.0019637	0.304194
cg10400393	-0.0076828	0.00887853	0.388711
cg10400423	0.00635072	0.00910832	0.487095
cg10400426	0.00125714	0.00430814	0.770975
cg10400440	0.00157551	0.00120719	0.194531
cg10400441	-0.00489409	0.00188735	0.0107808
cg10400444	-0.0151751	0.00889073	0.090621
cg10400499	0.000744933	0.0121522	0.951229
cg10400652	0.00144898	0.00316965	0.648454
cg10400707	-0.00689838	0.00914508	0.452236
cg10400804	0.00518358	0.00527482	0.327872
cg10400825	-0.00117989	0.000778026	0.132206
cg10400916	-0.00106067	0.00347554	0.760795
cg10400937	0.000152075	0.000973175	0.876104
cg10400944	0.00941596	0.00570428	0.101605
cg10400998	0.00220727	0.00348658	0.527974
cg10401015	0.00100771	0.00534179	0.850711
cg10401027	0.0329583	0.0429004	0.443954
cg10401078	-0.00794178	0.00537877	0.142614
cg10401100	-0.0023224	0.0054918	0.67319
cg10401223	0.00202455	0.00475634	0.671177
cg10401233	-0.000291488	0.00290293	0.920197
cg10401268	0.00342446	0.00186324	0.0687274
cg10401311	-0.00373332	0.00790667	0.637722
cg10401356	-0.0100796	0.00896942	0.26351
cg10401362	-0.00334944	0.00393406	0.396366
cg10401367	-0.000657393	0.00279036	0.814178
cg10401373	0.00774463	0.00553387	0.164428
cg10401419	0.000633228	0.00479306	0.895131
cg10401489	0.00362706	0.00497036	0.467074
cg10401531	-0.00112232	0.00173711	0.519545
cg10401537	0.000444283	0.00148425	0.765242
cg10401541	-0.000323989	0.0116441	0.977852
cg10401596	-0.00703014	0.0113576	0.537186
cg10401626	0.00102286	0.00282946	0.718404
cg10401733	0.00123347	0.0032309	0.703352
cg10401803	-0.00577193	0.00322436	0.0761398
cg10401823	-0.00087939	0.010546	0.933693
cg10401879	0.00109916	0.00111743	0.327409
cg10402016	0.00770209	0.0109543	0.483446
cg10402018	0.00426072	0.00539539	0.431373
cg10402062	0.0163322	0.00924908	0.0801518
cg10402101	-0.000576021	0.00140453	0.682504
cg10402103	0.00893626	0.0105734	0.39982
cg10402121	-0.00748997	0.00327651	0.0241378
cg10402200	-0.00871035	0.00406965	0.0344983
cg10402245	0.00375612	0.00703638	0.594528
cg10402316	-0.00875096	0.00466495	0.0632729
cg10402321	-0.0039428	0.00219013	0.074511
cg10402328	-0.00359237	0.004572	0.433683
cg10402417	0.00505984	0.00353914	0.155592
cg10402449	0.00952137	0.00522924	0.071308
cg10402471	0.00497144	0.00271433	0.0696754
cg10402576	0.00494763	0.00915628	0.590026
cg10402581	-0.00188218	0.00535877	0.726072
cg10402626	-0.00203063	0.00106524	0.0591797
cg10402698	-0.00653989	0.00522127	0.212979
cg10402715	0.0104367	0.00502446	0.0400712
cg10402770	0.000873826	0.00123996	0.482445
cg10402804	0.0221752	0.0107702	0.04182
cg10402854	-0.000516439	0.00380047	0.892154
cg10402866	-0.00559663	0.0105422	0.596555
cg10402869	0.00333914	0.00281979	0.238849
cg10402936	-0.00420774	0.00650383	0.51898
cg10402937	-0.00245024	0.00693689	0.724588
cg10402987	0.000708362	0.00123437	0.567211
cg10402995	-0.00203311	0.00380943	0.594605
cg10403028	0.011551	0.00420002	0.0069462
cg10403036	-0.000648367	0.00324808	0.842143
cg10403048	-0.00114516	0.00121855	0.349357
cg10403091	0.00450523	0.0214056	0.833683
cg10403130	-0.000720782	0.00352412	0.838312
cg10403138	-0.00463364	0.00363539	0.205092
cg10403161	-0.000789202	0.00547988	0.885745
cg10403171	0.00118819	0.0080651	0.883141
cg10403212	0.0028264	0.00691809	0.683648
cg10403239	0.000941183	0.00351723	0.789505
cg10403251	-0.00132404	0.00687354	0.847599
cg10403266	0.00743311	0.00382722	0.0546278
cg10403292	-0.00351146	0.00486607	0.472031
cg10403368	-0.000949863	0.00629514	0.880335
cg10403386	-0.0115859	0.00753103	0.126765
cg10403394	-0.00183884	0.00144888	0.207022
cg10403423	-0.00265372	0.00317992	0.405762
cg10403441	0.00128965	0.00562557	0.819094
cg10403505	-0.00382176	0.00488068	0.435257
cg10403518	-0.00331245	0.00314698	0.294799
cg10403539	-0.0010391	0.00363261	0.775369
cg10403728	0.00359424	0.00927524	0.699115
cg10403753	0.00185769	0.0128318	0.88515
cg10403784	-0.00716221	0.00420829	0.091543
cg10403849	0.0106896	0.0112266	0.343064
cg10403853	-0.00115838	0.00356207	0.745637
cg10403855	0.00674488	0.00792343	0.396443
cg10403863	-0.00713348	0.0103337	0.491427
cg10403906	1.95709e-05	0.0012986	0.988003
cg10403914	0.0134325	0.0162683	0.410739
cg10403934	-9.23084e-05	0.00131609	0.944209
cg10403971	-0.00751787	0.00865597	0.386968
cg10404005	-0.00114816	0.00601771	0.84903
cg10404009	-0.000104536	0.00297352	0.972018
cg10404010	0.00128051	0.00225226	0.570803
cg10404078	-0.00284374	0.00668098	0.671182
cg10404085	-0.00463105	0.00506607	0.362611
cg10404112	0.00687562	0.00580579	0.238813
cg10404148	-0.00710771	0.00483898	0.144678
cg10404262	-0.00211372	0.0058469	0.718398
cg10404265	-0.00247404	0.0050519	0.625286
cg10404278	0.00141976	0.00335778	0.673232
cg10404336	-0.000128651	0.00283415	0.963875
cg10404399	0.00122069	0.00438831	0.781396
cg10404427	-0.00153071	0.00411486	0.710599
cg10404544	-0.00311358	0.00397539	0.435154
cg10404566	-0.00807075	0.00844274	0.341162
cg10404595	-0.00356136	0.00317195	0.263937
cg10404601	0.00221663	0.00426116	0.603956
cg10404643	-0.00277387	0.00327794	0.399232
cg10404653	0.00102042	0.00629078	0.871434
cg10404683	-0.000788927	0.00129123	0.542444
cg10404697	0.0196004	0.00968887	0.0454565
cg10404717	-0.00047704	0.00494047	0.92325
cg10404730	-0.00155369	0.00453345	0.732454
cg10404749	-0.0071852	0.008498	0.399625
cg10404764	0.00653047	0.00578445	0.261323
cg10404776	0.00322698	0.00283619	0.257638
cg10404786	0.00105808	0.00651706	0.871319
cg10404856	0.00854832	0.0039281	0.0316409
cg10404867	0.00261097	0.00698772	0.70937
cg10404950	-0.00140065	0.00122628	0.255808
cg10405002	0.00271565	0.00395865	0.494129
cg10405023	-0.000216905	0.00487397	0.964583
cg10405033	0.00911234	0.005071	0.0750382
cg10405075	-0.00406685	0.00668419	0.544135
cg10405115	-0.00120406	0.00333887	0.719064
cg10405150	-0.000546808	0.000904909	0.546887
cg10405256	0.000878552	0.00313042	0.779497
cg10405333	-0.00159291	0.00290002	0.583911
cg10405384	-0.0012035	0.00464374	0.795983
cg10405557	-0.00263267	0.00352952	0.45729
cg10405585	0.000335404	0.00668878	0.960097
cg10405604	-0.0202648	0.00799793	0.0126672
cg10405605	0.000179083	0.00424204	0.966401
cg10405645	-0.000449446	0.00432723	0.917463
cg10405650	5.06078e-05	0.0010277	0.960813
cg10405729	0.00517998	0.00367431	0.161374
cg10405751	-0.00172524	0.00360059	0.632762
cg10405794	-0.00508066	0.0060457	0.402488
cg10405840	0.00304204	0.00432588	0.483379
cg10405841	0.0111955	0.00485601	0.0229804
cg10405889	-0.00112671	0.00717765	0.875548
cg10405915	0.00423432	0.00275737	0.127448
cg10405930	0.00728514	0.00643943	0.260332
cg10406027	0.00396772	0.00507879	0.436314
cg10406031	0.000614971	0.00172827	0.722637
cg10406069	0.0032796	0.00593602	0.581712
cg10406076	-0.0262185	0.00881357	0.00359188
cg10406119	0.00279231	0.00443071	0.529837
cg10406144	0.000476183	0.00137633	0.730007
cg10406153	0.000822649	0.00214305	0.701804
cg10406180	0.00819531	0.00372732	0.0299546
cg10406195	0.00778557	0.00490466	0.115245
cg10406205	-0.00791082	0.0110761	0.476574
cg10406264	0.00465577	0.00435757	0.287623
cg10406289	0.00394844	0.00479309	0.411817
cg10406295	-0.000883736	0.00176348	0.617262
cg10406360	0.00757114	0.00467953	0.108491
cg10406414	-0.00946928	0.00875161	0.281575
cg10406470	2.18505e-05	0.00189181	0.990805
cg10406482	-0.00315472	0.00280428	0.263009
cg10406499	-0.0120296	0.00630248	0.0588595
cg10406520	0.0012159	0.00367393	0.741299
cg10406526	-0.00013916	0.00155543	0.92887
cg10406538	-0.00269496	0.00342909	0.43358
cg10406573	0.000519619	0.00520925	0.920722
cg10406653	0.000612067	0.00105574	0.563246
cg10406676	-0.00393393	0.00479828	0.414036
cg10406690	-0.000567849	0.00104771	0.588902
cg10406696	0.00188922	0.00314297	0.548993
cg10406715	-0.000852869	0.00285256	0.765506
cg10406751	-0.000192286	0.00109165	0.8605
cg10406753	-0.00124624	0.00198927	0.532274
cg10406759	-0.0018571	0.00381423	0.627289
cg10406935	-0.0018533	0.00434347	0.670426
cg10406999	-0.000653383	0.00445335	0.883619
cg10407001	-0.00286706	0.00131341	0.0311287
cg10407048	0.00301543	0.00460738	0.514145
cg10407055	-0.00826926	0.00458521	0.0740034
cg10407092	-0.00114735	0.00424791	0.787582
cg10407096	0.00164204	0.00534728	0.759353
cg10407106	-0.00754386	0.0057166	0.189646
cg10407113	-0.00475557	0.00437273	0.279128
cg10407136	0.00147377	0.0010809	0.175468
cg10407200	-0.00138742	0.00239106	0.562909
cg10407222	-0.00631722	0.009133	0.490562
cg10407245	-0.00576078	0.00326193	0.0801093
cg10407266	0.00188519	0.0028148	0.504401
cg10407418	0.000285097	0.00433922	0.947732
cg10407469	0.00336851	0.00368589	0.362736
cg10407488	-0.00439226	0.00670725	0.513905
cg10407489	-0.00934861	0.00600409	0.122283
cg10407525	0.00147783	0.00824516	0.858076
cg10407552	-0.0029568	0.00394429	0.455043
cg10407585	0.00917796	0.0131735	0.487433
cg10407598	0.00658495	0.00771605	0.395254
cg10407637	-0.00284021	0.00423793	0.504118
cg10407646	0.00262493	0.00313339	0.403969
cg10407704	0.00137588	0.00330249	0.677755
cg10407722	0.00462878	0.0041218	0.26384
cg10407744	0.000293592	0.00710363	0.967107
cg10407763	-0.00822752	0.0101698	0.42022
cg10407807	0.0283912	0.0122632	0.022426
cg10407810	-0.00312072	0.0103119	0.762731
cg10407847	0.0425676	0.0180232	0.019912
cg10407869	0.000672702	0.00109676	0.540887
cg10407894	0.0193879	0.0124797	0.123111
cg10407935	0.0153709	0.0141093	0.278308
cg10408040	-0.00406768	0.00705512	0.565396
cg10408063	-0.00760573	0.00515832	0.143164
cg10408075	0.00432842	0.00385957	0.264484
cg10408113	-0.00401584	0.00452676	0.376908
cg10408120	-0.000377856	0.0049085	0.938777
cg10408165	-0.000205937	0.00887289	0.981524
cg10408178	-0.00374812	0.00889139	0.674165
cg10408283	0.0023106	0.00559764	0.680556
cg10408284	0.0410655	0.0217243	0.0613014
cg10408324	-0.00275607	0.00367388	0.45472
cg10408348	-0.0165276	0.0104871	0.117847
cg10408410	0.00145577	0.00500795	0.771825
cg10408430	0.00222374	0.0033758	0.511421
cg10408439	0.00231421	0.00260138	0.375583
cg10408463	-0.00219673	0.00347201	0.528222
cg10408467	0.000985471	0.00294686	0.738693
cg10408627	-0.00165899	0.00631444	0.793241
cg10408640	-0.00911246	0.00652924	0.165584
cg10408673	0.0042949	0.00640037	0.503577
cg10408731	-0.0076296	0.00476553	0.112194
cg10408776	-0.00569083	0.0122597	0.643412
cg10408778	0.000635146	0.000913633	0.488378
cg10408813	0.000259367	0.00117405	0.82556
cg10409043	0.0020819	0.00869752	0.811258
cg10409077	0.00246988	0.00400117	0.538297
cg10409131	-0.000160309	0.00173567	0.926576
cg10409230	0.00256497	0.00190485	0.180844
cg10409248	-0.00373322	0.00455008	0.413689
cg10409253	-0.00424806	0.00397713	0.287762
cg10409297	0.00281238	0.00450587	0.533792
cg10409299	0.00629012	0.0125324	0.616716
cg10409302	-0.00123411	0.00215163	0.567409
cg10409327	0.00499948	0.00247799	0.0460288
cg10409341	-0.00711716	0.00682484	0.299272
cg10409366	-0.00220137	0.00539577	0.684066
cg10409376	-0.00804938	0.00891509	0.36852
cg10409443	-0.00316509	0.00549621	0.56586
cg10409445	-0.00172299	0.00472918	0.716297
cg10409449	-0.00267208	0.00483367	0.581499
cg10409557	-0.0081182	0.00455881	0.0776607
cg10409560	0.000289505	0.00313726	0.926641
cg10409596	-0.00496947	0.00361938	0.172491
cg10409680	-0.00500689	0.0101107	0.621424
cg10409702	0.0129175	0.0101778	0.207008
cg10409753	0.00348144	0.00419552	0.408417
cg10409770	0.0182905	0.0162887	0.263884
cg10409785	0.0029789	0.00140077	0.0356471
cg10409788	-0.00953168	0.00750809	0.206887
cg10409799	-0.00211658	0.00141493	0.137495
cg10409804	0.00157151	0.00679284	0.817467
cg10409831	-0.00110412	0.00404604	0.785441
cg10409832	-0.000271527	0.00346209	0.937627
cg10409860	-0.00216778	0.00290404	0.456946
cg10409919	-0.00081034	0.00136944	0.555223
cg10409981	0.0139811	0.0152346	0.360737
cg10410121	-0.0111782	0.0084287	0.18747
cg10410165	0.00482742	0.00705096	0.494981
cg10410170	0.000434269	0.00299981	0.885156
cg10410213	-0.00193941	0.00295565	0.513061
cg10410239	-0.000629485	0.00426157	0.882836
cg10410252	0.00207972	0.00111177	0.0640061
cg10410269	-0.00159285	0.0115089	0.890171
cg10410283	0.00283516	0.00515404	0.583356
cg10410319	0.00283943	0.00122185	0.0219365
cg10410365	0.00557187	0.00293592	0.0602932
cg10410412	0.00527206	0.0104948	0.616408
cg10410419	-0.000418177	0.0090851	0.963369
cg10410483	-0.0108748	0.00816264	0.185479
cg10410485	0.00681241	0.00498067	0.174122
cg10410507	0.00309823	0.00324679	0.342015
cg10410513	0.0396539	0.043851	0.367785
cg10410637	0.000804766	0.00362703	0.824811
cg10410708	-0.000953043	0.00348038	0.784717
cg10410759	0.00293618	0.00401392	0.466001
cg10410832	-0.00340787	0.00778486	0.662406
cg10410852	-0.00168875	0.00474471	0.722568
cg10410904	0.00192768	0.0088442	0.827857
cg10410932	0.0038349	0.00343896	0.267179
cg10410946	-9.85918e-05	0.0033342	0.976463
cg10410970	0.000190791	0.00159577	0.905045
cg10411062	-0.00405586	0.00670135	0.546251
cg10411075	0.00272899	0.00534191	0.610451
cg10411087	-0.0163913	0.00676426	0.0169859
cg10411126	0.000976801	0.0029714	0.742971
cg10411143	-0.0158581	0.0111052	0.156077
cg10411272	0.00205036	0.00390192	0.600291
cg10411278	-0.000881713	0.0030817	0.77532
cg10411424	-0.002526	0.00391289	0.519885
cg10411448	-0.0042856	0.0104828	0.683452
cg10411510	-0.00408722	0.00361192	0.260223
cg10411548	-7.0013e-06	0.00317921	0.998247
cg10411581	0.00227511	0.00419822	0.588948
cg10411590	0.00916494	0.00643818	0.157362
cg10411607	-0.00517609	0.00408872	0.20816
cg10411625	3.95903e-05	0.00618233	0.994902
cg10411658	-0.003661	0.0111329	0.742887
cg10411673	0.00123161	0.00375441	0.743492
cg10411775	0.00363433	0.00890697	0.684029
cg10411850	-0.00702536	0.00549238	0.203502
cg10411910	-0.00270505	0.00377737	0.475407
cg10411959	-0.0086668	0.00285737	0.00300829
cg10412026	-0.0120823	0.00953235	0.207603
cg10412127	0.0009287	0.00361578	0.797768
cg10412130	0.00588714	0.00333653	0.0803826
cg10412136	-0.00704047	0.00700535	0.317057
cg10412158	-0.00195311	0.00628425	0.756535
cg10412225	0.0106619	0.008744	0.225278
cg10412231	0.00329362	0.0155994	0.833163
cg10412258	0.00452327	0.00448954	0.31586
cg10412286	0.0228537	0.00916967	0.0141551
cg10412312	-0.00183207	0.00472479	0.698933
cg10412384	-0.00358096	0.00223824	0.112438
cg10412408	0.000318691	0.00508496	0.950138
cg10412442	0.0152082	0.00546888	0.00636194
cg10412497	0.00336355	0.00500757	0.503163
cg10412602	0.00370417	0.00453912	0.416201
cg10412719	-0.00077903	0.00241085	0.747196
cg10412763	-0.00107542	0.00341924	0.753711
cg10412903	-0.00169049	0.00491137	0.731342
cg10412943	0.00187649	0.00833762	0.82234
cg10412986	0.00133536	0.00370671	0.719335
cg10413089	0.00272355	0.0051313	0.596627
cg10413105	-0.0244026	0.0165216	0.142479
cg10413133	0.0124432	0.00783017	0.11485
cg10413151	0.000995836	0.00347861	0.775197
cg10413161	-0.0013838	0.00428989	0.747621
cg10413169	0.00708455	0.00431523	0.103446
cg10413281	0.00066534	0.00131727	0.614489
cg10413297	-0.00418254	0.00368526	0.258824
cg10413302	0.0180172	0.0103534	0.0845669
cg10413305	-0.00243049	0.00307693	0.431252
cg10413342	0.000430021	0.00111663	0.70089
cg10413352	0.00799576	0.00706482	0.260148
cg10413412	0.000153829	0.00292078	0.958091
cg10413464	0.00130282	0.00146409	0.375454
cg10413467	-0.0025622	0.0036165	0.480122
cg10413475	-0.00698365	0.0137245	0.611862
cg10413476	-0.00521223	0.00618796	0.401406
cg10413513	-0.00034956	0.00291712	0.904832
cg10413519	-0.00281126	0.0160099	0.860929
cg10413550	0.00478526	0.00947686	0.614592
cg10413580	0.000832771	0.00112786	0.461837
cg10413688	0.0195058	0.0215101	0.366447
cg10413788	-0.00430786	0.00742781	0.563103
cg10413833	0.00416309	0.0044757	0.354292
cg10413861	-0.00665328	0.0106106	0.53191
cg10413915	-0.00216163	0.0122581	0.860343
cg10413926	0.000353352	0.00753458	0.962678
cg10413944	-0.0013029	0.00216136	0.547851
cg10413945	-0.00164221	0.00361154	0.650196
cg10413992	0.00490111	0.00544245	0.369769
cg10414006	0.0067443	0.00953843	0.480994
cg10414026	-0.0016322	0.00100137	0.105917
cg10414058	0.00218443	0.00328713	0.50771
cg10414074	-0.00364445	0.00267379	0.175608
cg10414135	0.00144392	0.00543482	0.790975
cg10414198	0.00546352	0.00555864	0.327782
cg10414208	-0.00297911	0.00420862	0.480502
cg10414229	-0.00211173	0.00138651	0.130563
cg10414242	8.04841e-06	0.0026265	0.99756
cg10414267	0.00135817	0.00640291	0.832401
cg10414269	0.00186068	0.00156038	0.235603
cg10414350	0.00107177	0.00224406	0.633864
cg10414453	0.000802101	0.00324942	0.805481
cg10414466	0.0242067	0.0141252	0.089345
cg10414477	-0.0034154	0.00904335	0.706391
cg10414488	0.00783041	0.00977991	0.425022
cg10414525	0.0054594	0.00394362	0.169
cg10414569	0.00468151	0.00761053	0.539713
cg10414637	-0.00502541	0.0061766	0.417589
cg10414638	0.000160653	0.00683452	0.981288
cg10414717	0.00176233	0.00609494	0.773004
cg10414736	0.00250097	0.00135235	0.0670436
cg10414849	0.0189287	0.00801317	0.0198925
cg10414860	-0.00274312	0.00492225	0.578442
cg10414881	0.00167513	0.00372245	0.653575
cg10414884	-0.00405483	0.00528823	0.444834
cg10414921	-0.00885949	0.010174	0.38573
cg10414946	0.00258427	0.00759178	0.73419
cg10414975	0.00361648	0.00748504	0.629925
cg10414985	-0.000283247	0.00328892	0.931524
cg10415021	-0.0279711	0.0569208	0.624103
cg10415053	0.00393157	0.00477864	0.412405
cg10415122	-0.00355819	0.0045868	0.439534
cg10415145	0.00210082	0.00352547	0.552446
cg10415171	-0.00359086	0.00333899	0.284492
cg10415188	-0.00320686	0.00582773	0.583226
cg10415209	-0.00260712	0.00734002	0.723113
cg10415216	0.00660553	0.0117438	0.57492
cg10415251	-0.0022884	0.00735892	0.756401
cg10415258	-0.00235274	0.00589389	0.690518
cg10415314	-0.00626494	0.00872856	0.474405
cg10415354	-0.0113096	0.00798789	0.159595
cg10415401	-0.0016344	0.00376505	0.665053
cg10415442	-0.00988892	0.00829956	0.235976
cg10415471	-0.0134732	0.0117735	0.254912
cg10415497	0.0038185	0.00410935	0.354771
cg10415509	0.00223259	0.00455451	0.624956
cg10415514	-0.00289629	0.00512004	0.572745
cg10415524	0.00147381	0.00141901	0.301218
cg10415570	0.00276313	0.00383767	0.473024
