## Supplementary Data 6 NeuN+LMResults for "Neuron-Specific DNA Methylation Differences in the Prefrontal Cortex in Parkinson’s Disease" (part 15 of 35)

### Sheet: Sheet 1 (continued)
Supplementary Data 6: Results from EWAS with NeuN+ samples
cg10415607	0.0106144	0.00958979	0.270732
cg10415612	0.00985947	0.00691183	0.156516
cg10415616	0.000347778	0.00171037	0.839242
cg10415664	-0.00066254	0.00343196	0.847269
cg10415685	0.00595701	0.00760114	0.43487
cg10415729	-0.00342608	0.00412399	0.407872
cg10415767	0.00267461	0.00535485	0.618425
cg10415792	0.00275459	0.00554662	0.620427
cg10415863	0.00153066	0.00238182	0.52177
cg10415867	0.00516831	0.00548777	0.348329
cg10415968	-0.00352815	0.00482115	0.465815
cg10416029	-0.00575266	0.0039219	0.145232
cg10416052	0.00156643	0.00431692	0.717394
cg10416071	0.00252945	0.00433631	0.560853
cg10416105	-0.000827664	0.00190876	0.665403
cg10416225	0.00448784	0.00747114	0.54926
cg10416294	0.000512666	0.00496271	0.917907
cg10416312	0.0065202	0.00407487	0.112393
cg10416371	-0.00172987	0.00539012	0.748859
cg10416405	-0.0184687	0.0102226	0.0735016
cg10416478	-0.00376897	0.00468772	0.423095
cg10416503	0.00333915	0.00733908	0.650003
cg10416527	0.00033498	0.00134248	0.803414
cg10416593	-0.00791019	0.00503582	0.119054
cg10416604	0.00144931	0.00135055	0.28552
cg10416622	-0.00177973	0.00194791	0.362857
cg10416668	-0.00533076	0.00481775	0.270888
cg10416727	-0.000770637	0.0063244	0.903235
cg10416735	-0.000609953	0.00414187	0.883188
cg10416784	0.00456216	0.00704582	0.518634
cg10416840	0.00126848	0.00491743	0.796914
cg10416846	0.0105601	0.00968797	0.278043
cg10416861	0.00169633	0.00558628	0.761951
cg10416894	-0.00169182	0.00150403	0.263054
cg10416895	-0.000862687	0.00391741	0.826102
cg10416922	-0.00256651	0.00322914	0.428413
cg10416958	-0.00825381	0.00708589	0.246566
cg10416963	0.00452824	0.00333661	0.177467
cg10416994	0.00034773	0.00228429	0.879282
cg10417034	-0.00102539	0.00131124	0.435864
cg10417124	-0.00092213	0.00749962	0.902362
cg10417127	0.00185922	0.00326015	0.569625
cg10417128	-0.00299088	0.00265162	0.261754
cg10417140	0.00180277	0.00319584	0.573814
cg10417143	-0.00145303	0.00403159	0.719217
cg10417176	-0.0016898	0.00905183	0.852249
cg10417217	0.00412479	0.00350717	0.242048
cg10417218	-0.00756007	0.00602915	0.212482
cg10417244	0.00110951	0.00128313	0.389059
cg10417357	-0.00280184	0.00291651	0.338781
cg10417373	-0.000406373	0.00342269	0.905703
cg10417380	-0.000630942	0.00354075	0.858892
cg10417386	-0.00176542	0.00702373	0.802004
cg10417456	-0.000664061	0.00507947	0.89622
cg10417457	-0.00375896	0.00509927	0.462569
cg10417490	0.00430037	0.00350573	0.22252
cg10417499	0.00206937	0.00767583	0.787967
cg10417531	-0.0011366	0.00417147	0.785763
cg10417559	-0.00144266	0.00593228	0.808305
cg10417567	0.00068543	0.0021711	0.752813
cg10417571	-0.00889752	0.00493969	0.0743572
cg10417631	0.000859434	0.00372131	0.817776
cg10417655	-0.00516087	0.00631684	0.415662
cg10417695	0.00827143	0.0104558	0.430564
cg10417706	-9.29553e-05	0.0039866	0.981439
cg10417728	-0.00218875	0.00462492	0.636954
cg10417816	-0.00187137	0.00566506	0.741764
cg10417834	-0.00496462	0.00465813	0.288807
cg10417840	-0.00297615	0.00554294	0.592384
cg10417845	0.00198595	0.00347566	0.568881
cg10417863	0.00093554	0.00306947	0.761093
cg10417898	0.00293099	0.00562129	0.603111
cg10417901	0.00585374	0.0060445	0.334911
cg10417934	-0.00100741	0.00128145	0.433441
cg10417983	0.000421657	0.00682281	0.950831
cg10418021	0.00203285	0.00733793	0.782265
cg10418044	0.00166284	0.0016432	0.31374
cg10418071	-0.00102596	0.00470961	0.827947
cg10418074	0.00166464	0.00476208	0.727325
cg10418093	0.0034437	0.00349148	0.326105
cg10418114	-0.00797784	0.00354291	0.0262869
cg10418139	-0.00210368	0.00429177	0.624974
cg10418144	-0.00603859	0.00768471	0.433648
cg10418162	-0.00103708	0.00249823	0.678843
cg10418217	-0.000593375	0.00109233	0.588059
cg10418237	-0.0069117	0.00370373	0.0646369
cg10418242	-0.000969001	0.0036224	0.789574
cg10418263	-0.00440236	0.00723705	0.544215
cg10418276	0.00550478	0.0059603	0.357693
cg10418289	-0.00086272	0.00365085	0.813626
cg10418357	-0.00430911	0.00382749	0.262642
cg10418410	0.00860297	0.00859792	0.319183
cg10418567	-0.000849653	0.00115643	0.464044
cg10418570	-0.00687981	0.00984679	0.486197
cg10418598	0.000697261	0.0010504	0.508179
cg10418599	0.00369567	0.00313282	0.240634
cg10418626	0.00136736	0.00677932	0.84052
cg10418630	-0.000536897	0.00443321	0.903823
cg10418716	-0.00224951	0.00208699	0.283405
cg10418755	-0.00562649	0.00705371	0.426753
cg10418812	0.000805916	0.00806371	0.920568
cg10418845	-0.00232614	0.00509548	0.648906
cg10418855	0.00618914	0.00699832	0.378388
cg10418862	-0.00443049	0.00618129	0.475015
cg10418908	-4.33282e-06	0.00126125	0.997265
cg10418997	0.00641335	0.00726053	0.378957
cg10419011	-0.000449607	0.00103265	0.664116
cg10419018	0.00138154	0.00273026	0.613844
cg10419099	0.0107631	0.00536086	0.0470812
cg10419122	-0.00374074	0.00331158	0.261061
cg10419144	0.0063236	0.00710169	0.375141
cg10419178	0.000892668	0.00279664	0.750175
cg10419181	-0.00272648	0.00357256	0.446965
cg10419237	-0.00356694	0.00318207	0.264706
cg10419279	-0.00512276	0.00478451	0.286608
cg10419295	0.00500176	0.00933572	0.593183
cg10419343	0.00119717	0.00304642	0.695084
cg10419383	0.00162249	0.00412462	0.694796
cg10419448	0.000276119	0.00163564	0.866247
cg10419493	0.000119457	0.00792379	0.987999
cg10419507	0.00489554	0.00523206	0.35145
cg10419511	-0.000245796	0.00204805	0.904686
cg10419540	0.00107568	0.0017222	0.533508
cg10419550	0.00308937	0.00288784	0.287016
cg10419556	0.00131841	0.00583589	0.82168
cg10419570	-0.000254743	0.00303645	0.93329
cg10419590	-0.000448526	0.00397347	0.910327
cg10419597	0.00412096	0.00601008	0.494335
cg10419678	-0.00108469	0.00114738	0.346509
cg10419832	-0.00321928	0.00394958	0.416749
cg10419849	-1.81088e-05	0.00224302	0.993573
cg10419892	0.00666745	0.00347792	0.0577756
cg10419904	0.000373854	0.00499633	0.940487
cg10419924	-0.00357439	0.00644437	0.580237
cg10419942	-0.0024277	0.0039819	0.543306
cg10419957	-0.00109114	0.00536321	0.839154
cg10419974	0.00487299	0.00662993	0.463876
cg10420015	-0.00127642	0.00560604	0.820305
cg10420044	-0.00278905	0.0055703	0.617564
cg10420054	0.00545473	0.00339286	0.110715
cg10420063	0.00610987	0.0101444	0.548197
cg10420075	-0.00841079	0.0110137	0.446671
cg10420089	-0.00108374	0.00114478	0.345841
cg10420090	-0.00761458	0.00813249	0.351125
cg10420113	-0.00254579	0.00484719	0.600476
cg10420150	-0.00754133	0.0102015	0.46131
cg10420159	-0.0102482	0.00491775	0.0394414
cg10420161	0.00189238	0.00288434	0.513112
cg10420223	-0.000526886	0.00996414	0.957923
cg10420238	-0.00749221	0.0133164	0.574812
cg10420266	-0.00330203	0.00672686	0.624477
cg10420275	-0.00723224	0.00408108	0.0790908
cg10420290	-0.0132894	0.00920499	0.151608
cg10420310	0.00938645	0.010479	0.372315
cg10420363	-0.0020966	0.00304886	0.493084
cg10420367	-0.00586925	0.00491762	0.23519
cg10420380	-0.000352278	0.00352695	0.920617
cg10420398	-0.00157503	0.000855629	0.0682991
cg10420423	-0.0034825	0.00847348	0.681866
cg10420426	0.0182521	0.015161	0.231173
cg10420435	0.0024184	0.00294237	0.412867
cg10420494	-0.00392724	0.00312865	0.212
cg10420517	-0.000707011	0.00202028	0.727028
cg10420527	-0.010011	0.00603596	0.100003
cg10420532	-0.0025977	0.00256354	0.313089
cg10420542	0.00789528	0.00278354	0.00541597
cg10420554	-0.00739398	0.00445365	0.0996703
cg10420578	-0.000109198	0.00171295	0.949284
cg10420589	-0.010246	0.00597442	0.0891158
cg10420602	-0.0032116	0.00581708	0.581981
cg10420607	-0.00755211	0.0110053	0.49399
cg10420609	-0.0117642	0.00886764	0.187325
cg10420626	0.00815687	0.00759245	0.28498
cg10420643	0.00452437	0.00332888	0.176837
cg10420716	0.00232353	0.00477659	0.627606
cg10420726	-0.0129403	0.00655026	0.050666
cg10420746	-0.00860613	0.00869229	0.324265
cg10420756	0.00563855	0.00333004	0.0931904
cg10420773	0.00899927	0.00330566	0.0075188
cg10420782	0.00216964	0.00373515	0.562494
cg10420783	-0.00102104	0.00480348	0.832055
cg10420797	0.00548793	0.00928595	0.555716
cg10420812	0.00370694	0.00455048	0.417014
cg10420838	0.00646725	0.00823455	0.433889
cg10420854	-0.00181129	0.00358258	0.614143
cg10420937	-0.00595646	0.0088389	0.501769
cg10420952	-0.00193719	0.00314694	0.539421
cg10420966	0.00119756	0.00698389	0.86416
cg10420971	-0.00570716	0.00640076	0.374498
cg10420989	-0.00162746	0.00440078	0.712221
cg10421002	-0.000402625	0.00149103	0.787633
cg10421011	-0.00486918	0.00490402	0.3229
cg10421029	0.000751426	0.00223091	0.736879
cg10421109	-0.000517936	0.00138947	0.710033
cg10421179	0.00373531	0.00512469	0.467593
cg10421188	-0.00317335	0.00209436	0.132542
cg10421192	-0.0100671	0.008321	0.228889
cg10421193	0.00398204	0.00393342	0.313548
cg10421194	-0.00355193	0.00280462	0.207978
cg10421214	0.0048809	0.00574069	0.397012
cg10421247	-0.00115026	0.00162817	0.48136
cg10421300	0.00628539	0.005401	0.247001
cg10421302	0.000670472	0.00521166	0.897867
cg10421346	0.0022064	0.0036187	0.543281
cg10421420	0.000542655	0.00329876	0.869632
cg10421435	-0.00494608	0.00508074	0.332404
cg10421498	-0.00395213	0.00656725	0.548528
cg10421515	0.00260484	0.00687356	0.705431
cg10421561	0.000979723	0.00100715	0.332763
cg10421587	0.00484828	0.00367179	0.189389
cg10421595	0.00587314	0.00515479	0.256986
cg10421629	0.00330146	0.00120969	0.00737511
cg10421672	-0.015016	0.00964214	0.122214
cg10421688	0.00234973	0.00099287	0.0196692
cg10421691	0.000773526	0.00616929	0.900445
cg10421718	0.0023588	0.00188584	0.213617
cg10421799	-0.00033411	0.00326207	0.918604
cg10421808	0.0014254	0.00297843	0.633174
cg10421844	-0.00333153	0.00465577	0.475746
cg10421873	0.0195579	0.00761971	0.0115846
cg10421979	0.00177117	0.00214358	0.410409
cg10421984	3.50348e-05	0.00152488	0.981711
cg10421990	-0.00391899	0.00306044	0.203004
cg10422038	0.000514165	0.0048599	0.915932
cg10422047	-0.00132995	0.0036395	0.715487
cg10422067	-0.0150479	0.0107576	0.164631
cg10422093	0.00303524	0.00533379	0.570456
cg10422128	-0.000917064	0.00126168	0.468829
cg10422167	0.00216945	0.00328633	0.510517
cg10422217	-0.00864094	0.00453305	0.059186
cg10422233	-0.00141616	0.00415884	0.734105
cg10422256	0.000239094	0.00132307	0.856921
cg10422334	0.00486127	0.00511186	0.343663
cg10422406	0.000627773	0.00550517	0.909415
cg10422455	-0.00140907	0.00520869	0.787256
cg10422579	0.0024246	0.00514507	0.638382
cg10422709	-0.0046476	0.0050611	0.360436
cg10422744	0.00210108	0.00592483	0.723538
cg10422760	-0.000725546	0.00267693	0.786862
cg10422777	0.000838987	0.00232648	0.719059
cg10422816	0.0051036	0.00402576	0.207522
cg10422823	-0.00712747	0.00535989	0.186293
cg10422824	-0.00086109	0.00124187	0.489505
cg10422825	-0.00858043	0.00390664	0.030126
cg10422833	0.0133754	0.0101632	0.190843
cg10422845	-0.00217527	0.0116787	0.852578
cg10422971	-0.00503302	0.00372036	0.178835
cg10423023	-0.005328	0.00439532	0.227988
cg10423031	0.00091743	0.00120967	0.449796
cg10423052	0.00125739	0.00518901	0.808978
cg10423070	0.00586058	0.00291516	0.0467939
cg10423149	0.00518729	0.00726228	0.476541
cg10423153	0.0073251	0.00525045	0.165734
cg10423169	-0.00469648	0.0068072	0.491667
cg10423196	-0.00297172	0.00458146	0.517898
cg10423219	-0.000547849	0.00720819	0.939552
cg10423227	0.000178072	0.000989579	0.857519
cg10423286	-0.00111873	0.00340904	0.7434
cg10423307	-0.0142112	0.00872639	0.106222
cg10423328	0.00408005	0.00528413	0.441662
cg10423342	0.000261655	0.00317986	0.934567
cg10423421	-0.0010635	0.00315796	0.736923
cg10423428	0.000413638	0.00152549	0.786775
cg10423455	0.000410168	0.00154076	0.790565
cg10423544	0.00682295	0.0067518	0.314416
cg10423587	0.00040512	0.0042495	0.92422
cg10423604	0.00125278	0.0061137	0.838012
cg10423607	-0.000889613	0.00537179	0.868764
cg10423682	-0.00975579	0.013963	0.486193
cg10423739	-0.00550782	0.00459769	0.233464
cg10423750	-0.008092	0.00843006	0.339174
cg10423757	0.00682806	0.00883512	0.44125
cg10423771	-0.00130784	0.00395902	0.741757
cg10423780	0.00434446	0.00397285	0.276504
cg10423830	-0.00211359	0.0019586	0.282847
cg10423842	-0.000307768	0.00996121	0.975407
cg10423893	-0.0148133	0.0060332	0.0156142
cg10423910	-0.00190878	0.00158418	0.230781
cg10423915	0.00293918	0.00701804	0.676161
cg10423996	0.0434759	0.0507597	0.393548
cg10424139	-0.00452472	0.006295	0.473773
cg10424198	-0.0104028	0.00762779	0.175366
cg10424229	0.00151955	0.00122487	0.217352
cg10424330	-0.000974193	0.0036104	0.787788
cg10424406	-0.00410381	0.00370462	0.270341
cg10424407	0.000426648	0.00736989	0.953939
cg10424417	0.010554	0.00561903	0.0629474
cg10424442	0.0170415	0.00745072	0.0240612
cg10424454	-0.0091719	0.00633786	0.150645
cg10424460	-0.00254898	0.00386349	0.510761
cg10424462	-0.00320301	0.00307445	0.299742
cg10424513	-0.0022064	0.00534106	0.680323
cg10424526	-0.00286518	0.00326236	0.381686
cg10424530	-0.00181007	0.00240212	0.452712
cg10424589	0.00488026	0.00468159	0.299454
cg10424590	0.00620339	0.0101422	0.542013
cg10424681	0.00220827	0.00749716	0.768885
cg10424719	0.00127443	0.00232498	0.584682
cg10424751	0.0154755	0.0142659	0.280342
cg10424752	-0.00453783	0.0100309	0.651868
cg10424795	-0.00153511	0.00389626	0.694334
cg10424846	-0.00143451	0.00241411	0.553565
cg10424880	-0.0089987	0.00698042	0.200008
cg10424892	0.00541553	0.0047032	0.251996
cg10424923	-0.00362245	0.00440199	0.412308
cg10424968	0.00141422	0.00977285	0.885201
cg10424969	0.00242996	0.00314346	0.441138
cg10424974	-0.00254798	0.00545313	0.641228
cg10424981	0.00163324	0.00349656	0.641335
cg10425005	0.00181205	0.00174264	0.300658
cg10425023	-0.0110348	0.0051513	0.0343481
cg10425032	-0.00286926	0.00391264	0.464889
cg10425056	0.00194237	0.00861543	0.822038
cg10425083	-0.0018447	0.00503954	0.715022
cg10425245	-1.76453e-06	0.00662915	0.999788
cg10425291	-0.000534026	0.00528776	0.919737
cg10425316	-0.0101011	0.00547946	0.0679065
cg10425361	0.00575929	0.00551536	0.298629
cg10425410	-0.0190628	0.00810715	0.0204529
cg10425426	0.00469928	0.00735577	0.524221
cg10425506	5.29509e-05	0.00132976	0.968308
cg10425513	0.000484469	0.00340108	0.886984
cg10425624	0.000884116	0.00121772	0.469327
cg10425627	0.00123331	0.00298142	0.67991
cg10425645	0.00625666	0.00451931	0.16898
cg10425679	0.0109568	0.00697029	0.118789
cg10425698	-0.010972	0.0107072	0.307698
cg10425754	0.000837737	0.00777621	0.914402
cg10425772	-0.010336	0.00455332	0.0251221
cg10425827	-0.000618723	0.00139463	0.658154
cg10425861	-0.000384624	0.00266662	0.885573
cg10425885	-0.000343206	0.00806567	0.966135
cg10425944	0.00132835	0.00406105	0.744206
cg10425946	0.000572242	0.00116341	0.623776
cg10425949	-0.000831121	0.0019439	0.669797
cg10425970	0.0045752	0.0055777	0.413806
cg10426017	0.0179819	0.0095218	0.0615464
cg10426062	-0.00572328	0.00584962	0.329985
cg10426067	-0.000889562	0.0036628	0.808555
cg10426076	-0.00912141	0.011785	0.440569
cg10426082	-0.000296612	0.00385089	0.938742
cg10426084	5.03335e-05	0.00655335	0.993886
cg10426105	0.00698682	0.00605102	0.25069
cg10426117	-0.00281109	0.00756816	0.711015
cg10426161	0.0046001	0.00315504	0.147634
cg10426163	0.00749728	0.00806826	0.354767
cg10426248	0.00387427	0.0096764	0.689637
cg10426253	-0.0138604	0.00479216	0.00459571
cg10426306	-0.00258666	0.00464807	0.578978
cg10426318	0.00244496	0.00385835	0.527582
cg10426370	-0.000432836	0.00416018	0.917322
cg10426372	-0.0135375	0.00803947	0.094989
cg10426422	0.00237743	0.00300604	0.430683
cg10426428	0.00192126	0.00295459	0.516854
cg10426464	-0.00416629	0.00628745	0.508925
cg10426480	0.0100395	0.00558971	0.075181
cg10426482	0.00231926	0.0037646	0.539097
cg10426483	-0.00369461	0.0064515	0.568013
cg10426500	-0.000311969	0.00204792	0.879197
cg10426502	0.00599947	0.00643688	0.353317
cg10426577	-0.0169122	0.00535514	0.00204123
cg10426581	0.00120047	0.00223854	0.592833
cg10426588	-0.00895049	0.0106585	0.402838
cg10426652	-0.000462327	0.0010061	0.646748
cg10426658	0.00911065	0.00636463	0.155086
cg10426727	0.00394955	0.00542929	0.468467
cg10426778	-0.000966629	0.00316483	0.760607
cg10426797	-0.000820268	0.00354412	0.817392
cg10426838	-0.00300051	0.00483797	0.536386
cg10426893	-0.000183874	0.001555	0.906084
cg10426951	-0.00360175	0.0051772	0.488061
cg10427027	0.00184175	0.00630759	0.770835
cg10427040	-8.7371e-05	0.00112777	0.938386
cg10427061	-0.00343525	0.00423999	0.419541
cg10427062	-0.0166492	0.00788841	0.0370326
cg10427074	0.00883091	0.00614146	0.153246
cg10427108	-0.00142769	0.00132965	0.285249
cg10427127	-0.00376896	0.00727973	0.605665
cg10427140	0.00200207	0.00192181	0.299765
cg10427175	0.00135713	0.00475065	0.775657
cg10427268	0.0017957	0.00768955	0.81578
cg10427288	0.00808956	0.00331726	0.016314
cg10427295	-0.0109964	0.0175869	0.533072
cg10427430	0.00650712	0.00382376	0.0915748
cg10427452	-0.00670503	0.00520027	0.199929
cg10427472	-0.00461696	0.00682805	0.500324
cg10427500	0.00010849	0.0047936	0.981984
cg10427501	0.00174721	0.00551178	0.751838
cg10427540	-0.00198861	0.00203428	0.330405
cg10427637	0.00632268	0.00446914	0.159918
cg10427639	-0.00805247	0.00446106	0.0737525
cg10427651	-0.00621363	0.00658076	0.347094
cg10427719	0.000721251	0.00780193	0.926509
cg10427758	-0.011212	0.00615558	0.0712098
cg10427771	0.00178584	0.00417405	0.669587
cg10427811	-0.000604055	0.0014757	0.683077
cg10427827	-0.00101715	0.00337186	0.763471
cg10427857	0.0122173	0.00608564	0.0470973
cg10427868	0.00447881	0.00491916	0.364523
cg10427988	0.000255362	0.00149154	0.86437
cg10428035	-0.0107283	0.00622804	0.0877244
cg10428168	0.000986018	0.00118809	0.408351
cg10428230	0.00342238	0.00372145	0.359739
cg10428270	-0.011215	0.00672055	0.0979585
cg10428279	-0.00480174	0.00348698	0.171244
cg10428302	-0.00878415	0.00442872	0.049764
cg10428343	0.00913017	0.00632269	0.151521
cg10428345	0.00140963	0.00201166	0.484924
cg10428394	0.00533126	0.00738424	0.471813
cg10428413	-0.00404646	0.00370662	0.277315
cg10428478	0.0059554	0.00758257	0.433874
cg10428485	0.023797	0.00752647	0.00201783
cg10428516	0.00143991	0.00509365	0.777938
cg10428517	-0.000555802	0.00976401	0.954708
cg10428526	0.000315367	0.0029449	0.91491
cg10428536	-0.0067293	0.00928192	0.46997
cg10428661	-0.00896052	0.0118495	0.45112
cg10428733	-0.0176447	0.0158935	0.269298
cg10428791	-0.0016088	0.00146836	0.275583
cg10428798	-0.00807232	0.00849841	0.344227
cg10428805	-0.00234923	0.00157608	0.138889
cg10428836	-0.00408807	0.00727883	0.575484
cg10428850	-0.00327819	0.00366264	0.372688
cg10428879	0.000899329	0.00692503	0.896905
cg10428881	-0.00325752	0.00233432	0.165628
cg10428917	-0.00620469	0.0133815	0.643779
cg10428982	0.00409971	0.00547228	0.455321
cg10429091	0.00110796	0.00412083	0.788525
cg10429096	-0.00852693	0.0096423	0.378415
cg10429221	-0.0168243	0.00850864	0.0504625
cg10429262	-9.14594e-05	0.00175419	0.958512
cg10429361	-0.00785628	0.0050716	0.124185
cg10429396	-0.00387325	0.00335866	0.251279
cg10429438	-0.00238182	0.00375647	0.527336
cg10429508	0.00619977	0.00536356	0.25018
cg10429523	-0.000573866	0.00484842	0.905993
cg10429573	0.000943527	0.00159052	0.55423
cg10429580	0.00294769	0.00328242	0.3711
cg10429592	-0.000819006	0.00346546	0.813605
cg10429608	-0.0019626	0.00366739	0.593609
cg10429747	0.00155114	0.00105705	0.145062
cg10429840	-0.000608716	0.00420375	0.885127
cg10429891	-0.00643166	0.00897568	0.475134
cg10429902	0.00573616	0.00930408	0.538802
cg10429922	0.00089825	0.0017087	0.600142
cg10429934	0.00770954	0.00430561	0.0760622
cg10429957	0.00372369	0.00556876	0.505079
cg10430021	-0.000793783	0.00443629	0.858316
cg10430029	-0.00201972	0.00430358	0.639759
cg10430077	-0.0140875	0.00657907	0.0344207
cg10430123	-0.00258612	0.00157922	0.104314
cg10430126	-8.16647e-05	0.00159667	0.9593
cg10430155	-0.00792826	0.00724859	0.276405
cg10430168	0.00459929	0.00328838	0.164681
cg10430189	-0.0015433	0.00413783	0.709873
cg10430205	0.00433985	0.006707	0.518916
cg10430243	-0.00210198	0.00621802	0.735961
cg10430249	-0.00187132	0.00526609	0.722994
cg10430284	0.00949363	0.0069316	0.173547
cg10430294	0.00648431	0.00374526	0.0861451
cg10430352	-0.00106185	0.00799716	0.894607
cg10430356	-0.00410396	0.00725998	0.57301
cg10430362	0.00375977	0.00817666	0.646539
cg10430428	0.000596197	0.00132565	0.653766
cg10430444	0.00320346	0.0034714	0.358088
cg10430453	0.00153521	0.00329425	0.642102
cg10430493	0.00729594	0.00891182	0.414707
cg10430501	-0.00393391	0.00290146	0.177877
cg10430625	0.00194312	0.00504612	0.700914
cg10430673	0.00306977	0.00816793	0.707752
cg10430690	0.00365736	0.00642888	0.570566
cg10430734	0.00785845	0.00418411	0.0629591
cg10430742	0.00101865	0.00324671	0.754295
cg10430776	-0.014237	0.00792137	0.0749842
cg10430883	-0.00167475	0.00568852	0.768991
cg10430909	0.00665913	0.00454541	0.145716
cg10430917	-0.00351939	0.00705895	0.619059
cg10430932	0.00385556	0.00594047	0.517646
cg10430941	0.00314676	0.004395	0.475489
cg10430963	0.000831815	0.00399994	0.835641
cg10430994	-0.00115227	0.0083953	0.891078
cg10431073	-0.000703561	0.00280068	0.802111
cg10431175	-0.000261941	0.0031472	0.933817
cg10431265	0.00392565	0.0065291	0.548885
cg10431323	-0.000266485	0.00141406	0.850862
cg10431340	-0.00245508	0.0120673	0.839154
cg10431365	-0.000968962	0.00738218	0.895808
cg10431374	0.00850327	0.00797818	0.288799
cg10431393	-0.0127983	0.0059511	0.0336592
cg10431430	7.91846e-05	0.00290988	0.978339
cg10431481	0.00209378	0.00586411	0.721726
cg10431499	0.00639227	0.00439101	0.148256
cg10431512	0.00125682	0.00349163	0.71956
cg10431579	0.00432547	0.00506371	0.394812
cg10431604	-0.00610104	0.0044957	0.177483
cg10431651	0.000206016	0.00324158	0.949438
cg10431652	-0.000256435	0.00328112	0.937845
cg10431658	-0.00118333	0.00263133	0.653791
cg10431678	-0.00291154	0.00524375	0.579837
cg10431713	0.00648026	0.0113786	0.570149
cg10431780	-0.00439777	0.00697964	0.529922
cg10431797	0.00260166	0.00337727	0.442718
cg10431802	-0.00164198	0.00357029	0.646479
cg10431838	-0.000206955	0.0031599	0.947897
cg10431842	0.00635169	0.00279076	0.0247491
cg10431857	0.0108906	0.00715427	0.130764
cg10431878	0.00200799	0.00314459	0.524416
cg10431880	0.000560677	0.00206334	0.786328
cg10431939	0.00999424	0.00401183	0.0141975
cg10431950	-0.00148831	0.00266507	0.577652
cg10431989	0.00313837	0.00404072	0.438982
cg10432024	0.0103569	0.0054654	0.0606702
cg10432083	0.00564783	0.00432617	0.194397
cg10432093	-0.00523671	0.00252501	0.0403781
cg10432104	-0.000730673	0.00183468	0.6912
cg10432137	0.00234256	0.000961041	0.0163613
cg10432177	0.000496944	0.0012441	0.690329
cg10432262	0.00068321	0.00354164	0.847381
cg10432265	-0.0136427	0.00514615	0.00918689
cg10432266	0.00174428	0.00353719	0.622889
cg10432274	0.00708165	0.00769849	0.359614
cg10432277	-0.00396737	0.00453411	0.383444
cg10432310	-0.00382716	0.00398732	0.339207
cg10432360	0.0099133	0.0151339	0.513787
cg10432364	-0.00185736	0.00278752	0.506583
cg10432371	0.00696102	0.00497995	0.164933
cg10432422	0.00428817	0.00745478	0.566293
cg10432423	-0.00465489	0.00218233	0.0351086
cg10432440	0.000716562	0.00120942	0.554721
cg10432441	0.00254325	0.00516573	0.623449
cg10432569	-0.00609157	0.00524227	0.247702
cg10432586	0.00219545	0.00304453	0.472341
cg10432598	0.00299396	0.00553883	0.589899
cg10432620	0.00013499	0.00221335	0.951477
cg10432626	0.0016463	0.00338037	0.627198
cg10432632	-0.000356095	0.00112961	0.753169
cg10432654	-0.0030719	0.00541356	0.571548
cg10432662	-0.000242888	0.00174738	0.889699
cg10432719	0.00372236	0.00309157	0.231114
cg10432797	-0.00068511	0.00307145	0.823897
cg10432837	-1.51617e-05	0.0029358	0.995889
cg10432846	0.00148214	0.00336417	0.660375
cg10432859	0.00456241	0.00404324	0.26156
cg10432933	0.00768061	0.0114281	0.502916
cg10432942	-0.00643221	0.00454287	0.159582
cg10432950	-6.07506e-05	0.00429406	0.988737
cg10432987	-0.00140138	0.00217487	0.520665
cg10433005	0.00763639	0.00442883	0.0874225
cg10433022	-0.00512969	0.00364029	0.161563
cg10433043	0.00200211	0.00780684	0.798069
cg10433052	-0.00316592	0.00467628	0.499792
cg10433059	0.0044211	0.00382801	0.250575
cg10433093	-0.0152149	0.00723466	0.0377001
cg10433128	-0.000210119	0.00214964	0.922309
cg10433166	-0.00204443	0.00453173	0.652763
cg10433168	-0.00315942	0.00363009	0.385975
cg10433327	0.0146495	0.0111905	0.19318
cg10433390	-0.0205847	0.0107315	0.057638
cg10433410	-0.0022082	0.00362822	0.54401
cg10433453	0.000150995	0.0031759	0.962164
cg10433461	-0.00719211	0.00544326	0.189099
cg10433494	0.00254778	0.00979218	0.795199
cg10433501	-0.00627281	0.00538283	0.246358
cg10433547	0.00527364	0.00537549	0.328681
cg10433549	-0.00454438	0.0039573	0.25327
cg10433594	-0.00188308	0.00305279	0.538594
cg10433625	0.00746399	0.00465975	0.112017
cg10433678	-0.000513056	0.00124569	0.681225
cg10433705	-0.00586285	0.00432011	0.177477
cg10433718	-0.00711405	0.00436234	0.105744
cg10433790	0.0062033	0.00746114	0.407509
cg10433802	0.00324323	0.00683687	0.636157
cg10433805	-0.000685287	0.00644351	0.915493
cg10433819	-0.00349233	0.00409905	0.396041
cg10433831	-0.00968678	0.0121085	0.425406
cg10433861	-0.00757498	0.00580287	0.194437
cg10433904	-0.00361729	0.00551508	0.51324
cg10433910	-0.0022016	0.00235598	0.35207
cg10433918	-0.00308579	0.00527581	0.559795
cg10433965	0.00866113	0.00774754	0.265994
cg10433972	0.00835741	0.0053578	0.121614
cg10434009	-0.000225682	0.00418989	0.95714
cg10434040	-0.00180299	0.00459932	0.695795
cg10434047	0.000306299	0.00410455	0.940647
cg10434067	0.00345032	0.00291286	0.238719
cg10434069	0.000268624	0.00107654	0.803411
cg10434075	0.00458316	0.00271611	0.0943101
cg10434120	0.0191611	0.00904291	0.0363077
cg10434137	-0.0016667	0.00639638	0.794903
cg10434210	0.00262148	0.00291264	0.370032
cg10434261	-0.00726367	0.00559497	0.196869
cg10434274	0.00628105	0.00638352	0.327262
cg10434304	-0.010899	0.00691239	0.117676
cg10434344	-0.00380903	0.00299173	0.205588
cg10434361	0.0102351	0.00528133	0.0551421
cg10434392	-0.00149052	0.00454765	0.743707
cg10434418	-0.00502218	0.00304146	0.101491
cg10434419	0.00767734	0.00454525	0.0939846
cg10434530	-0.000654891	0.00520972	0.90019
cg10434546	-0.00157662	0.00440455	0.721053
cg10434579	0.000642659	0.000940456	0.495798
cg10434624	0.00603413	0.00592365	0.310564
cg10434728	0.00230684	0.00426366	0.58955
cg10434733	-0.00398146	0.0065359	0.543647
cg10434735	0.00763407	0.00504172	0.132797
cg10434738	0.00135549	0.00412939	0.743333
cg10434754	-0.0136489	0.00995623	0.173151
cg10434776	-0.00423283	0.0036478	0.248362
cg10434797	0.0061495	0.00302053	0.0441201
cg10434814	-0.00215995	0.00407892	0.597479
cg10434824	-0.000634311	0.00562849	0.910473
cg10434881	-0.000384585	0.0063712	0.951974
cg10434888	0.0283962	0.0111197	0.0120034
cg10434947	-0.00184576	0.00137827	0.183221
cg10434977	0.00837535	0.00575881	0.148645
cg10434996	0.000491383	0.00338398	0.884807
cg10435003	-0.000463139	0.00128298	0.718789
cg10435021	0.00647389	0.00507438	0.204666
cg10435092	-0.00217137	0.0036886	0.557269
cg10435154	0.00292291	0.00547473	0.594474
cg10435184	-0.00702153	0.00799134	0.381476
cg10435194	0.006501	0.00343036	0.0606524
cg10435232	0.00675932	0.00731651	0.357553
cg10435235	-0.00403209	0.00449473	0.371605
cg10435245	0.00933922	0.00465182	0.0470881
cg10435258	6.69043e-05	0.00322731	0.983497
cg10435282	-0.00114061	0.00562323	0.839629
cg10435312	-0.00344807	0.00717874	0.631939
cg10435349	0.00428318	0.00711803	0.548565
cg10435376	-0.00146321	0.00184068	0.428339
cg10435384	-0.01711	0.00889988	0.0570835
cg10435486	0.00261605	0.00619854	0.673803
cg10435493	0.00105766	0.003742	0.77797
cg10435497	0.00252226	0.00282651	0.374114
cg10435547	-0.00298492	0.00274291	0.278829
cg10435600	0.00175534	0.00444725	0.693814
cg10435609	0.00339367	0.00332506	0.309627
cg10435618	-0.0167141	0.00902458	0.0666506
cg10435654	-0.000661397	0.00331815	0.842368
cg10435664	-0.00219226	0.00151241	0.149988
cg10435675	0.00110678	0.00582508	0.849651
cg10435706	-0.00143378	0.00156065	0.360223
cg10435783	0.00648993	0.00367429	0.0800683
cg10435816	-0.00124835	0.00541429	0.818072
cg10435849	0.000640121	0.00144808	0.659307
cg10435924	-0.00392151	0.00444366	0.3794
cg10435928	0.00659404	0.00501849	0.191548
cg10435967	0.00277004	0.00450327	0.539724
cg10435981	-0.00227153	0.00335597	0.49989
cg10436014	0.000281575	0.000987088	0.775973
cg10436026	0.00125397	0.0019322	0.517677
cg10436041	-0.00292533	0.00113278	0.0111001
cg10436104	0.000601693	0.00598211	0.920062
cg10436115	-0.000724241	0.000808604	0.372351
cg10436120	0.000857747	0.00439827	0.845731
cg10436191	-0.00153251	0.00558202	0.784173
cg10436216	-0.000453671	0.00214612	0.832966
cg10436257	0.000669044	0.0021418	0.755337
cg10436286	-0.00611081	0.00357105	0.0898114
cg10436301	0.000314917	0.000998948	0.753159
cg10436310	0.00216491	0.00386075	0.57609
cg10436333	0.00167563	0.00879061	0.849172
cg10436410	0.0101789	0.00665897	0.129182
cg10436414	-0.000593323	0.00205982	0.773844
cg10436429	-0.00969859	0.00573098	0.0933673
cg10436473	-0.00135201	0.00551564	0.806809
cg10436540	0.000111677	0.00155563	0.942898
cg10436546	-0.00367997	0.00637005	0.564627
cg10436574	-0.00075083	0.00539206	0.889505
cg10436594	-0.000760957	0.0010534	0.471566
cg10436615	-0.00255672	0.00320802	0.427151
cg10436631	0.00256191	0.0030116	0.396761
cg10436655	-0.00345683	0.003238	0.288004
cg10436658	0.00738884	0.0102732	0.473494
cg10436737	-0.0119102	0.00764031	0.121849
cg10436759	0.00287072	0.00783379	0.714718
cg10436792	-0.000457133	0.0062881	0.942176
cg10436833	-0.00255786	0.0029767	0.392014
cg10436837	-0.0084361	0.00466781	0.0734008
cg10436877	-0.00517606	0.00697196	0.459393
cg10436918	-0.00137176	0.0012502	0.274894
cg10436920	0.00429514	0.00548419	0.435171
cg10436931	-0.00449201	0.00409225	0.274695
cg10436941	0.00728603	0.00381587	0.0587686
cg10437007	0.00352805	0.014049	0.802178
cg10437044	0.00216396	0.00433552	0.618672
cg10437069	0.000752518	0.00648441	0.90782
cg10437217	-0.00293681	0.00714829	0.681974
cg10437224	0.00498574	0.00679012	0.464322
cg10437240	-0.00166655	0.00128303	0.19664
cg10437245	0.000740543	0.00400414	0.853607
cg10437265	-0.00365157	0.00343708	0.290338
cg10437320	-0.00243478	0.00290073	0.403051
cg10437377	0.00297371	0.0021008	0.159694
cg10437425	-7.48697e-05	0.0031876	0.981303
cg10437429	0.000176995	0.00126137	0.88866
cg10437527	-0.000740347	0.00126291	0.558904
cg10437565	0.0013602	0.00310522	0.662203
cg10437576	-0.000243054	0.00344185	0.943828
cg10437577	-0.00236862	0.00590624	0.689156
cg10437625	-0.00154586	0.0063478	0.808043
cg10437632	0.000633257	0.0029997	0.833188
cg10437652	-0.000819978	0.00278934	0.769326
cg10437704	-0.00518681	0.006675	0.438767
cg10437722	-0.00423039	0.00463349	0.363201
cg10437787	0.00973465	0.00645004	0.134054
cg10437825	0.000311732	0.00483342	0.948691
cg10437839	0.00584498	0.00406173	0.152929
cg10437842	-0.00529306	0.00581356	0.364531
cg10437865	-0.00893838	0.0051513	0.0854612
cg10437900	-0.0090444	0.0064884	0.166097
cg10437902	0.00183151	0.0045598	0.688697
cg10437931	0.00242172	0.00525103	0.645556
cg10437964	-0.00169555	0.0056939	0.76642
cg10438011	0.00082446	0.00113938	0.470816
cg10438023	0.000137791	0.00465153	0.976421
cg10438034	-0.0119269	0.00950534	0.212178
cg10438048	0.0127855	0.00467891	0.00730416
cg10438089	-0.00227252	0.00684797	0.740621
cg10438110	0.00643667	0.00487592	0.189495
cg10438121	0.0050129	0.0122702	0.683655
cg10438151	-0.00776392	0.00596901	0.196029
cg10438194	-0.0369202	0.018011	0.0427127
cg10438221	-0.00383678	0.00522946	0.464673
cg10438236	0.00173764	0.00493923	0.725646
cg10438252	-0.00295127	0.00645994	0.648658
cg10438282	0.0059242	0.0072507	0.415633
cg10438323	-0.00323111	0.00226264	0.156067
cg10438357	-0.00110941	0.00183218	0.546063
cg10438391	-0.000779137	0.00368743	0.833041
cg10438439	-4.2067e-05	0.00340533	0.990166
cg10438451	-0.000817414	0.00406654	0.841056
cg10438487	0.000565217	0.00140848	0.688967
cg10438527	0.00104772	0.00344304	0.761463
cg10438552	-0.00277657	0.00323787	0.392984
cg10438560	0.00178678	0.00387966	0.646014
cg10438564	0.0118165	0.00562017	0.0377482
cg10438575	0.000483969	0.00114967	0.674588
cg10438589	-0.0021586	0.0125443	0.863686
cg10438624	0.00933094	0.00724522	0.200444
cg10438649	0.013386	0.00744183	0.074752
cg10438654	-0.00617443	0.00678082	0.364476
cg10438671	0.00278356	0.00489361	0.570621
cg10438803	-0.00756069	0.00606343	0.215024
cg10438879	0.00398483	0.00568085	0.484477
cg10438893	0.00153881	0.00462967	0.740224
cg10438921	0.00336192	0.00600535	0.57672
cg10438949	0.00433764	0.00389445	0.267749
cg10438977	-0.00232192	0.00142504	0.106044
cg10439075	-0.00702544	0.00583088	0.230794
cg10439113	-0.0001007	0.00477357	0.983207
cg10439132	-0.000346559	0.00410256	0.932831
cg10439142	-0.00583491	0.00730847	0.426342
cg10439144	0.00197816	0.00222916	0.376765
cg10439209	-0.0119715	0.00959483	0.214743
cg10439246	-0.000611141	0.00207134	0.768505
cg10439265	-0.0146647	0.00527904	0.00641642
cg10439283	0.00136306	0.00503914	0.787278
cg10439317	-0.00048389	0.00553169	0.930449
cg10439385	0.00361189	0.00410651	0.380985
cg10439402	0.00159738	0.00626202	0.799122
cg10439416	-0.00363964	0.00393109	0.356509
cg10439431	0.0024727	0.00428986	0.565497
cg10439456	-0.0101728	0.00775913	0.192512
cg10439483	0.00149732	0.0048499	0.758099
cg10439651	-0.000589049	0.00329257	0.858337
cg10439678	-0.000151234	0.00892061	0.986504
cg10439691	0.0020548	0.00325387	0.529005
cg10439725	0.0083519	0.00674746	0.218385
cg10439737	0.00508131	0.00773246	0.512439
cg10439742	-0.0112373	0.00680036	0.101242
cg10439765	0.000887929	0.0015118	0.558164
cg10439777	0.0070762	0.00530482	0.184937
cg10439795	0.00420932	0.0071152	0.555313
cg10439808	0.00519887	0.00893452	0.561813
cg10439810	-0.00233048	0.00308089	0.450978
cg10439859	0.00287992	0.00932095	0.757917
cg10439889	0.00372279	0.00325893	0.25575
cg10439896	0.00740238	0.0178021	0.678341
cg10439911	0.000201256	0.00138753	0.884935
cg10439941	-0.00107998	0.00543239	0.842777
cg10440011	-0.000661748	0.00645013	0.918468
cg10440060	-0.00386614	0.00376786	0.307062
cg10440196	0.000609163	0.00385034	0.874576
cg10440232	-0.0113398	0.0066063	0.088832
cg10440286	-0.00552687	0.00466828	0.23895
cg10440302	-0.000431386	0.00653289	0.947469
cg10440437	-0.00299862	0.00394487	0.448773
cg10440447	-0.00364793	0.00353933	0.304909
cg10440450	-0.00225072	0.00140217	0.111272
cg10440483	0.000958824	0.000739999	0.19774
cg10440493	-0.00104271	0.00339904	0.759591
cg10440516	0.00307005	0.00604347	0.612456
cg10440521	-8.13051e-05	0.00674124	0.990399
cg10440524	0.0104896	0.00628711	0.0980225
cg10440578	-0.0149608	0.00927264	0.109464
cg10440639	-0.00551091	0.0179352	0.759211
cg10440681	0.00236227	0.00251864	0.350307
cg10440696	-0.00748841	0.00335361	0.0275412
cg10440835	0.00133992	0.00364166	0.713611
cg10440877	-0.0156519	0.00772007	0.0449922
cg10440923	-0.00271614	0.00381137	0.47755
cg10440939	-0.00233479	0.00142045	0.103044
cg10440956	-0.00317485	0.00505262	0.53105
cg10440989	0.00144976	0.00624444	0.816831
cg10440991	0.000137712	0.0039306	0.972113
cg10440994	-0.001884	0.00284032	0.508497
cg10441013	0.0013566	0.00418059	0.746165
cg10441034	0.01019	0.00670326	0.131291
cg10441044	-8.15771e-05	0.00326301	0.980099
cg10441070	-0.00212419	0.0047962	0.658699
cg10441094	0.00288624	0.00537039	0.592033
cg10441124	-0.0136727	0.00653597	0.0387053
cg10441192	-0.00106273	0.00417372	0.79948
cg10441199	0.00126036	0.003807	0.741216
cg10441214	-0.00352454	0.00507675	0.488963
cg10441227	-0.00165373	0.00325417	0.612321
cg10441244	0.00067843	0.00562598	0.904233
cg10441250	-0.00186178	0.0152552	0.903084
cg10441379	0.00646937	0.00280527	0.0229425
cg10441401	-0.00261798	0.00381567	0.494059
cg10441424	0.0019701	0.00558016	0.724711
cg10441497	0.0129424	0.00892071	0.149624
cg10441522	0.00846073	0.00980221	0.389902
cg10441555	-0.00115725	0.00324122	0.721732
cg10441628	-0.000613082	0.00464219	0.895168
cg10441640	0.00259859	0.0040028	0.517543
cg10441661	0.00186024	0.00778164	0.8115
cg10441691	0.00607954	0.00283897	0.0344041
cg10441726	0.00168311	0.00157809	0.288469
cg10441789	-0.00877981	0.00706543	0.216595
cg10441827	-0.00300928	0.00483412	0.534873
cg10441828	-0.000467406	0.00352298	0.89469
cg10441898	-0.000396352	0.00558471	0.943547
cg10441909	0.00676757	0.00548631	0.219957
cg10441934	0.000729754	0.00192341	0.705104
cg10441983	0.000551034	0.00205558	0.789141
cg10442056	0.0077513	0.0041226	0.0626795
cg10442101	-0.00100621	0.0121095	0.933926
cg10442113	0.0022136	0.00536361	0.68061
cg10442157	0.00317809	0.00476285	0.505975
cg10442221	0.00497791	0.00576958	0.390099
cg10442240	0.000398091	0.00263444	0.880161
cg10442251	0.00637227	0.00419743	0.131798
cg10442268	-0.000875758	0.000771482	0.25873
cg10442276	-2.09096e-05	0.00379301	0.995611
cg10442301	-0.0116684	0.0150553	0.439953
cg10442325	0.000437239	0.00436199	0.920334
cg10442355	0.00390351	0.00617282	0.528433
cg10442358	-0.00245155	0.00173043	0.159337
cg10442427	0.00268986	0.00548108	0.624561
cg10442442	-9.13509e-05	0.00563938	0.987105
cg10442445	-0.00339151	0.00303974	0.266928
cg10442450	0.00247001	0.00734555	0.737305
cg10442549	-0.00416275	0.00378579	0.273877
cg10442572	-0.00104273	0.00117459	0.376584
cg10442703	0.000282185	0.00102622	0.783842
cg10442729	-0.000489426	0.00195049	0.802332
cg10442735	0.00291039	0.00539783	0.590835
cg10442750	-0.000342439	0.00103034	0.740243
cg10442759	0.000165019	0.000908324	0.856167
cg10442913	0.00074788	0.00130237	0.566955
cg10442932	0.00106695	0.00494018	0.829401
cg10443019	-0.00139787	0.00346607	0.687495
cg10443040	-0.00111894	0.00336351	0.740005
cg10443044	0.00927021	0.00429812	0.0331587
cg10443049	-0.00208297	0.00159566	0.194431
cg10443068	0.000808516	0.00442672	0.855407
cg10443091	-0.00524392	0.00895257	0.559226
cg10443123	-0.0015526	0.00316676	0.624896
cg10443146	-0.0109611	0.00442433	0.0147252
cg10443148	-0.00426244	0.00338085	0.210016
cg10443159	-0.00464949	0.00453065	0.306994
cg10443187	-0.000742212	0.00153596	0.629881
cg10443237	-0.00148637	0.00487091	0.760816
cg10443268	0.0014539	0.00565696	0.797642
cg10443287	-0.00241698	0.00411343	0.557994
cg10443315	0.0132497	0.0117042	0.260034
cg10443334	-0.00208654	0.0026533	0.433296
cg10443344	-0.00518057	0.0216798	0.811575
cg10443359	-0.000858264	0.00265648	0.747235
cg10443421	0.000693701	0.00510955	0.89225
cg10443496	0.00480579	0.00988342	0.627742
cg10443518	0.00133423	0.00351387	0.704884
cg10443532	0.00809186	0.00589018	0.172251
cg10443569	0.00339723	0.00734582	0.644641
cg10443717	-0.000178219	0.00182034	0.922183
cg10443873	-0.0108662	0.00849272	0.203375
cg10443882	0.000744612	0.00119885	0.535792
cg10443920	0.00758706	0.00529335	0.154552
cg10443954	-0.00101248	0.00109115	0.355454
cg10443971	-0.00217737	0.00402285	0.58941
cg10443972	0.00543309	0.00582418	0.352904
cg10443977	0.00379193	0.00348923	0.279479
cg10443980	-0.00408876	0.00720264	0.571391
cg10443987	-0.00131747	0.00149967	0.38155
cg10443999	0.00561555	0.00539533	0.300202
cg10444037	0.000215508	0.0012411	0.862459
cg10444058	-0.0232286	0.00771988	0.00323883
cg10444134	0.00322337	0.00404819	0.427572
cg10444228	-0.00477466	0.00300833	0.115298
cg10444238	0.00709797	0.00988082	0.474032
cg10444255	-0.0138427	0.00602767	0.0235058
cg10444261	0.00136531	0.00199468	0.495089
cg10444281	0.000341286	0.00259972	0.895791
cg10444319	0.00165215	0.00303989	0.587873
cg10444350	2.68652e-05	0.00138782	0.98459
cg10444369	-0.000695661	0.00392319	0.859577
cg10444382	-0.00287454	0.00405751	0.480139
cg10444486	-0.00653981	0.00337549	0.0552093
cg10444491	-0.00171215	0.00229726	0.457649
cg10444502	0.000919438	0.0039286	0.815383
cg10444513	0.000165978	0.00475481	0.972216
cg10444528	0.000738089	0.000831004	0.376343
cg10444530	0.000192042	0.00223174	0.93158
cg10444562	0.0024948	0.00611225	0.683932
cg10444583	-0.0294524	0.061917	0.635232
cg10444618	0.0186587	0.00785162	0.019179
cg10444683	-0.00344665	0.00557268	0.537508
cg10444717	-0.0036828	0.00646941	0.570317
cg10444758	0.0156343	0.0119523	0.19353
cg10444783	0.00123466	0.00456078	0.78711
cg10444806	-0.00577407	0.0117693	0.624666
cg10444843	-0.00474948	0.00459078	0.303099
cg10444845	0.00386126	0.0101207	0.703539
cg10444928	-0.000993825	0.00358838	0.782324
cg10444934	0.00719682	0.00457372	0.11842
cg10444953	-0.000316588	0.0025759	0.902403
cg10444970	0.00542955	0.00774732	0.484863
cg10445048	-0.000976778	0.00142215	0.493608
cg10445050	0.00859688	0.00726963	0.239482
cg10445080	0.00488879	0.00309193	0.116665
cg10445083	0.00881475	0.0061825	0.15672
cg10445147	0.000224605	0.00179553	0.900676
cg10445315	-0.00165986	0.00123534	0.181778
cg10445361	-0.0149643	0.0102395	0.1467
cg10445449	0.0089469	0.0169922	0.599562
cg10445474	-0.00114737	0.00362416	0.752144
cg10445487	0.000908455	0.00119112	0.447251
cg10445545	-0.00208725	0.00861517	0.809009
cg10445599	-0.0082959	0.00931984	0.375303
cg10445615	-0.0351629	0.0427642	0.412681
cg10445708	-0.00829345	0.00927253	0.37302
cg10445726	0.00086564	0.00519199	0.867886
cg10445734	0.00235578	0.00184155	0.203457
cg10445911	-0.0011934	0.00157036	0.44888
cg10445915	0.00173149	0.00428108	0.686653
cg10445988	0.00562155	0.0080659	0.487276
cg10446031	-0.00822645	0.00678679	0.228014
cg10446102	0.00133535	0.0012681	0.294594
cg10446107	-0.00463064	0.00873789	0.597196
cg10446143	-0.000944358	0.00155291	0.544337
cg10446160	-0.00501955	0.00446338	0.26316
cg10446179	0.00019711	0.00206195	0.924014
cg10446286	0.0059215	0.00415085	0.156484
cg10446356	0.000680072	0.00387602	0.861038
cg10446363	6.72085e-05	0.00434908	0.987698
cg10446383	-0.00200648	0.00401219	0.61799
cg10446396	0.00223769	0.00390576	0.567848
cg10446401	0.000747255	0.00356652	0.834423
cg10446433	0.00358522	0.00492754	0.468383
cg10446465	0.00493068	0.00624456	0.431432
cg10446477	0.00640505	0.00643877	0.321996
cg10446502	0.00627476	0.00419609	0.137626
cg10446546	-0.00530504	0.00523132	0.312724
cg10446583	-0.00166284	0.0031462	0.598182
cg10446667	-0.000352872	0.00667597	0.95794
cg10446712	0.00865526	0.00687793	0.21086
cg10446745	0.00315346	0.00759553	0.67881
cg10446832	-0.003648	0.00491986	0.459952
cg10446869	-0.000906216	0.00207889	0.663739
cg10446892	0.00287708	0.00476906	0.547542
cg10446944	0.00166286	0.0103695	0.872886
cg10446968	-0.000114928	0.00138666	0.934094
cg10446995	0.00395451	0.00320889	0.220395
cg10447033	-0.00124764	0.00352253	0.723863
cg10447035	0.0048274	0.00590723	0.415547
cg10447038	-0.00716488	0.00447641	0.112286
cg10447045	6.26128e-05	0.00224721	0.977821
cg10447080	-0.00982814	0.00827273	0.23734
cg10447095	0.000983921	0.00380204	0.796274
cg10447111	-0.00367137	0.00316461	0.248461
cg10447166	-0.000165139	0.00338679	0.961197
cg10447192	0.000972685	0.00351747	0.782651
cg10447222	-0.00714124	0.00337339	0.0364792
cg10447247	-0.000125075	0.00291926	0.965902
cg10447260	-0.000969281	0.00727416	0.894235
cg10447314	0.00383391	0.00508135	0.45213
cg10447327	-0.00871879	0.00546983	0.113759
cg10447352	0.00587214	0.00565556	0.301369
cg10447404	0.00595832	0.00703616	0.398904
cg10447491	-0.00084359	0.00379273	0.82439
cg10447539	0.000988018	0.00294372	0.737773
cg10447553	-0.00530833	0.00737636	0.473245
cg10447615	0.00470451	0.00720452	0.515098
cg10447638	-0.000258553	0.00369182	0.944292
cg10447658	0.00129447	0.00513283	0.801353
cg10447678	-0.00300191	0.00225637	0.186085
cg10447690	-0.000576404	0.00462824	0.901111
cg10447779	0.00142862	0.00587369	0.808277
cg10447827	-0.00216454	0.00467041	0.643935
cg10447853	0.0066088	0.00351936	0.0630036
cg10447951	0.00165063	0.00320718	0.607801
cg10447977	-0.0160009	0.00788343	0.0447581
cg10447982	0.000612642	0.000945201	0.518208
cg10448011	0.00254524	0.00289767	0.381621
cg10448088	-0.00399517	0.00687665	0.562424
cg10448109	-0.00396269	0.00284667	0.166667
cg10448111	-0.00488026	0.00343565	0.158247
cg10448144	-0.00539904	0.00403844	0.183961
cg10448227	-0.0210096	0.008538	0.0153927
cg10448258	-0.0213041	0.00860096	0.0147454
cg10448278	-0.000971296	0.00293032	0.740913
cg10448436	-0.00139903	0.0015108	0.356426
cg10448438	-0.000531163	0.00424359	0.900615
cg10448527	-0.00164674	0.00168377	0.330178
cg10448528	0.00133484	0.00153762	0.387186
cg10448529	-0.000824968	0.00356438	0.817389
cg10448540	0.00377831	0.00385568	0.32923
cg10448562	0.000843266	0.00165529	0.611448
cg10448593	-0.000611639	0.00131145	0.641847
cg10448608	0.00307895	0.00439088	0.484624
cg10448630	0.00526662	0.00373151	0.160901
cg10448675	-0.00340237	0.00402939	0.400253
cg10448687	0.000358768	0.00241245	0.882046
cg10448692	-0.000215816	0.00265849	0.935444
cg10448719	-0.00941395	0.00639224	0.143632
cg10448724	0.000398388	0.00395078	0.919859
cg10448725	-0.00263763	0.00286737	0.359613
cg10448759	0.00381593	0.00177267	0.0334925
cg10448795	-0.00351438	0.00642145	0.58527
cg10448808	-0.000336813	0.0018504	0.855894
cg10448831	-0.00420538	0.00343541	0.223473
cg10448855	-0.00120928	0.00287608	0.674955
cg10448880	0.00650669	0.00320974	0.0450199
cg10448915	0.00246328	0.00800877	0.758979
cg10448954	-0.0124631	0.0105352	0.239313
cg10448972	-0.0122993	0.00995537	0.21925
cg10448989	-0.00107309	0.00502198	0.831186
cg10449041	-0.00169717	0.00242218	0.484957
cg10449070	-0.00138225	0.00107034	0.199216
cg10449087	-4.81538e-05	0.00201494	0.980976
cg10449091	0.00647351	0.00551281	0.242779
cg10449329	0.0168498	0.016314	0.303905
cg10449330	-0.00441836	0.00353951	0.214525
cg10449408	0.00138993	0.00397801	0.727443
cg10449409	-0.00774676	0.00396458	0.0531951
cg10449426	0.00730266	0.00870878	0.403514
cg10449466	0.0011426	0.00764107	0.881401
cg10449487	0.0101306	0.00764843	0.188021
cg10449489	0.00153655	0.00375791	0.683406
cg10449505	0.0117538	0.0114427	0.306546
cg10449522	0.000506849	0.00161488	0.754209
cg10449536	-0.00929754	0.00725973	0.202945
cg10449558	-0.0013928	0.00590012	0.813815
cg10449561	0.000851949	0.00323915	0.793021
cg10449608	-0.00297408	0.00372512	0.426336
cg10449610	-0.00579748	0.0132593	0.66278
cg10449628	-0.00347315	0.00289765	0.23321
cg10449641	0.00226119	0.00386773	0.559973
cg10449644	-0.000992673	0.00294176	0.736416
cg10449645	-0.00333857	0.00571368	0.560186
cg10449665	-0.000284445	0.00175915	0.871838
cg10449675	-0.0011035	0.00363988	0.762323
cg10449680	0.000379088	0.0016715	0.820997
cg10449711	-0.000419596	0.00726426	0.954041
cg10449725	0.0148508	0.0112264	0.188582
cg10449839	0.00194077	0.00280107	0.489828
cg10449866	-0.00226735	0.00136255	0.0988984
cg10449882	-0.000218172	0.00112568	0.846673
cg10449894	-0.00228838	0.00445506	0.608502
cg10449895	-0.00290797	0.00303055	0.339349
cg10449935	-0.00474766	0.00910861	0.603237
cg10449961	-0.00381324	0.00429025	0.376008
cg10450005	-0.00239278	0.00695289	0.731385
cg10450068	0.00463046	0.00351073	0.189878
cg10450071	-0.00795456	0.00765803	0.301171
cg10450092	-0.00125951	0.00464984	0.786989
cg10450108	-0.00351844	0.00325233	0.281657
cg10450175	0.00726742	0.0106678	0.497121
cg10450178	0.00101887	0.000940647	0.281066
cg10450239	0.00458214	0.00617538	0.45964
cg10450271	0.00517572	0.00364751	0.158683
cg10450275	-0.00381424	0.0042451	0.370844
cg10450305	0.00356916	0.00291522	0.223401
cg10450322	-0.00187717	0.00457373	0.682279
cg10450336	0.00224817	0.00360359	0.533982
cg10450421	-2.44251e-05	0.00130726	0.985126
cg10450537	-0.00325842	0.00301511	0.282153
cg10450635	0.00071854	0.00375395	0.848552
cg10450692	0.0162318	0.0098717	0.102923
cg10450733	0.00120336	0.00388536	0.757353
cg10450820	-0.00448998	0.0015121	0.00365092
cg10450848	-0.00149351	0.00418445	0.721823
cg10450872	-0.00636553	0.00988462	0.520903
cg10450883	-0.000785306	0.000775454	0.313384
cg10450887	0.00164468	0.00745683	0.825836
cg10450897	0.00178045	0.0105417	0.866183
cg10450899	0.00126994	0.00181828	0.486357
cg10450907	-0.00458217	0.0139083	0.742426
cg10450921	0.00152858	0.00116595	0.192534
cg10451078	-0.00212079	0.00248123	0.394523
cg10451089	0.00576314	0.00458535	0.211419
cg10451102	0.00918805	0.00597658	0.12703
cg10451116	0.00369939	0.00866867	0.670378
cg10451200	-0.00322282	0.0050601	0.525484
cg10451237	0.00575191	0.00501296	0.253657
cg10451247	-0.00385682	0.00450347	0.393598
cg10451253	-0.000319905	0.00195045	0.870014
cg10451262	-0.00391531	0.00351545	0.267773
cg10451310	0.000928031	0.00482602	0.847857
cg10451401	-0.000767865	0.00112794	0.497422
cg10451425	0.0014096	0.00389859	0.718357
cg10451451	0.00111038	0.00413183	0.788626
cg10451461	0.00617028	0.00382866	0.109863
cg10451502	-0.00414668	0.00348581	0.236724
cg10451565	0.0040897	0.00628262	0.516409
cg10451566	0.000420106	0.00322252	0.896511
cg10451621	0.000274369	0.00710784	0.969277
cg10451653	-0.000594281	0.00128144	0.643719
cg10451723	0.00553508	0.00417479	0.187592
cg10451724	0.00110318	0.00655249	0.866603
cg10451728	0.0036399	0.00567406	0.52251
cg10451752	0.00566267	0.00354499	0.113001
cg10451759	-0.00237454	0.00630922	0.707361
cg10451760	0.00104676	0.00363392	0.773839
cg10451772	0.00509495	0.00471296	0.281996
cg10451773	-0.00221061	0.00891044	0.804518
cg10451809	-0.00169168	0.00559526	0.762952
cg10451844	0.00424488	0.00363439	0.245296
cg10451938	-0.00402099	0.0038767	0.301867
cg10451941	-0.00928957	0.007952	0.245204
cg10451977	-0.0046352	0.00506504	0.362086
cg10451997	-0.010224	0.00430637	0.0192906
cg10452060	-0.00387765	0.00498905	0.43866
cg10452133	-0.00807184	0.0123187	0.513649
cg10452175	0.000742286	0.00127807	0.562551
cg10452182	-0.00331472	0.00302385	0.275345
cg10452206	0.0016368	0.00144649	0.260234
cg10452229	-0.00854471	0.0111973	0.447006
cg10452248	0.000607193	0.00187134	0.746188
cg10452258	-0.00757254	0.00764971	0.324351
cg10452282	0.00742903	0.00419451	0.0792589
cg10452333	-0.000233321	0.00373887	0.950352
cg10452363	-0.0127951	0.0084019	0.130606
cg10452410	-0.00499415	0.00653175	0.44612
cg10452423	0.00124867	0.00505399	0.805309
cg10452424	0.00716584	0.00375991	0.0592326
cg10452448	-0.0040263	0.0040317	0.320112
cg10452493	-0.00399436	0.00899179	0.657738
cg10452522	-0.000534026	0.00185627	0.774118
cg10452531	0.00441577	0.00656095	0.502309
cg10452534	0.00106198	0.00315263	0.736855
cg10452542	-0.0135663	0.00841206	0.10962
cg10452565	-0.00423339	0.00452696	0.351723
cg10452581	0.0027923	0.00625796	0.656314
cg10452585	-0.000656586	0.00170586	0.70104
cg10452588	-0.00987654	0.0554315	0.858907
cg10452626	0.00228584	0.00531082	0.667723
cg10452644	-0.00322603	0.00487564	0.509546
cg10452667	-0.00198602	0.00882919	0.822437
cg10452704	0.00730508	0.0112527	0.517547
cg10452799	-0.00303437	0.00457712	0.508729
cg10452801	-0.000453786	0.002375	0.848818
cg10452974	0.00539468	0.00556313	0.334275
cg10452995	-0.00881759	0.0112634	0.435364
cg10453019	0.00653076	0.00826222	0.430943
cg10453040	-0.00247299	0.00125514	0.0512736
cg10453070	0.0036964	0.00346178	0.287919
cg10453071	0.00182987	0.00133116	0.171986
cg10453092	-0.00074211	0.00448008	0.868734
cg10453123	-0.000636849	0.00330264	0.847441
cg10453148	-0.00148714	0.00207634	0.47534
cg10453203	-0.0018101	0.00567411	0.750313
cg10453230	-0.00213154	0.00114668	0.065669
cg10453246	0.0032432	0.00389578	0.406904
cg10453258	-0.00250577	0.00355484	0.482342
cg10453275	-0.00168329	0.00261631	0.521292
cg10453337	-0.000591862	0.0065844	0.928536
cg10453343	0.000277096	0.00829515	0.973411
cg10453365	-0.00518441	0.00620588	0.40527
cg10453390	-0.000736426	0.00274472	0.788957
cg10453419	-0.00256205	0.00657078	0.697339
cg10453420	-0.000185958	0.00803145	0.981569
cg10453425	-0.00145944	0.000959401	0.131028
cg10453443	0.00364006	0.00857625	0.672063
cg10453481	0.00658875	0.00562864	0.244254
cg10453502	0.00343208	0.00360935	0.34371
cg10453532	-0.00505161	0.00547911	0.358523
cg10453533	-0.00789267	0.00406045	0.0544291
cg10453537	-0.00232863	0.0214123	0.913594
cg10453541	-0.00713122	0.00595329	0.2335
cg10453550	0.00703358	0.00810234	0.3872
cg10453602	-0.0019618	0.0144531	0.892274
cg10453606	-0.00410602	0.00652705	0.53058
cg10453719	-0.000605706	0.00109129	0.579977
cg10453756	0.00861734	0.00807059	0.287931
cg10453758	-0.00123843	0.0033603	0.713161
cg10453777	-0.00070334	0.00353582	0.842687
cg10453778	0.00439326	0.00437583	0.317551
cg10453803	3.9526e-05	0.00451572	0.993032
cg10453816	0.0142812	0.00616593	0.02237
cg10453823	0.00192733	0.00242395	0.428226
cg10453850	-0.00508342	0.00419872	0.228556
cg10453879	-0.000720635	0.00137822	0.602094
cg10453911	0.000456776	0.00333779	0.891395
cg10453948	-0.00368688	0.00278085	0.1876
cg10453959	0.00034015	0.00107044	0.751254
cg10453974	-0.000201654	0.0035902	0.955308
cg10453977	-0.00123968	0.00145584	0.396298
cg10453998	0.000172144	0.00361028	0.962055
cg10454011	0.00797546	0.00423568	0.0623049
cg10454048	0.0121595	0.0151401	0.423601
cg10454121	0.00159344	0.00144456	0.272367
cg10454127	-0.00041082	0.00673983	0.951505
cg10454162	0.00608139	0.00267975	0.0251597
cg10454187	-0.00343703	0.00492504	0.486706
cg10454193	0.000439444	0.00504983	0.93081
cg10454232	0.00316053	0.00600595	0.599767
cg10454246	0.000662054	0.00198299	0.739105
cg10454248	-0.00177833	0.00155429	0.255005
cg10454258	0.0043541	0.00899065	0.629124
cg10454268	-0.00101636	0.00152015	0.505133
cg10454286	-0.000369377	0.00488054	0.939806
cg10454287	0.00148248	0.00239695	0.537509
cg10454315	-0.0021782	0.00703265	0.757345
cg10454327	0.00406238	0.00420958	0.336608
cg10454368	-0.00285908	0.00412018	0.489169
cg10454373	0.0152568	0.00577102	0.0093766
cg10454514	-7.17604e-06	0.000927356	0.99384
cg10454529	0.00153632	0.00465437	0.741956
cg10454568	-0.00783572	0.00504477	0.123188
cg10454572	-0.00235554	0.00593005	0.69196
cg10454592	0.0105209	0.00650495	0.108611
cg10454594	-0.006405	0.00509489	0.211317
cg10454596	0.00125632	0.00303948	0.680151
cg10454652	0.000849139	0.00313841	0.787225
cg10454671	-0.00101629	0.00368527	0.783232
cg10454708	-0.000140737	0.00387831	0.971117
cg10454758	-0.0078814	0.00587639	0.18257
cg10454766	0.000640414	0.00137999	0.643497
cg10454793	-0.0152163	0.00865567	0.0814858
cg10454857	-0.00277216	0.0136634	0.839589
cg10454864	0.0193033	0.00876594	0.0297088
cg10454879	0.00252785	0.00417154	0.545758
cg10454881	-0.00110332	0.00558359	0.843716
cg10454903	0.00129881	0.0140567	0.926547
cg10454912	0.0160013	0.00997453	0.111483
cg10454937	-0.00019517	0.00143931	0.892381
cg10455030	0.00460562	0.00345616	0.185373
cg10455038	-0.00711853	0.00565123	0.210417
cg10455053	0.00500237	0.00422459	0.238877
cg10455094	-0.00142581	0.00401894	0.723426
cg10455133	-0.00405279	0.00290851	0.166251
cg10455147	0.000484586	0.00570846	0.932501
cg10455196	-0.00716729	0.00409347	0.0826996
cg10455214	0.000581806	0.000899857	0.519243
cg10455252	-0.00983533	0.00774496	0.206752
cg10455282	-0.00223511	0.00376084	0.553503
cg10455314	0.00281904	0.00868035	0.745967
cg10455321	-0.00712626	0.00430418	0.10059
cg10455412	-0.00350869	0.00797173	0.660683
cg10455413	0.000716998	0.00342289	0.834461
cg10455460	0.000794147	0.00363872	0.827632
cg10455486	-0.00339737	0.00582412	0.560846
cg10455539	0.00330956	0.00441065	0.454614
cg10455557	0.00807044	0.00341016	0.0196699
cg10455560	-0.000179171	0.00136273	0.895632
cg10455565	-0.00112237	0.00624388	0.85767
cg10455603	-0.000578042	0.00609663	0.924632
cg10455672	-0.00308125	0.00592059	0.603791
cg10455676	0.000409023	0.00119665	0.733136
cg10455713	0.00652574	0.00882867	0.46136
cg10455718	0.00265359	0.012182	0.827959
cg10455723	-0.00678	0.00551129	0.221199
cg10455757	0.000663855	0.00142098	0.641277
cg10455785	-0.00264784	0.00142658	0.0660709
cg10455808	0.0015759	0.00338159	0.642105
cg10455912	-0.00239414	0.0034296	0.486574
cg10455938	-0.00412459	0.00719017	0.567359
cg10455940	-0.00556336	0.00734011	0.450079
cg10455971	0.0154606	0.0128462	0.231314
cg10455995	-0.000961154	0.00136683	0.483389
cg10456035	-0.00202575	0.00337263	0.54929
cg10456050	-0.00637142	0.00934519	0.496782
cg10456069	-0.000663096	0.0013098	0.613672
cg10456081	0.00339955	0.0072585	0.640442
cg10456121	-0.00019683	0.0055082	0.971558
cg10456132	-0.0125944	0.00699989	0.0746745
cg10456168	0.00207704	0.0032479	0.523802
cg10456327	-0.00127537	0.00705682	0.856907
cg10456345	-0.0006569	0.00241585	0.78619
cg10456459	-0.00696941	0.0035692	0.0533557
cg10456499	-0.000130727	0.00152072	0.931649
cg10456539	0.000912787	0.00162695	0.575888
cg10456543	0.00122476	0.00398882	0.759378
cg10456583	0.00261516	0.00103124	0.0125933
cg10456628	0.00300581	0.0115978	0.79598
cg10456655	0.00425582	0.00378256	0.262945
cg10456705	0.000628277	0.00137762	0.64923
cg10456710	0.00126016	0.00150958	0.405622
cg10456718	0.00686166	0.00547575	0.212779
cg10456738	-0.00179536	0.00328881	0.586221
cg10456769	-0.00301958	0.00538546	0.576128
cg10456774	0.000346536	0.00089402	0.699036
cg10456789	-0.000911227	0.00156796	0.562303
cg10456823	-0.00305306	0.00857937	0.722614
cg10456869	-0.00770101	0.00772662	0.321066
cg10456908	-0.000801713	0.00267744	0.765165
cg10456910	-0.00708627	0.00739983	0.340314
cg10456937	0.000422171	0.00116071	0.716755
cg10456987	-0.000129751	0.00367755	0.971918
cg10456990	0.000308626	0.0023475	0.895639
cg10457005	-0.00499125	0.00362441	0.171221
cg10457058	-0.000554514	0.00407756	0.892072
cg10457066	0.00356148	0.00574975	0.5369
cg10457069	-0.0234519	0.00808556	0.00448605
cg10457079	0.0176673	0.0102851	0.0886058
cg10457104	-0.00723578	0.00783554	0.357755
cg10457119	-0.00278643	0.0104329	0.789897
cg10457191	0.001598	0.00556066	0.774355
cg10457212	0.00154705	0.00237562	0.516239
cg10457247	0.00173968	0.00211937	0.413476
cg10457292	5.16677e-06	0.0019952	0.997938
cg10457293	0.00242566	0.00445944	0.587565
cg10457327	0.0017267	0.00281186	0.540409
cg10457361	-0.0038817	0.00676162	0.567065
cg10457389	0.00359948	0.00314075	0.254215
cg10457397	-0.00320695	0.00240803	0.185639
cg10457401	0.00362178	0.00317658	0.256655
cg10457409	0.0028646	0.00281712	0.311414
cg10457436	-0.001458	0.0018475	0.431678
cg10457440	0.00841729	0.00821668	0.307847
cg10457472	0.000617552	0.00322701	0.848583
cg10457504	-1.47089e-05	0.00146462	0.992005
cg10457525	-0.0101924	0.0104822	0.332969
cg10457533	-0.00302098	0.00849207	0.722704
cg10457539	-0.000584859	0.00234914	0.803842
cg10457563	0.000372892	0.00155716	0.811179
cg10457590	0.000142724	0.0074194	0.984687
cg10457605	-0.000293393	0.00306782	0.923981
cg10457622	0.0069382	0.00410852	0.0940524
cg10457648	0.0100598	0.00761702	0.189293
cg10457689	-0.00499213	0.00970051	0.607829
cg10457731	-0.00840297	0.00601365	0.165081
cg10457735	-0.00483881	0.00350603	0.170293
cg10457768	-0.00649969	0.0033276	0.0532822
cg10457843	-0.000829714	0.00274577	0.763076
cg10457846	0.000209988	0.00117443	0.858418
cg10457859	0.00289712	0.00297251	0.331842
cg10457878	-0.0135209	0.010891	0.217025
cg10457885	-0.000739341	0.00613606	0.90431
cg10457895	-0.00093912	0.00106444	0.379524
cg10457968	0.0066121	0.0101916	0.517808
cg10457973	0.00823843	0.00422263	0.0535524
cg10457985	-0.00223726	0.00175885	0.206008
cg10457997	-0.00166611	0.00291485	0.568744
cg10458080	0.00861615	0.00594161	0.149815
cg10458089	-0.00215682	0.0032719	0.511124
cg10458142	-0.00197457	0.00185974	0.290636
cg10458187	-0.000607524	0.00112933	0.591679
cg10458216	-0.000398276	0.00299685	0.894513
cg10458226	-0.00116713	0.00126761	0.359168
cg10458276	-0.0160454	0.0166669	0.337767
cg10458337	0.0117117	0.00773783	0.132953
cg10458359	-0.00566264	0.0031684	0.0766058
cg10458392	-0.00250528	0.00465055	0.591158
cg10458429	-0.00430867	0.0065196	0.510046
cg10458446	0.001879	0.00612414	0.759551
cg10458455	0.00656382	0.00611132	0.285112
cg10458473	0.00148398	0.00422867	0.726298
cg10458494	-0.00187119	0.0058921	0.751398
cg10458554	-0.00442576	0.0135904	0.745293
cg10458581	-0.000963402	0.00084491	0.256618
cg10458600	-0.00575548	0.00930791	0.537605
cg10458734	0.00552966	0.00475632	0.247467
cg10458809	0.00229886	0.0030824	0.457349
cg10458859	0.00177261	0.00118714	0.138203
cg10458876	-0.000574636	0.00137785	0.677438
cg10458881	0.00307873	0.0038277	0.422911
cg10458893	0.0123617	0.00821017	0.13497
cg10458926	0.000519449	0.0016114	0.747781
cg10458961	0.000974806	0.00322006	0.762658
cg10458967	0.00257194	0.00403609	0.525273
cg10459018	-0.000677478	0.0042419	0.873396
cg10459029	-0.000960604	0.00128241	0.455389
cg10459054	0.00444788	0.00588684	0.451497
cg10459087	-0.00273406	0.00435195	0.531128
cg10459100	-0.00163021	0.00338413	0.630943
cg10459127	4.58792e-06	0.00156669	0.997669
cg10459174	0.0017244	0.00445935	0.699716
cg10459187	-0.00288763	0.00592009	0.626667
cg10459202	0.00323325	0.00760393	0.671501
cg10459226	-0.0025084	0.0055058	0.649566
cg10459306	-0.00117134	0.00317132	0.712562
cg10459339	0.00524636	0.00405235	0.198104
cg10459341	-0.000995778	0.00350905	0.777108
cg10459387	0.000907436	0.00121967	0.458434
cg10459425	0.000159413	0.0053697	0.976369
cg10459430	0.0112528	0.0159202	0.481144
cg10459431	0.000823625	0.00360418	0.819659
cg10459486	0.00057479	0.000955732	0.54878
cg10459493	-0.0107642	0.00904585	0.236579
cg10459495	-0.0134176	0.00527333	0.0123075
cg10459515	0.00135925	0.000852215	0.113538
cg10459548	-0.0124789	0.00925477	0.180259
cg10459585	-0.00982043	0.00447164	0.0301416
cg10459605	0.00586627	0.00330421	0.0785494
cg10459620	-0.00325956	0.00342105	0.342746
cg10459630	0.000316946	0.00356412	0.929299
cg10459672	0.00332962	0.0122047	0.785498
cg10459692	0.00801391	0.00427472	0.0634362
cg10459717	-0.00886503	0.00543763	0.105844
cg10459751	-0.000463265	0.00690995	0.946667
cg10459906	-0.00173587	0.0012079	0.153478
cg10459912	-0.00107857	0.0109151	0.921462
cg10459935	0.00486169	0.00412325	0.24086
cg10459950	0.00603665	0.00447167	0.179745
cg10459964	0.00613008	0.00661186	0.355851
cg10460001	0.0105232	0.0100339	0.296545
cg10460003	-0.010483	0.00942216	0.268265
cg10460024	0.0025495	0.00622568	0.682945
cg10460033	0.0189585	0.00855461	0.0287015
cg10460036	-0.00441279	0.00445207	0.323737
cg10460063	-0.0109375	0.00865663	0.209039
cg10460080	-0.00345306	0.00488188	0.480836
cg10460086	-0.00718252	0.00577575	0.216257
cg10460130	0.000155423	0.00141609	0.9128
cg10460168	0.0032174	0.0195183	0.869367
cg10460183	0.00138783	0.00782493	0.859546
cg10460284	0.00489426	0.00551377	0.376635
cg10460350	0.00968301	0.00494992	0.0529319
cg10460377	-0.000929348	0.001095	0.397848
cg10460417	0.00315556	0.00704077	0.654886
cg10460454	-0.00384991	0.00423333	0.365077
cg10460470	-4.83823e-05	0.00110642	0.965198
cg10460482	-0.0102921	0.00686607	0.136691
cg10460549	-0.000109117	0.0017519	0.950447
cg10460554	-0.000327336	0.004809	0.945853
cg10460616	-0.000789998	0.00625856	0.899779
cg10460643	-0.0036246	0.00316926	0.255197
cg10460649	0.00280816	0.00293925	0.341433
cg10460657	-0.00621061	0.00775968	0.425191
cg10460693	-0.0157347	0.00695176	0.0255373
cg10460708	-0.00143581	0.00672027	0.831205
cg10460759	0.001387	0.00479467	0.772902
cg10460813	0.00272393	0.00521835	0.602708
cg10460820	-0.0010213	0.00139708	0.46629
cg10460838	-0.00612775	0.00646161	0.345003
cg10460842	-0.00209557	0.00309726	0.500062
cg10460864	-0.00880756	0.00553164	0.114155
cg10460873	-0.00157132	0.0010707	0.145024
cg10460934	0.00218408	0.00735732	0.767124
cg10460941	-0.0001797	0.00450693	0.968266
cg10460946	0.00365022	0.00671178	0.587624
cg10461004	0.00221002	0.00183731	0.231569
cg10461044	0.000405411	0.0064231	0.949785
cg10461076	-0.00201362	0.00346479	0.562295
cg10461088	0.00524026	0.00238047	0.0297615
cg10461099	-0.00180799	0.0073922	0.807228
cg10461164	-0.000397353	0.00386922	0.918388
cg10461218	-0.00356808	0.0130299	0.784714
cg10461261	0.00398274	0.00628625	0.527657
cg10461264	0.0009828	0.00326187	0.763745
cg10461282	0.000577259	0.00543989	0.91568
cg10461292	0.00474157	0.00619857	0.445912
cg10461324	-0.00158301	0.00317837	0.619419
cg10461390	-0.00104569	0.00778319	0.893365
cg10461514	0.00066397	0.0060847	0.913302
cg10461547	0.00661549	0.00852723	0.439498
cg10461560	0.00319018	0.00348782	0.362334
cg10461562	0.00032785	0.00272848	0.904573
cg10461784	-0.00353751	0.00285878	0.21852
cg10461803	0.00927218	0.00533591	0.0850134
cg10461852	0.00198604	0.00610685	0.745625
cg10461860	0.00137876	0.00136622	0.315064
cg10461878	-0.00250112	0.00371991	0.502738
cg10461928	-0.00171792	0.00384775	0.656117
cg10461980	0.00599919	0.00523397	0.254155
cg10462017	0.00405295	0.0251502	0.872266
cg10462048	-0.00541362	0.00267169	0.0451114
cg10462093	0.000897183	0.00147379	0.543916
cg10462108	0.00119404	0.00142785	0.404795
cg10462174	-0.000356917	0.00888544	0.96803
cg10462187	0.013426	0.00601748	0.0276614
cg10462365	-0.00153161	0.00398962	0.701781
cg10462416	0.0029083	0.0017465	0.0986651
cg10462434	-0.00469421	0.00403077	0.246658
cg10462472	0.0084005	0.00339893	0.0149594
cg10462503	-0.00163081	0.00371365	0.661407
cg10462529	0.000258572	0.00140394	0.854208
cg10462576	-0.0121773	0.0158213	0.443111
cg10462585	0.00185414	0.0331346	0.955475
cg10462593	0.00623314	0.0036668	0.0919283
cg10462597	-0.00687214	0.00889613	0.441453
cg10462600	-0.00651653	0.0049961	0.194797
cg10462601	-0.00273857	0.00279542	0.329364
cg10462618	0.00202494	0.00526422	0.701218
cg10462643	-0.011328	0.00620931	0.0707637
cg10462685	0.00273172	0.00520828	0.60097
cg10462803	0.00510585	0.00481542	0.291284
cg10462820	-0.00444424	0.00540356	0.412559
cg10462897	-0.0165367	0.0252677	0.514159
cg10462898	0.00162347	0.00334146	0.628017
cg10462926	0.000384253	0.00115364	0.739697
cg10462961	0.00221753	0.00327168	0.499298
cg10462970	-0.0046292	0.00450534	0.306403
cg10462998	0.000778582	0.00523602	0.88206
cg10463011	-0.000466055	0.00375201	0.901368
cg10463073	0.00396025	0.00780555	0.612897
cg10463108	0.0421171	0.052557	0.42462
cg10463150	0.00165926	0.00196151	0.399406
cg10463155	0.0036173	0.00979303	0.712545
cg10463207	-2.7421e-05	0.00165601	0.986818
cg10463299	-0.00682729	0.00608633	0.264371
cg10463322	0.0890372	0.0653192	0.175582
cg10463369	0.00484624	0.00293777	0.10182
cg10463419	0.00530619	0.00385472	0.1714
cg10463427	1.0377e-05	0.00343942	0.997598
cg10463451	-0.00203244	0.00111043	0.0698617
cg10463496	-0.00395171	0.00372011	0.290405
cg10463541	0.0176623	0.00881693	0.0475683
cg10463626	0.000917602	0.00363226	0.801021
cg10463652	0.00717363	0.00293297	0.0160073
cg10463664	-0.00141914	0.00459622	0.758075
cg10463707	0.00730868	0.00951541	0.444051
cg10463708	-0.00105088	0.00505136	0.835577
cg10463728	0.00196105	0.00244683	0.42456
cg10463735	0.00209906	0.00597584	0.726054
cg10463831	0.00227818	0.00409738	0.579314
cg10463835	0.0097492	0.0104659	0.353587
cg10463990	-0.000490252	0.00536493	0.927353
cg10464019	-0.0151167	0.00786496	0.0571416
cg10464061	0.000524149	0.00139815	0.708453
cg10464076	0.00934525	0.00580188	0.110054
cg10464130	0.000710247	0.00671123	0.915907
cg10464156	0.00439949	0.00491523	0.372667
cg10464163	0.00583717	0.0072936	0.425223
cg10464179	0.00174539	0.00437568	0.690738
cg10464262	0.00796086	0.00516587	0.126125
cg10464312	-0.00181009	0.0192412	0.925219
cg10464359	0.00799519	0.00644585	0.217434
cg10464418	0.00723265	0.00773621	0.351847
cg10464454	0.00128788	0.00146348	0.380736
cg10464462	-0.00150274	0.00246497	0.543337
cg10464467	-0.00102068	0.0058548	0.861919
cg10464469	-0.000108442	0.00625563	0.9862
cg10464477	-0.000552466	0.00402774	0.891146
cg10464496	0.00163177	0.00711884	0.819117
cg10464513	-0.00155378	0.00388674	0.690091
cg10464577	0.000227636	0.0047624	0.961962
cg10464585	0.00143863	0.00155423	0.356634
cg10464656	-5.7475e-05	0.00110617	0.958654
cg10464748	-0.00799173	0.00732411	0.277547
cg10464775	0.00438867	0.00439513	0.320175
cg10464800	-0.00565616	0.00565145	0.319065
cg10464926	6.5969e-05	0.00375226	0.986004
cg10464968	-0.00240683	0.00462026	0.603444
cg10465028	0.00378588	0.00481957	0.433806
cg10465202	-0.00442342	0.0061295	0.472006
cg10465231	-0.00363119	0.00755634	0.631775
cg10465285	-0.00218549	0.00315533	0.489973
cg10465362	-0.00451712	0.00515553	0.382813
cg10465435	0.00301302	0.00368429	0.415207
cg10465465	0.0016628	0.00330215	0.615565
cg10465496	0.00307863	0.00609395	0.614415
cg10465514	-0.00639464	0.00883487	0.4707
cg10465547	0.00279628	0.00651946	0.668811
cg10465551	0.00558056	0.00173019	0.00164919
cg10465579	-0.000239341	0.00188905	0.899406
cg10465607	-0.00567329	0.00448107	0.20812
cg10465626	-0.000165461	0.00108713	0.879303
cg10465672	0.00260227	0.00275999	0.347785
cg10465680	-0.000734592	0.0011469	0.523153
cg10465696	0.0012362	0.00388699	0.751051
cg10465722	-0.00492579	0.00388178	0.207089
cg10465765	-0.00267987	0.00748668	0.721053
cg10465778	-0.00653319	0.00505913	0.199236
cg10465805	-0.00202359	0.00339092	0.551867
cg10465820	-0.0113675	0.00805554	0.160976
cg10465824	-0.00926342	0.00636568	0.148407
cg10465839	0.0051272	0.00383017	0.1834
cg10465858	0.000609433	0.00374667	0.871079
cg10465866	-0.000905898	0.00176719	0.609225
cg10465880	0.00198715	0.00462359	0.668178
cg10465939	-0.00258734	0.00306479	0.400348
cg10465949	0.000370124	0.00386178	0.923817
cg10465989	-0.0053723	0.00740749	0.46981
cg10466011	0.00338002	0.00447742	0.451891
cg10466088	0.00564186	0.00297873	0.0607978
cg10466100	-0.00452358	0.00761377	0.553622
cg10466107	-0.00380967	0.00167873	0.0251598
cg10466124	-0.00705168	0.0140243	0.61608
cg10466178	-0.00252209	0.0033783	0.456897
cg10466212	-0.000790876	0.00218765	0.718393
cg10466221	-0.00316702	0.00742451	0.670517
cg10466225	0.00583804	0.00514786	0.259186
cg10466254	-0.00292245	0.00701854	0.677922
cg10466332	0.000351728	0.00491003	0.943021
cg10466421	-0.00220217	0.004698	0.640162
cg10466468	0.0015861	0.0047778	0.74053
cg10466478	-0.00978686	0.00664015	0.143316
cg10466522	-9.94045e-05	0.003798	0.979166
cg10466548	0.000217631	0.00412521	0.95802
cg10466626	0.0118755	0.00892429	0.185993
cg10466631	-0.0306763	0.0179488	0.0902029
cg10466675	0.00220941	0.00358063	0.538458
cg10466699	-0.00763329	0.0113997	0.504486
cg10466728	-0.00102529	0.00564641	0.856239
cg10466777	-0.00956806	0.00974472	0.32828
cg10466858	-0.00415866	0.00305919	0.176751
cg10466932	0.00402974	0.00501307	0.423188
cg10466938	-0.0025118	0.0101697	0.80537
cg10466962	-0.00514851	0.00524411	0.32833
cg10466987	-0.00372568	0.00429642	0.387709
cg10467008	-9.12078e-05	0.00741098	0.990202
cg10467015	0.000945327	0.00137356	0.492732
cg10467021	0.000684472	0.00312788	0.827181
cg10467022	-0.00235983	0.00273643	0.390323
cg10467038	-0.00552111	0.00554514	0.321558
cg10467073	0.0121461	0.0139158	0.384622
cg10467201	-0.000556307	0.0012036	0.644834
cg10467217	-0.000928608	0.00426732	0.82813
cg10467255	0.00457734	0.00228394	0.0474685
cg10467317	0.0029756	0.00266441	0.266471
cg10467341	0.00805318	0.00350071	0.0232751
cg10467343	-0.00122989	0.00136615	0.369914
cg10467352	0.00175394	0.0035291	0.620167
cg10467371	0.00149026	0.0101451	0.88348
cg10467427	-0.00216392	0.00319011	0.498967
cg10467432	0.000561951	0.00154555	0.716848
cg10467456	0.00567928	0.00333988	0.0918221
cg10467457	-0.000727602	0.0029892	0.808133
cg10467557	-0.0085255	0.00827419	0.305055
cg10467681	0.000957268	0.00131199	0.467141
cg10467711	-0.000747876	0.00140145	0.594645
cg10467747	-0.00459291	0.00286228	0.11139
cg10467906	9.62981e-06	0.00876656	0.999126
cg10467926	0.00666848	0.00446743	0.138331
cg10467968	0.00115427	0.00681355	0.865782
cg10467977	0.00495691	0.00627915	0.431532
cg10467989	0.00482924	0.00661602	0.466956
cg10467997	-0.00374733	0.00611985	0.541565
cg10468005	0.00226972	0.00483422	0.639617
cg10468059	0.000278654	0.00126332	0.825827
cg10468070	0.00328152	0.00435421	0.452645
cg10468107	0.00582366	0.00336298	0.0860807
cg10468236	-0.0260261	0.0125807	0.040873
cg10468253	-0.00358333	0.00655979	0.585976
cg10468340	-0.000483813	0.00121581	0.691435
cg10468369	-0.000715707	0.00133481	0.592892
cg10468373	-0.00252199	0.0031412	0.423748
cg10468385	0.00371601	0.006183	0.549052
cg10468474	-0.00235238	0.00477647	0.623334
cg10468484	-0.00174324	0.00339805	0.608954
cg10468525	0.000683519	0.00417994	0.870401
cg10468535	0.00422944	0.00700632	0.54729
cg10468580	-0.00676363	0.00366356	0.0675054
cg10468702	-0.00595977	0.00574629	0.301899
cg10468736	-0.000853767	0.00293911	0.771983
cg10468737	-0.0063934	0.00492278	0.196702
cg10468738	-0.00965099	0.0144288	0.504954
cg10468761	-0.00574398	0.00345251	0.0989658
cg10468845	0.00905083	0.00756957	0.234344
cg10468848	0.00240902	0.00476206	0.613937
cg10468849	-0.00365295	0.00505276	0.471211
cg10468862	-0.000857931	0.000932933	0.359755
cg10468933	-0.00302587	0.00744142	0.685059
cg10468951	-0.000130863	0.00501954	0.979247
cg10468987	-0.00965075	0.0111953	0.390509
cg10469100	0.00149927	0.00120199	0.214881
cg10469112	-0.0137805	0.00796458	0.0863439
cg10469117	-0.0162215	0.00970929	0.0975693
cg10469120	0.00199791	0.00769572	0.795639
cg10469146	0.00193782	0.00487888	0.691986
cg10469153	-0.00123683	0.00111853	0.2712
cg10469169	-0.00436513	0.00474594	0.359674
cg10469233	0.000522685	0.00127334	0.682236
cg10469241	-0.00275094	0.00416623	0.51042
cg10469270	0.00159511	0.00513686	0.75674
cg10469286	-2.24793e-05	0.00178507	0.989975
cg10469297	0.00181231	0.00289429	0.53248
cg10469329	-0.000341046	0.00132416	0.797222
cg10469359	0.000858287	0.00143181	0.550088
cg10469383	-0.0107754	0.00622953	0.0864332
cg10469385	0.00155458	0.00400728	0.698797
cg10469399	0.00250052	0.00611897	0.683577
cg10469421	0.0033992	0.00629536	0.590302
cg10469422	-0.00288577	0.00676863	0.670676
cg10469423	0.00265978	0.00471161	0.573532
cg10469481	0.00172356	0.00364053	0.636823
cg10469502	-0.00162585	0.00296235	0.584211
cg10469507	0.0136089	0.00880542	0.125044
cg10469520	0.00362914	0.00349328	0.301092
cg10469522	-0.00428975	0.00442289	0.334188
cg10469553	-0.000150967	0.00107164	0.888222
cg10469557	-0.00631554	0.00548444	0.251963
cg10469567	-0.00175887	0.00273812	0.52195
cg10469603	0.000573743	0.00889251	0.948671
cg10469650	-0.000973044	0.00208344	0.641381
cg10469659	0.00293997	0.00591209	0.619966
cg10469696	-0.00222182	0.00312384	0.47841
cg10469704	0.00174989	0.00234359	0.456827
cg10469774	-0.000250323	0.00191102	0.896019
cg10469791	-0.00565432	0.00517751	0.277136
cg10469801	0.00596484	0.00375194	0.114698
cg10469818	0.00425135	0.00684104	0.535568
cg10469906	-0.00217873	0.00307178	0.479629
cg10469980	0.00323472	0.00830299	0.697583
cg10470013	0.00583172	0.00864543	0.501356
cg10470041	0.00171989	0.0140846	0.90303
cg10470108	-0.00483791	0.00633912	0.446958
cg10470123	0.000135071	0.00323883	0.966809
cg10470144	-0.00190678	0.00499428	0.703338
cg10470200	0.00205262	0.00523479	0.695721
cg10470208	0.000576254	0.0012056	0.633597
cg10470282	-0.00216747	0.00135507	0.112521
cg10470359	0.00155724	0.00473666	0.742948
cg10470368	-0.0113684	0.03209	0.723806
cg10470408	0.00108348	0.00307445	0.72519
cg10470429	-0.0021083	0.00475016	0.658016
cg10470447	-0.000682324	0.00103251	0.510071
cg10470489	-0.000903179	0.00256343	0.725252
cg10470524	0.000217741	0.00125661	0.862747
cg10470588	-0.00187489	0.00167416	0.265154
cg10470673	-0.00762332	0.00829019	0.359779
cg10470697	0.0154511	0.0070945	0.0315105
cg10470783	-0.00161889	0.00124168	0.194979
cg10470814	-0.00439774	0.00265964	0.101027
cg10470829	-0.00576648	0.00482944	0.23499
cg10470830	0.0132872	0.00964719	0.171162
cg10470840	-0.00276982	0.00502793	0.582808
cg10470862	0.000493687	0.00627176	0.937399
cg10470873	-0.000308839	0.00153593	0.841004
cg10470887	-0.00337828	0.00723443	0.641427
cg10470891	-0.00494059	0.00785787	0.530797
cg10470963	-0.000619648	0.000970645	0.524525
cg10471086	-0.00781067	0.00524465	0.139229
cg10471113	0.000739953	0.00687408	0.914471
cg10471143	-0.00176562	0.00670103	0.792661
cg10471192	0.000595529	0.00151278	0.694577
cg10471216	0.00693673	0.00593369	0.244869
cg10471338	0.00361403	0.00595521	0.545166
cg10471356	-0.000182006	0.00196324	0.926302
cg10471437	0.00242426	0.00181676	0.184784
cg10471451	0.000117783	0.00142108	0.934092
cg10471452	0.00236988	0.00580536	0.683889
cg10471544	-0.00298092	0.0024093	0.218579
cg10471565	-0.00101766	0.00333405	0.760756
cg10471609	-0.00119429	0.000744381	0.11144
cg10471638	0.0300746	0.032524	0.357116
cg10471644	0.00171374	0.00167342	0.307996
cg10471683	0.00728386	0.00657135	0.270052
cg10471688	-0.00265301	0.00388924	0.496558
cg10471703	-0.00497274	0.00941575	0.598454
cg10471743	-0.0129118	0.00767195	0.0951626
cg10471794	0.0010247	0.00138628	0.461352
cg10471825	-0.00413747	0.0062876	0.511865
cg10471832	-0.00938439	0.0101592	0.35761
cg10471862	0.000979183	0.00550825	0.859227
cg10471897	-0.000751149	0.0016494	0.649697
cg10471929	0.00395559	0.00432094	0.361924
cg10471944	-0.00492693	0.00403312	0.224418
cg10471976	-0.000424172	0.00167825	0.800928
cg10471991	0.00151776	0.0041949	0.718176
cg10472021	0.00195618	0.00961681	0.839182
cg10472030	0.00210895	0.00695963	0.762432
cg10472064	-0.00240571	0.00887917	0.786937
cg10472137	0.00350473	0.00307517	0.25685
cg10472142	0.00749644	0.00433493	0.0865084
cg10472149	0.00458363	0.00712738	0.521473
cg10472151	-0.000235447	0.0015469	0.879298
cg10472244	4.67295e-05	0.00132026	0.971829
cg10472247	0.000825591	0.00274996	0.764567
cg10472263	-0.00445741	0.0045344	0.327716
cg10472264	0.00780889	0.0048739	0.111931
cg10472265	0.00475315	0.00586556	0.419458
cg10472288	-0.000647805	0.00556343	0.907512
cg10472320	0.00424315	0.0100374	0.673299
cg10472395	0.00172447	0.00387208	0.65692
cg10472469	0.00487373	0.00518164	0.348947
cg10472537	0.00120425	0.0040645	0.767561
cg10472651	-0.00743836	0.00438808	0.0928295
cg10472711	0.00315286	0.00355425	0.376943
cg10472759	0.00186362	0.00137684	0.178607
cg10472814	-0.00360047	0.00762372	0.637652
cg10472840	0.00627174	0.00660682	0.344521
cg10472919	-0.0108772	0.00596052	0.0706851
cg10472962	0.00637311	0.00718852	0.377211
cg10472998	0.00735218	0.0103873	0.480535
cg10473004	0.000582387	0.00111975	0.604016
cg10473026	0.00934233	0.00701946	0.185919
cg10473041	0.000520266	0.0054308	0.923851
cg10473059	0.00351134	0.00578982	0.545431
cg10473099	-0.00383246	0.00374996	0.308983
cg10473100	0.000738254	0.00126723	0.56135
cg10473157	-0.00127735	0.00321106	0.691537
cg10473158	0.00104525	0.0091056	0.908816
cg10473171	0.00269805	0.00644659	0.676365
cg10473181	0.0023764	0.00399401	0.553049
cg10473257	-0.00623049	0.0105535	0.556131
cg10473266	0.00483865	0.00489554	0.325097
cg10473311	0.00034193	0.0128954	0.978893
cg10473331	-0.00378678	0.00335163	0.260961
cg10473351	0.0137074	0.00664953	0.0415797
cg10473352	0.00204297	0.00711206	0.774449
cg10473367	-0.00374891	0.0082766	0.651459
cg10473375	0.0022497	0.00288473	0.437116
cg10473383	-0.00230943	0.0050671	0.649437
cg10473390	0.00468976	0.00284762	0.102381
cg10473465	8.97054e-05	0.00373631	0.980888
cg10473466	-0.00341833	0.00513064	0.506616
cg10473479	0.00268876	0.00755355	0.72254
cg10473480	0.00792041	0.00783615	0.314314
cg10473506	-0.00514387	0.00536289	0.339544
cg10473508	0.000460603	0.00142652	0.747383
cg10473581	-0.000435921	0.00375611	0.907816
cg10473583	-0.00587132	0.00371432	0.116762
cg10473588	-0.000980478	0.00291873	0.737555
cg10473623	0.00275978	0.00317393	0.386425
cg10473700	-0.00274486	0.00398964	0.492877
cg10473748	0.00448352	0.0122329	0.714674
cg10473779	-0.00435784	0.00432694	0.316038
cg10473780	-0.00758413	0.00573787	0.188939
cg10473787	-0.000356878	0.00269641	0.894942
cg10473842	0.000400156	0.00714223	0.95542
cg10473902	-0.00247375	0.00414834	0.552163
cg10473907	0.00079852	0.00353004	0.821453
cg10473975	0.00309412	0.0060994	0.612954
cg10474002	0.00268324	0.007081	0.705453
cg10474004	0.00359099	0.00604054	0.553389
cg10474018	-0.00503782	0.00347057	0.149413
cg10474063	-0.00351225	0.00352876	0.321725
cg10474087	0.00336762	0.00383688	0.381987
cg10474091	-0.00389698	0.00876284	0.657383
cg10474094	0.0141036	0.00993343	0.158441
cg10474126	-0.000782319	0.00222507	0.725805
cg10474136	0.00674455	0.00384036	0.0817826
cg10474149	-0.000259889	0.0012248	0.832345
cg10474158	-0.00784535	0.00969204	0.419965
cg10474178	0.00223651	0.00278439	0.423541
cg10474240	-0.00236161	0.00163326	0.150985
cg10474284	-0.000830521	0.00549805	0.880202
cg10474337	-0.00386712	0.00348636	0.269713
cg10474350	-0.000615566	0.00114981	0.593459
cg10474377	0.000170018	0.0042519	0.968175
cg10474404	0.00150763	0.00737224	0.838333
cg10474435	0.00265504	0.00385056	0.491921
cg10474546	-0.000857067	0.00197077	0.664479
cg10474597	0.000719788	0.00497393	0.885198
cg10474631	0.00161176	0.00527129	0.760353
cg10474637	0.0414621	0.0200073	0.0405283
cg10474712	-0.00166914	0.00631682	0.792083
cg10474755	-0.000800375	0.00120974	0.50958
cg10474757	-0.00254921	0.00433447	0.557632
cg10474793	-0.00696515	0.00574966	0.228292
cg10474862	-0.0133536	0.00799501	0.0976641
cg10474871	0.00904838	0.00733087	0.21968
cg10474881	0.00194969	0.0022604	0.390232
cg10474919	0.0106971	0.00891621	0.232774
cg10474949	-0.00940092	0.00537269	0.0828983
cg10475014	-0.00127938	0.0031709	0.687367
cg10475056	0.00659513	0.00407333	0.108238
cg10475153	-0.00563038	0.0041039	0.172819
cg10475276	0.00039271	0.00283253	0.889982
cg10475341	-0.0040218	0.00136443	0.00389781
cg10475404	0.00100969	0.0030936	0.744747
cg10475433	3.96216e-05	0.00149394	0.978889
cg10475458	0.00318619	0.00431927	0.462258
cg10475477	-0.000541333	0.00112523	0.631393
cg10475489	0.000718619	0.00962698	0.940629
cg10475493	-0.00569832	0.00574782	0.323633
cg10475564	-0.00493105	0.00518256	0.343415
cg10475574	0.00886787	0.00933766	0.344316
cg10475635	0.00538618	0.00637808	0.4002
cg10475683	-0.00643405	0.0052298	0.221175
cg10475689	2.79729e-05	0.00558459	0.996012
cg10475690	-0.0155135	0.00638508	0.0167023
cg10475729	-0.00803587	0.00639614	0.211599
cg10475772	0.00213352	0.00510929	0.677056
cg10475778	0.00532203	0.00820237	0.51777
cg10475928	0.0129073	0.00997095	0.198158
cg10475953	0.00749846	0.00373932	0.0473423
cg10475970	-0.00127008	0.00386157	0.742844
cg10476085	-0.0059133	0.00712721	0.408485
cg10476112	-0.00170392	0.00169677	0.317439
cg10476119	-0.000791253	0.00424342	0.852417
cg10476206	0.0126987	0.0103104	0.220664
cg10476224	-0.000420143	0.00125805	0.739032
cg10476247	-0.000996071	0.00330675	0.763803
cg10476260	-0.000460159	0.00137702	0.738876
cg10476288	-0.00752798	0.00946509	0.428097
cg10476347	0.000321159	0.00318706	0.919914
cg10476392	-0.000697695	0.00104849	0.507144
cg10476451	0.00277201	0.00657873	0.6743
cg10476464	0.00274051	0.00371069	0.461728
cg10476468	0.00393043	0.00587334	0.504746
cg10476539	-0.00399366	0.00567521	0.483078
cg10476550	0.00160455	0.0022396	0.475209
cg10476558	-0.000916966	0.00145407	0.529574
cg10476584	0.00166075	0.00524851	0.752271
cg10476585	-0.00232443	0.00694496	0.738483
cg10476600	-0.000301465	0.0046408	0.948322
cg10476689	0.00581463	0.00323408	0.0748831
cg10476712	-0.00160659	0.00671857	0.811445
cg10476763	-0.00161034	0.00817483	0.844194
cg10476950	2.58267e-05	0.0041781	0.995079
cg10476962	0.00495217	0.0123715	0.689706
cg10476980	-0.000627207	0.00972699	0.948702
cg10476989	0.00781584	0.00464613	0.0953109
cg10477040	-0.000772954	0.00376433	0.837682
cg10477073	0.00613368	0.0079297	0.440852
cg10477079	0.000314805	0.000915451	0.731581
cg10477088	-0.00155047	0.00168209	0.358639
cg10477153	-0.00867524	0.00968815	0.372468
cg10477193	-0.00526936	0.00410578	0.202001
cg10477286	-0.000534668	0.00557527	0.923771
cg10477313	-0.00221897	0.00648891	0.73302
cg10477316	0.00100328	0.0037044	0.787017
cg10477339	0.00846391	0.00489598	0.08661
cg10477345	-0.00148299	0.00535113	0.782187
cg10477405	-0.00160799	0.00507378	0.751894
cg10477409	-0.00162563	0.00682653	0.812212
cg10477430	0.0102071	0.0059275	0.0878307
cg10477466	0.00650368	0.0064295	0.31394
cg10477468	0.000598391	0.00128036	0.641149
cg10477471	0.00379265	0.0048184	0.432876
cg10477588	-0.0187391	0.0104415	0.0754027
cg10477592	0.00191305	0.00556416	0.731629
cg10477601	-0.00951225	0.00795188	0.234134
cg10477624	-0.0106466	0.00689096	0.125167
cg10477635	-0.000653949	0.00391926	0.867785
cg10477637	-0.000580347	0.00450541	0.897738
cg10477653	0.00588114	0.0148863	0.693541
cg10477704	0.00233756	0.00646637	0.71841
cg10477755	0.00277429	0.00305574	0.365884
cg10477765	0.0113919	0.00613099	0.065783
cg10477778	-0.00939645	0.00373421	0.0132756
cg10477817	0.00930879	0.00542483	0.0889343
cg10477852	-0.00424445	0.00396956	0.287256
cg10477854	-0.00409426	0.00639367	0.523246
cg10477861	0.0050277	0.00840427	0.550893
cg10477878	-0.0169601	0.0145479	0.246166
cg10477905	0.00188953	0.00347017	0.587175
cg10477938	0.00203968	0.00372957	0.58554
cg10477989	-0.00127253	0.00268848	0.636901
cg10478035	0.00254992	0.00506607	0.615719
cg10478056	0.00224484	0.00514558	0.663484
cg10478089	-0.00453406	0.00385901	0.242515
cg10478164	0.00828902	0.0060574	0.173922
cg10478167	0.0233579	0.00841548	0.0064593
cg10478199	-0.000514725	0.000965884	0.595155
cg10478219	-0.0228316	0.0265255	0.391219
cg10478221	-0.00413509	0.00596958	0.489936
cg10478231	0.00188324	0.00732048	0.797453
cg10478236	0.00321323	0.004116	0.436644
cg10478237	0.00177381	0.00290661	0.542921
cg10478292	0.0123869	0.00883611	0.163725
cg10478310	-0.000509373	0.000769161	0.509175
cg10478315	-0.00628865	0.011302	0.579035
cg10478319	-0.00280165	0.00779983	0.720127
cg10478321	-0.000314034	0.00554352	0.954926
cg10478329	0.00106669	0.00349175	0.760561
cg10478423	-0.0035056	0.00485468	0.471733
cg10478429	-0.00316684	0.00115771	0.00724496
cg10478460	0.00111859	0.00118115	0.345659
cg10478494	-0.00115471	0.00312973	0.712863
cg10478549	-0.00277062	0.00882385	0.754111
cg10478584	-0.00314193	0.00367452	0.394344
cg10478600	-0.000269495	0.00478141	0.955153
cg10478633	-0.016573	0.00707446	0.0209128
cg10478740	-0.00644511	0.00637322	0.314062
cg10478774	0.00707253	0.00408546	0.0861794
cg10478799	-0.00039793	0.00390274	0.918969
cg10478879	0.000275161	0.00403924	0.94581
cg10478957	-0.00324009	0.00588622	0.583105
cg10478992	0.00130573	0.00372579	0.726654
cg10478996	0.00296243	0.0037387	0.429821
cg10479053	-0.000977664	0.00111092	0.380718
cg10479063	-0.00293888	0.00469208	0.532361
cg10479082	0.00353538	0.00640103	0.581834
cg10479097	0.00379981	0.0033644	0.261135
cg10479107	-0.00259707	0.00353798	0.464449
cg10479181	-0.00373646	0.00689337	0.58887
cg10479221	0.00829497	0.00593533	0.165008
cg10479234	0.00159384	0.00413225	0.700444
cg10479243	-0.001187	0.00264658	0.654655
cg10479247	0.00346393	0.00334896	0.30321
cg10479309	-0.00104335	0.00519875	0.841303
cg10479325	5.48802e-05	0.00109743	0.960205
cg10479431	0.0182218	0.00848867	0.0339825
cg10479434	0.00017012	0.00341508	0.960359
cg10479452	0.00306125	0.00391493	0.435899
cg10479459	0.00028477	0.00159253	0.858405
cg10479490	0.00731068	0.00604432	0.229013
cg10479493	0.010773	0.0104379	0.304246
cg10479518	-0.00184722	0.00393058	0.639296
cg10479554	-0.00222962	0.00510082	0.662874
cg10479590	0.00117955	0.00771723	0.878795
cg10479629	0.00462902	0.00434394	0.288885
cg10479672	-0.00314287	0.0053865	0.560748
cg10479859	0.00207426	0.0058858	0.725188
cg10479901	0.00380646	0.00165487	0.0232922
cg10479928	0.000452289	0.00243688	0.853093
cg10479940	0.000469871	0.00247905	0.850015
cg10479992	-0.00518968	0.00396732	0.193516
cg10480038	-0.000806848	0.00119409	0.500624
cg10480055	-0.00687073	0.00574186	0.233988
cg10480062	-0.000947026	0.00368645	0.797732
cg10480135	5.38349e-05	0.0041502	0.989673
cg10480169	0.000383673	0.00467836	0.934785
cg10480179	0.00557404	0.00338325	0.10225
cg10480239	0.00737438	0.00400896	0.0684942
cg10480249	0.0120485	0.00785256	0.127765
cg10480300	-0.0040989	0.00716175	0.568244
cg10480328	0.00309026	0.00575167	0.59214
cg10480329	-0.00251937	0.00368978	0.496146
cg10480343	0.00199309	0.00144591	0.170816
cg10480382	-0.00143185	0.00198273	0.471703
cg10480458	0.00857461	0.00693362	0.218796
cg10480461	-0.00181957	0.00142934	0.205649
cg10480476	-0.00046585	0.00635465	0.941691
cg10480501	0.00384052	0.00338842	0.259456
cg10480506	-0.000499921	0.00447421	0.911234
cg10480513	0.00134104	0.00136986	0.329706
cg10480584	-0.00211266	0.00293641	0.473349
cg10480648	-0.00215579	0.00191248	0.262059
cg10480693	-0.00213754	0.00533364	0.689356
cg10480704	0.001244	0.00615255	0.840132
cg10480711	0.00312007	0.00378985	0.412103
cg10480718	0.00109961	0.00348608	0.753024
cg10480724	-0.00148108	0.00366733	0.687088
cg10480735	0.00326735	0.00276126	0.239202
cg10480741	-0.000562595	0.00117175	0.63207
cg10480748	0.00187495	0.00154409	0.227196
cg10480819	-0.0105393	0.00633117	0.0987749
cg10480824	0.0071022	0.00904471	0.433975
cg10480924	0.00109502	0.00298022	0.713991
cg10480950	-0.00603424	0.00429344	0.162654
cg10481019	0.00348584	0.00448254	0.438416
cg10481023	-0.00153845	0.0126553	0.903461
cg10481065	-0.00140936	0.0020469	0.492539
cg10481100	0.00998055	0.00774549	0.200206
cg10481107	-0.00235568	0.0018608	0.208157
cg10481122	0.012129	0.00706892	0.0889585
cg10481134	-0.0114416	0.00497958	0.0234362
cg10481202	0.00122906	0.0022018	0.577818
cg10481262	-0.00632757	0.00454005	0.16616
cg10481328	-0.00384487	0.00203521	0.0614544
cg10481352	0.0113905	0.00616401	0.0672545
cg10481400	-6.99525e-05	0.00103116	0.946035
cg10481417	0.000909606	0.00133081	0.495702
cg10481470	-0.000459649	0.00171227	0.788851
cg10481534	0.00659033	0.00504999	0.194562
cg10481560	0.0120709	0.00831366	0.149314
cg10481571	-0.00327452	0.00137709	0.0191074
cg10481602	0.0011451	0.00395978	0.772976
cg10481617	-0.00300125	0.00384014	0.43613
cg10481660	-0.00146853	0.00452011	0.745871
cg10481668	-0.000841687	0.0015108	0.578561
cg10481711	-0.00186072	0.00533204	0.727767
cg10481722	-0.0157456	0.00528869	0.00356546
cg10481740	-0.00124071	0.0012348	0.317167
cg10481774	-0.00279965	0.00451342	0.536324
cg10481921	0.00252414	0.00499088	0.614026
cg10481956	0.00429274	0.00486811	0.379769
cg10482024	-0.000126527	0.00108693	0.907538
cg10482044	0.00661794	0.00445574	0.140283
cg10482049	0.000864462	0.00149751	0.564917
cg10482051	0.00450807	0.00440861	0.308719
cg10482057	0.0117254	0.00660889	0.0787507
cg10482096	-0.000453589	0.00233168	0.846111
cg10482139	-0.00272871	0.00274762	0.322794
cg10482149	0.000694952	0.00121992	0.570042
cg10482201	-0.0088426	0.00645489	0.173456
cg10482202	0.00671483	0.00374121	0.0753786
cg10482224	-0.00468317	0.00368972	0.206983
cg10482237	0.00343478	0.00347859	0.325572
cg10482356	-0.0188268	0.0117868	0.113021
cg10482407	-0.000862221	0.00346267	0.803813
cg10482427	-0.00151185	0.00260086	0.562215
cg10482508	-0.0106519	0.0158751	0.503613
cg10482512	-0.0247107	0.0572773	0.66699
cg10482532	-0.000490869	0.00505636	0.922837
cg10482596	-0.00405322	0.00225406	0.0748418
cg10482605	0.00112606	0.00564781	0.842327
cg10482632	0.0175226	0.00432964	9.57092e-05
cg10482647	-0.00657303	0.00535323	0.222073
cg10482750	-0.000715387	0.000985869	0.469573
cg10482867	0.00146419	0.00264667	0.581214
cg10482913	0.00408867	0.00408317	0.318818
cg10482920	0.010524	0.00610778	0.0876409
cg10482957	0.00531523	0.00650268	0.415441
cg10483112	0.00984294	0.00473549	0.0399433
cg10483275	0.000759843	0.00163391	0.642801
cg10483289	0.00283432	0.00744837	0.704274
cg10483333	0.00743943	0.00664498	0.265298
cg10483380	0.00169307	0.00411456	0.681505
cg10483446	-0.00690934	0.00527233	0.192711
cg10483461	-0.000872909	0.00169883	0.608384
cg10483475	-0.00754124	0.00602254	0.213116
cg10483525	0.0121796	0.00692019	0.081135
cg10483534	-0.000356436	0.00629229	0.954928
cg10483581	0.00679211	0.00513952	0.189013
cg10483611	-0.000490896	0.00708893	0.944916
cg10483660	0.000876275	0.00611342	0.886282
cg10483665	0.0294422	0.0165141	0.0773189
cg10483686	-0.00113906	0.00144248	0.431398
cg10483776	0.000120151	0.00147764	0.935338
cg10483817	0.00208294	0.00647594	0.748322
cg10483825	-0.00016402	0.00152333	0.914448
cg10483828	-0.00124124	0.00333964	0.710841
cg10483909	0.00043328	0.000932848	0.643213
cg10483960	0.000956717	0.00181969	0.600096
cg10483984	-0.00497001	0.00620934	0.425169
cg10484020	-0.000101729	0.00547595	0.985211
cg10484085	0.00679366	0.00297911	0.0244744
cg10484092	0.000200663	0.00751879	0.978756
cg10484107	0.00718687	0.0061398	0.244269
cg10484120	-0.00749503	0.0036036	0.0398191
cg10484211	0.00459463	0.0118824	0.699731
cg10484215	-0.00690347	0.0129609	0.595339
cg10484238	-0.00897387	0.00687885	0.194717
cg10484246	-0.00170597	0.00666538	0.798463
cg10484316	-0.00412378	0.00536703	0.443894
cg10484369	-0.00206863	0.00626035	0.74169
cg10484380	0.00590018	0.00988108	0.551633
cg10484411	-0.000939078	0.00460929	0.83893
cg10484414	0.00705171	0.00651358	0.281304
cg10484450	0.000354076	0.00130096	0.785996
cg10484485	0.0012949	0.00128699	0.316515
cg10484566	0.000229755	0.00410314	0.955446
cg10484570	-0.00100161	0.00745554	0.893371
cg10484617	-0.00662336	0.00828281	0.425606
cg10484633	-0.00117494	0.00344416	0.733637
cg10484646	-0.00658077	0.00559277	0.241827
cg10484659	-0.00284092	0.00345528	0.412712
cg10484673	-0.00104301	0.00507773	0.837625
cg10484675	-0.00360254	0.00663148	0.588038
cg10484693	0.000400872	0.00347249	0.908301
cg10484715	0.000457478	0.00369168	0.901599
cg10484721	-0.00455301	0.00421559	0.282444
cg10484734	0.00254985	0.00172564	0.142314
cg10484740	-0.000131192	0.00677116	0.984576
cg10484746	0.00206041	0.00354496	0.562259
cg10484756	0.00090081	0.0139503	0.948629
cg10484793	-0.0018122	0.00441264	0.68209
cg10484841	0.00794335	0.00459423	0.0865673
cg10484848	0.00166192	0.00672465	0.805254
cg10484897	-0.00273462	0.00530583	0.607291
cg10484958	-0.004114	0.00256685	0.111808
cg10484965	-0.000278225	0.00457623	0.951629
cg10484968	0.00983153	0.00865327	0.258313
cg10484990	-0.000536623	0.00196307	0.785081
cg10485000	9.36799e-05	0.00319207	0.97664
cg10485047	0.00132346	0.00344324	0.701436
cg10485057	0.00315298	0.0035658	0.378468
cg10485091	0.00599293	0.00590111	0.312028
cg10485096	-0.00752128	0.00688795	0.2772
cg10485101	-0.00757468	0.00531753	0.15709
cg10485147	0.00272818	0.00970712	0.779191
cg10485162	-0.00114763	0.000820541	0.16469
cg10485192	-0.0040377	0.00779317	0.605405
cg10485203	0.00112262	0.00450449	0.803645
cg10485243	0.00119043	0.00329555	0.718613
cg10485278	0.001383	0.00424246	0.74504
cg10485385	-0.0214104	0.00916996	0.0213337
cg10485410	0.0043582	0.00665109	0.513643
cg10485411	-0.00402701	0.0067385	0.551305
cg10485447	-0.00192221	0.0010976	0.0826331
cg10485466	0.00470082	0.0090939	0.606231
cg10485472	-4.18506e-05	0.000830837	0.959916
cg10485485	0.00423459	0.00536501	0.431606
cg10485603	-0.00462643	0.00520607	0.37609
cg10485624	-0.000939755	0.0034677	0.786888
cg10485633	-0.00832333	0.0102487	0.418436
cg10485638	-0.000853375	0.00399569	0.831267
cg10485664	-0.000805541	0.00139607	0.565092
cg10485687	0.000500251	0.00432123	0.908046
cg10485752	-0.00364539	0.00935114	0.6974
cg10485768	-0.00327918	0.00322333	0.31119
cg10485774	-0.00498005	0.00796692	0.533183
cg10485775	-0.00101229	0.00188683	0.592674
cg10485816	0.00245973	0.00339881	0.470757
cg10485881	-0.00236271	0.0119439	0.843546
cg10485902	0.00443744	0.00411715	0.283442
cg10485926	-0.0042216	0.00312531	0.179489
cg10485937	-0.00756992	0.00677484	0.266233
cg10486013	0.000144625	0.0015365	0.925177
cg10486036	3.38315e-05	0.00645676	0.995829
cg10486055	-0.00749159	0.00341712	0.0304217
cg10486060	0.000788144	0.0032485	0.808745
cg10486081	0.00515941	0.00379968	0.177239
cg10486098	-0.00847389	0.00483311	0.0822865
cg10486132	0.00305513	0.00563752	0.588944
cg10486227	-0.00136702	0.0023718	0.565526
cg10486244	0.00913584	0.00645853	0.159978
cg10486272	0.00130279	0.00556052	0.815185
cg10486274	0.00109746	0.0029693	0.712375
cg10486289	-0.0101841	0.0061328	0.0995915
cg10486291	-0.00253746	0.00494422	0.60881
cg10486405	0.00852208	0.00663552	0.201683
cg10486417	-0.00243684	0.0035794	0.497406
cg10486424	0.00550935	0.00745089	0.461198
cg10486488	0.010789	0.0037977	0.00534509
cg10486505	0.000919092	0.00150218	0.541884
cg10486569	-0.00128958	0.00224335	0.566548
cg10486576	-0.00101148	0.00125873	0.423345
cg10486610	0.00704752	0.00802865	0.381933
cg10486820	0.0003721	0.00350369	0.915612
cg10486833	-0.0304504	0.0313661	0.333737
cg10486834	0.00782191	0.00484568	0.109297
cg10486873	-0.0109554	0.00727249	0.134776
cg10486879	-0.000342785	0.00179757	0.849111
cg10486891	-0.00158541	0.00365716	0.66548
cg10486909	-0.00101379	0.00117737	0.391042
cg10486969	-0.00790307	0.00487313	0.107666
cg10486998	-0.00123979	0.00129392	0.340043
cg10487010	-0.00113828	0.00568553	0.841683
cg10487067	-0.00218489	0.00545644	0.689606
cg10487127	4.31363e-05	0.00110344	0.968886
cg10487170	-0.00560909	0.00598069	0.350331
cg10487201	0.00362911	0.00755734	0.632015
cg10487211	-0.00285612	0.00360958	0.430465
cg10487221	0.00585459	0.00388127	0.134263
cg10487247	-0.00579926	0.0118714	0.626147
cg10487251	-0.0020309	0.00346016	0.558426
cg10487253	0.00675225	0.00444462	0.131531
cg10487306	-0.00516453	0.00457126	0.260981
cg10487316	-0.000140172	0.00644379	0.982684
cg10487318	0.00044401	0.00145923	0.761481
cg10487387	-0.00493715	0.00579288	0.395878
cg10487414	0.00657155	0.00422312	0.122508
cg10487418	0.00148182	0.00438002	0.735761
cg10487428	0.00215648	0.0028843	0.456231
cg10487468	-5.78047e-05	0.0124771	0.996312
cg10487521	-0.00354593	0.0041616	0.395999
cg10487532	0.00115694	0.00362786	0.750393
cg10487556	0.000453746	0.00165948	0.785029
cg10487588	0.00174849	0.00392589	0.656909
cg10487619	-0.00108103	0.00154733	0.486224
cg10487659	-3.74776e-05	0.00333113	0.991043
cg10487699	-0.00318954	0.00202209	0.117535
cg10487714	0.00792479	0.00529438	0.137251
cg10487853	0.00812781	0.00571873	0.158019
cg10487869	-0.0024516	0.0030624	0.425088
cg10487891	-0.00369206	0.00424866	0.386708
cg10487904	-0.000116479	0.00280518	0.966953
cg10487954	0.00202787	0.00422079	0.631845
cg10487955	-0.012404	0.00742428	0.0975664
cg10487970	-0.00286267	0.00343643	0.406596
cg10488006	-0.00107719	0.00329228	0.744138
cg10488012	0.00505373	0.00358246	0.161108
cg10488013	-0.00296857	0.00854684	0.728996
cg10488031	-0.00679547	0.00328248	0.0407305
cg10488050	0.016351	0.00541508	0.00313599
cg10488100	0.00809377	0.00869485	0.353923
cg10488105	0.0056622	0.00403152	0.162942
cg10488185	-0.00103968	0.00142558	0.467342
cg10488199	0.00256992	0.00906218	0.77725
cg10488260	-0.00294449	0.0103316	0.776171
cg10488267	0.000839772	0.00295284	0.776633
cg10488276	-0.00121406	0.0038381	0.75235
cg10488292	0.00199876	0.00328267	0.543836
cg10488314	0.00454742	0.00402638	0.261139
cg10488340	0.00135388	0.00121706	0.268343
cg10488436	-0.0114693	0.00691809	0.100141
cg10488454	-0.00531099	0.00349895	0.131862
cg10488476	0.000680113	0.0012206	0.578507
cg10488511	-0.00737829	0.00642105	0.252971
cg10488532	-0.000975898	0.00690976	0.887938
cg10488565	0.00339395	0.00536494	0.528274
cg10488637	-6.98294e-06	0.00113718	0.995111
cg10488685	0.00544387	0.00501449	0.279975
cg10488777	-0.00773758	0.00477222	0.107748
cg10488833	0.00773009	0.00832599	0.355181
cg10488854	-0.00268763	0.00460701	0.560812
cg10488899	-0.00446929	0.00774751	0.565186
cg10488920	-0.000184338	0.0029679	0.950585
cg10488946	0.00146608	0.00834854	0.860918
cg10489050	0.000985672	0.0109629	0.92852
cg10489124	0.000496617	0.00510575	0.922689
cg10489136	0.00862787	0.00536175	0.110399
cg10489147	0.00511081	0.0119037	0.668494
cg10489284	-0.00162406	0.00141917	0.254912
cg10489318	0.000893159	0.00233342	0.702617
cg10489353	0.00105621	0.00111598	0.345961
cg10489371	-0.000828281	0.00523475	0.874563
cg10489373	0.00269473	0.00340111	0.429856
cg10489414	-0.00537953	0.00359487	0.13735
cg10489428	-0.00139809	0.00131552	0.290176
cg10489588	0.000153026	0.00133606	0.909018
cg10489601	0.000896167	0.00503829	0.859145
cg10489614	0.00277339	0.00342658	0.420015
cg10489641	0.00583529	0.00788323	0.460718
cg10489650	0.00252008	0.00674988	0.709593
cg10489672	0.00268268	0.0133683	0.841317
cg10489702	0.00383332	0.0037803	0.312756
cg10489784	0.00142543	0.00451928	0.753037
cg10489786	-0.00024657	0.00138663	0.859185
cg10489791	-0.00746584	0.00553109	0.179804
cg10489798	0.0175345	0.0106509	0.102505
cg10489800	-0.000168282	0.00294268	0.954498
cg10489876	0.00442565	0.00824501	0.592493
cg10489894	-0.00337371	0.00610859	0.58185
cg10489928	0.00140268	0.00672877	0.835249
cg10489936	0.00379667	0.0049219	0.442104
cg10489986	-0.000432484	0.00123658	0.727188
cg10490064	0.00603697	0.00466195	0.198002
cg10490099	-0.00175464	0.00496476	0.724439
cg10490131	0.00150313	0.00353748	0.671713
cg10490196	0.000599978	0.00107743	0.578735
cg10490202	0.00254813	0.00249854	0.31
cg10490206	0.000111142	0.00155032	0.942977
cg10490255	0.00554252	0.00376623	0.143924
cg10490315	0.000730048	0.00467956	0.876308
cg10490335	0.011053	0.00728411	0.131979
cg10490337	0.000739914	0.00381994	0.846764
cg10490370	-0.00357074	0.00095611	0.000297331
cg10490397	-0.000489484	0.00105496	0.643561
cg10490473	0.00081767	0.00857557	0.924208
cg10490522	-0.000957956	0.00238001	0.688082
cg10490533	0.00155227	0.0107666	0.885622
cg10490577	-0.00389376	0.00806877	0.630342
cg10490645	0.00235017	0.00662347	0.723388
cg10490668	0.00408799	0.00864988	0.637413
cg10490670	0.0063402	0.00578818	0.275704
cg10490679	0.00979825	0.00616804	0.114981
cg10490717	-0.000810382	0.00101548	0.426541
cg10490742	-0.00328007	0.00232883	0.161764
cg10490745	0.000105012	0.00248771	0.966405
cg10490746	-0.00499736	0.00748999	0.506013
cg10490795	0.00331017	0.00174512	0.0604286
cg10490842	-0.0057683	0.00485015	0.236835
cg10490843	-0.00226247	0.00256323	0.379309
cg10490877	0.00103665	0.00185004	0.576367
cg10490880	-0.00848446	0.00707005	0.232649
cg10490974	0.00150849	0.00387264	0.697628
cg10491080	-0.00710772	0.0261818	0.786525
cg10491092	0.000674018	0.00368135	0.855058
cg10491108	-1.14894e-05	0.00399392	0.99771
cg10491122	-0.00195408	0.00347019	0.574489
cg10491127	-5.82969e-05	0.0105286	0.995592
cg10491143	0.000223875	0.00110123	0.839273
cg10491242	0.00212947	0.00536262	0.692052
cg10491253	-0.00317933	0.00440653	0.472103
cg10491262	0.000468218	0.00125207	0.709145
cg10491368	-0.00522663	0.00458797	0.257049
cg10491372	-0.000999721	0.00220621	0.651325
cg10491452	-0.00586889	0.00430659	0.175689
cg10491460	-0.000574594	0.00138155	0.678276
cg10491532	-0.00151999	0.00270691	0.575564
cg10491542	0.00962526	0.0106519	0.368138
cg10491543	-0.00424632	0.0107165	0.692681
cg10491544	0.000431129	0.00119236	0.718351
cg10491546	3.88587e-05	0.00302575	0.989776
cg10491547	-0.00335987	0.00331995	0.313707
cg10491556	-0.000988132	0.0014842	0.506928
cg10491563	0.00251096	0.00462194	0.588024
cg10491628	-0.000204951	0.00174846	0.906897
cg10491637	0.000134568	0.00647418	0.983454
cg10491648	-0.000134762	0.00106726	0.899745
cg10491652	0.00101624	0.00122645	0.40909
cg10491653	0.00458125	0.00954423	0.632162
cg10491774	-0.00168711	0.00508561	0.740705
cg10491783	-0.0138548	0.00604052	0.0236766
cg10491847	-0.000427081	0.00432408	0.921499
cg10491858	0.00299905	0.00511433	0.558786
cg10491993	-0.000736146	0.00127137	0.563741
cg10492030	0.00766534	0.00721988	0.290657
cg10492057	0.000749903	0.00117298	0.523924
cg10492129	-0.00415329	0.00731123	0.571124
cg10492152	0.00696129	0.00332314	0.0384444
cg10492202	0.000986085	0.00542893	0.856197
cg10492208	-0.00268033	0.00369096	0.46924
cg10492240	0.00295151	0.00487787	0.546349
cg10492396	-0.00440457	0.00766117	0.566498
cg10492417	0.0110648	0.00874197	0.208242
cg10492453	-0.00247837	0.0063962	0.69914
cg10492504	-0.000376064	0.00602486	0.950341
cg10492511	0.00347394	0.00317148	0.275706
cg10492559	-0.00165266	0.0018819	0.381722
cg10492573	0.00452672	0.0069027	0.513305
cg10492618	0.00925046	0.00363057	0.0121915
cg10492650	0.000618603	0.00380776	0.871237
cg10492657	0.0124239	0.0063294	0.0521382
cg10492673	0.00645459	0.00429701	0.135883
cg10492716	-0.000432796	0.004479	0.923195
cg10492791	-0.00246645	0.0033299	0.460427
cg10492801	-0.00154586	0.00177895	0.386721
cg10492836	-0.00102999	0.0013344	0.441816
cg10492858	0.0142653	0.00667743	0.0348288
cg10492935	0.00670772	0.0149622	0.654795
cg10492953	0.0048563	0.00525371	0.357289
cg10492962	0.000982031	0.00786215	0.900822
cg10492999	-0.00946755	0.00646679	0.145988
cg10493018	-0.00397913	0.00530976	0.455188
cg10493027	0.00429315	0.00706615	0.544706
cg10493038	0.0027183	0.0034433	0.431519
cg10493052	0.00287164	0.00326589	0.38113
cg10493055	-0.0021832	0.00523365	0.67737
cg10493058	0.00921647	0.0059413	0.123662
cg10493061	-0.00592126	0.00744493	0.428097
cg10493067	-0.000576631	0.00583337	0.921434
cg10493075	0.000125459	0.00348533	0.971349
cg10493125	0.000679521	0.0060649	0.910991
cg10493162	0.00921987	0.00663336	0.167308
cg10493166	0.00360876	0.00666176	0.589093
cg10493185	0.0286857	0.0105776	0.00774483
cg10493186	-0.00721458	0.00877132	0.41253
cg10493259	0.0196772	0.0144485	0.175967
cg10493270	0.00233654	0.00979021	0.811805
cg10493295	0.000112951	0.00875856	0.989734
cg10493317	0.00265404	0.00754684	0.725742
cg10493324	-0.00313414	0.00292474	0.286205
cg10493330	0.00281236	0.00300766	0.351765
cg10493356	-0.000631206	0.000846425	0.457391
cg10493383	0.00432397	0.00920977	0.639626
cg10493436	-0.00232085	0.00504855	0.646618
cg10493454	-0.0203335	0.0131825	0.125782
cg10493479	-0.00238261	0.00604655	0.694297
cg10493506	-0.0122361	0.00790701	0.124563
cg10493548	0.00120849	0.00528365	0.819501
cg10493585	-0.00711874	0.00420596	0.0933239
cg10493598	0.00102408	0.00315558	0.746142
cg10493699	0.00475104	0.00372711	0.205045
cg10493712	0.00928302	0.00647584	0.154505
cg10493736	0.00848092	0.00632467	0.182657
cg10493843	0.00282975	0.00285575	0.323872
cg10493855	0.00536189	0.00756391	0.479873
cg10493879	0.00806101	0.00508699	0.11587
cg10493961	0.00254488	0.00589745	0.666919
cg10493970	0.038336	0.0181423	0.0368149
cg10494028	0.000378383	0.00644816	0.953311
cg10494053	-0.00253824	0.00366515	0.490036
cg10494063	-0.0117726	0.00570546	0.0413876
cg10494096	0.016608	0.00787308	0.0371319
cg10494226	-0.0142968	0.00555158	0.0113193
cg10494249	-0.00284738	0.00812437	0.726642
cg10494257	-0.000324433	0.0031525	0.918216
cg10494282	-0.00112035	0.00274617	0.684076
cg10494330	0.000943341	0.0052076	0.85658
cg10494353	0.00347456	0.00526635	0.510758
cg10494355	0.0135974	0.0060905	0.0275668
cg10494397	0.00221097	0.00245664	0.370052
cg10494537	-0.00139922	0.00473797	0.768297
cg10494569	0.000851448	0.00114807	0.459863
cg10494615	0.000855933	0.0110569	0.938434
cg10494619	-0.000150326	0.00373175	0.967939
cg10494638	0.00376909	0.0106408	0.723848
cg10494639	0.00651501	0.012396	0.600223
cg10494684	-0.00947152	0.00686622	0.170508
cg10494703	-0.00142226	0.00553534	0.797696
cg10494758	0.00293924	0.00337578	0.385789
cg10494765	-0.00115233	0.00307614	0.708664
cg10494770	-0.00232039	0.00470717	0.623015
cg10494773	-0.00347416	0.00261875	0.187324
cg10494807	-0.00287173	0.00374375	0.444652
cg10494844	-0.0053756	0.00598781	0.371241
cg10494848	-0.015212	0.00563627	0.0080337
cg10494860	-0.00566016	0.00616711	0.360697
cg10494894	-0.000178684	0.00257273	0.944753
cg10494917	0.00462775	0.0097579	0.63624
cg10494973	-0.00335627	0.00423275	0.429495
cg10494981	0.00913701	0.00838472	0.278175
cg10495012	0.00153941	0.0036115	0.670743
cg10495047	-0.000964994	0.00249599	0.699773
cg10495084	0.00812278	0.00734127	0.270901
cg10495096	-0.00630249	0.00368947	0.0903626
cg10495104	0.00447303	0.00325441	0.172044
cg10495160	0.00328103	0.00297161	0.271906
cg10495164	0.0106747	0.0103148	0.302945
cg10495174	-0.00273523	0.0037062	0.462048
cg10495207	0.00184068	0.00166114	0.2702
cg10495216	0.0053425	0.00638216	0.40432
cg10495227	0.00991911	0.00723867	0.173336
cg10495270	-0.00344595	0.0050284	0.494572
cg10495318	-0.00567707	0.00512604	0.270453
cg10495392	-0.00054194	0.000820517	0.510298
cg10495393	0.00459286	0.00632526	0.469284
cg10495402	-0.000713468	0.00411511	0.862668
cg10495424	-0.000315579	0.00120903	0.794557
cg10495460	0.000595346	0.00325584	0.855243
cg10495464	-0.00246751	0.00214226	0.251844
cg10495496	-0.00388127	0.00508937	0.447292
cg10495499	0.00160391	0.00727528	0.825914
cg10495546	-0.00325319	0.00508775	0.523857
cg10495557	-0.00154204	0.00685319	0.822381
cg10495572	-0.0049111	0.0053576	0.361291
cg10495606	0.0024572	0.00577405	0.671246
cg10495669	0.00434089	0.00464093	0.35162
cg10495683	0.0181244	0.00822375	0.0295762
cg10495694	0.00497936	0.00823716	0.546734
cg10495754	-0.000119584	0.00283797	0.966464
cg10495758	-0.000805999	0.00125206	0.52106
cg10495848	0.00849196	0.00795046	0.287768
cg10495931	0.00286803	0.00254349	0.2619
cg10495947	0.00367704	0.00521571	0.482278
cg10495980	0.0129517	0.0120342	0.284135
cg10495997	-0.00201857	0.00408223	0.621938
cg10496030	-0.00399654	0.00245256	0.106009
cg10496071	-0.000112731	0.00925975	0.990308
cg10496082	0.00211185	0.0018046	0.244381
cg10496098	0.0296922	0.0443908	0.504947
cg10496150	-0.00163995	0.00446965	0.71438
cg10496159	0.00691037	0.00299745	0.0229846
cg10496184	0.0137698	0.00815672	0.0941652
cg10496186	-0.00401497	0.00350198	0.254037
cg10496242	0.00180705	0.00508923	0.723202
cg10496247	-0.0040223	0.00942071	0.670226
cg10496251	-0.000320623	0.0115965	0.977992
cg10496302	-0.00569757	0.0117043	0.627356
cg10496350	-0.00127124	0.00152809	0.407227
cg10496420	-0.00950423	0.00889963	0.287847
cg10496511	-0.00508154	0.0047747	0.289499
cg10496560	-0.000816033	0.00113859	0.475049
cg10496583	-0.000948904	0.00266315	0.72228
cg10496610	-0.00531094	0.00489689	0.280448
cg10496614	0.00113468	0.000985656	0.252103
cg10496616	0.000718171	0.00372984	0.847662
cg10496619	0.000150669	0.00628676	0.980922
cg10496627	0.00477449	0.00475884	0.317884
cg10496632	0.00494922	0.00388495	0.20532
cg10496650	-0.000670954	0.00353281	0.849715
cg10496659	-0.00503997	0.0079375	0.526751
cg10496690	0.00318535	0.00171842	0.0664201
cg10496755	-0.00381546	0.00403401	0.346276
cg10496762	-0.00295691	0.00407261	0.469324
cg10496788	-0.000447636	0.00371303	0.904257
cg10496840	0.00237379	0.00660215	0.719862
cg10496846	-0.00206207	0.00375706	0.5842
cg10496847	-0.00579908	0.00763636	0.449206
cg10496912	0.00394289	0.0057194	0.492005
cg10496915	0.000102835	0.00121452	0.932674
cg10496919	0.00480199	0.00322394	0.139173
cg10496929	-0.00081321	0.00365295	0.824239
cg10497023	0.00134164	0.00300744	0.656382
cg10497162	-0.000688908	0.0027121	0.799951
cg10497173	-0.000405943	0.00108806	0.709789
cg10497231	-0.0102104	0.00639718	0.113291
cg10497277	-0.0025394	0.00914002	0.781652
cg10497294	-0.00635466	0.00387584	0.103903
cg10497300	-0.0052508	0.0112527	0.641675
cg10497335	-0.000998212	0.00338209	0.768428
cg10497345	0.00229841	0.00582893	0.694102
cg10497391	0.00470111	0.00334966	0.163247
cg10497401	0.00397396	0.00675197	0.55734
cg10497447	-0.00617445	0.0060907	0.312887
cg10497458	-0.00477509	0.00299297	0.113433
cg10497481	0.00219735	0.0037476	0.55883
cg10497510	-0.00396933	0.00782996	0.613192
cg10497569	-0.00253047	0.00142076	0.0776121
cg10497575	0.000714471	0.00352911	0.839931
cg10497647	-0.00303761	0.0108003	0.779035
cg10497653	-0.00528878	0.00890872	0.553935
cg10497692	0.000748191	0.00149625	0.618026
cg10497754	0.00146578	0.00339136	0.66642
cg10497832	0.00167945	0.00426141	0.694252
cg10497845	-0.00376856	0.00362363	0.300582
cg10497871	-0.00370145	0.0028269	0.19309
cg10497881	-0.00596241	0.00303676	0.0520768
cg10497884	0.000731625	0.00133416	0.584524
cg10497894	-0.0129982	0.00510905	0.0123172
cg10497897	0.00174922	0.00425866	0.682044
cg10497909	0.00947407	0.00517186	0.0696313
cg10497918	-0.000726706	0.00133156	0.58632
cg10497937	0.00512389	0.00674927	0.449341
cg10497951	-0.00331973	0.00424632	0.435988
cg10498052	0.0024929	0.00645042	0.699881
cg10498056	0.00478632	0.00494962	0.335624
cg10498083	-0.0204326	0.0130138	0.11922
cg10498097	-0.00183577	0.0030764	0.551896
cg10498120	-0.000510351	0.00804798	0.94955
cg10498222	0.00499981	0.00709694	0.482582
cg10498336	-0.0395556	0.0223026	0.0788493
cg10498361	-0.0048167	0.00179046	0.00823372
cg10498365	-0.00648872	0.00823121	0.432182
cg10498390	-0.00160636	0.0010051	0.112812
cg10498391	-0.00203737	0.0021599	0.347572
cg10498429	0.00175659	0.0020938	0.403287
cg10498434	-0.000325596	0.00120083	0.786781
cg10498476	-0.00012735	0.00315388	0.967863
cg10498502	0.008531	0.00862669	0.32484
cg10498524	0.00229505	0.00206532	0.268849
cg10498539	-0.00156912	0.0028482	0.582787
cg10498564	0.00161077	0.00342053	0.638619
cg10498577	0.00049783	0.00332298	0.881181
cg10498585	0.00139034	0.00332664	0.676791
cg10498690	0.0151635	0.00475145	0.0018379
cg10498703	-0.00432957	0.00522488	0.409067
cg10498707	-0.000879954	0.00307288	0.77513
cg10498717	-0.00010405	0.00129163	0.935938
cg10498747	-0.000293871	0.00117608	0.803143
cg10498798	-0.00103864	0.00703201	0.882844
cg10498813	-0.000386954	0.00144033	0.788689
cg10498814	-0.0102604	0.0124494	0.411594
cg10498921	0.0149775	0.00681726	0.0300804
cg10498926	-0.00109432	0.00370765	0.768424
cg10498963	-0.00149205	0.00166487	0.372071
cg10498984	0.00536007	0.00387206	0.169021
cg10498986	-0.00340283	0.00731123	0.642531
cg10499042	-0.000856858	0.00305546	0.779661
cg10499126	0.00132029	0.00278201	0.636009
cg10499136	-0.000485245	0.00454214	0.915113
cg10499172	-0.00558853	0.00504742	0.270578
cg10499176	-0.00449075	0.00174697	0.0114644
cg10499220	-0.00175892	0.00783104	0.822693
cg10499300	-0.00280298	0.00465493	0.54829
cg10499377	0.0174334	0.00874964	0.0487517
cg10499378	0.00296965	0.00596385	0.619502
cg10499396	-0.002528	0.0042042	0.548853
cg10499415	0.00659744	0.00586719	0.263221
cg10499429	-0.00640169	0.00828065	0.441098
cg10499448	0.00602875	0.00654081	0.358659
cg10499451	0.0316308	0.0560347	0.573552
cg10499477	0.0203902	0.0114708	0.0781874
cg10499493	0.00537647	0.00542299	0.323617
cg10499525	0.00217131	0.00513886	0.67345
cg10499532	0.00161569	0.00556434	0.772073
cg10499543	0.0102903	0.00631688	0.106121
cg10499577	-0.00331311	0.00577321	0.567203
cg10499585	0.0027164	0.0102861	0.792199
cg10499591	0.0028134	0.00430082	0.514354
cg10499595	-0.000549259	0.00537118	0.918733
cg10499616	-0.00553727	0.00751223	0.462603
cg10499624	-0.00303343	0.00423717	0.475537
cg10499632	-0.00173702	0.00309576	0.575854
cg10499651	-0.0141742	0.00679819	0.0393424
cg10499717	0.00291572	0.00398554	0.465957
cg10499742	-0.00261841	0.00294543	0.375923
cg10499762	0.000962601	0.010494	0.927078
cg10499832	-0.00732592	0.004735	0.12464
cg10499883	-0.00179894	0.00305563	0.557228
cg10499901	0.0167806	0.0088535	0.0606225
cg10499910	0.00129186	0.00448222	0.773713
cg10499974	-0.000180254	0.00323815	0.955707
cg10500005	0.00669141	0.005023	0.185514
cg10500011	-0.00122472	0.0027182	0.653176
cg10500034	0.000702011	0.00136032	0.606829
cg10500084	0.000523314	0.00336285	0.876616
cg10500121	0.00913727	0.00532327	0.0888392
cg10500147	0.0092835	0.0120455	0.442506
cg10500167	0.00216369	0.00487909	0.658287
cg10500173	0.00620916	0.007526	0.411109
cg10500219	-0.00415484	0.00449868	0.357696
cg10500220	0.00486287	0.00664993	0.466144
cg10500277	0.00372946	0.00387181	0.337505
cg10500283	-0.00451432	0.00483696	0.352675
cg10500313	0.00892277	0.00558739	0.113095
cg10500335	-0.00339766	0.00162731	0.0390746
cg10500362	0.00220904	0.00311865	0.480211
cg10500391	0.00465974	0.00522626	0.374519
cg10500406	0.00124884	0.00133129	0.350227
cg10500474	0.00215184	0.00318352	0.500478
cg10500494	0.0077781	0.00615387	0.208877
cg10500503	0.00222189	0.00431653	0.607749
cg10500512	0.00145584	0.00187942	0.440196
cg10500516	0.00944492	0.00653238	0.151008
cg10500570	0.00212572	0.00497273	0.669854
cg10500579	-0.000795816	0.0010915	0.467459
cg10500581	-0.000530905	0.00115315	0.646126
cg10500609	-0.000105105	0.0011743	0.928841
cg10500653	-0.00638258	0.00543566	0.242804
cg10500659	-0.000327638	0.00632079	0.958753
cg10500667	-0.00128514	0.00331916	0.699351
cg10500702	0.000706293	0.00573819	0.902259
cg10500716	-0.000208728	0.00353321	0.952997
cg10500733	0.00359606	0.00641984	0.576498
cg10500737	0.0073145	0.00866863	0.400585
cg10500749	-0.00247992	0.0106	0.815448
cg10500788	0.00411889	0.00678102	0.544805
cg10500909	-0.000455964	0.00519679	0.93024
cg10500911	-0.000508766	0.00371163	0.891219
cg10501008	0.00199012	0.00168575	0.240279
cg10501020	0.0104388	0.0063601	0.103541
cg10501036	0.000177437	0.0026414	0.946562
cg10501044	-0.00255503	0.00514145	0.6202
cg10501049	0.0103879	0.0061735	0.0952266
cg10501065	-0.000386925	0.00198717	0.845971
cg10501067	-0.000202998	0.00388005	0.958368
cg10501074	0.00184234	0.0020407	0.368571
cg10501077	-0.00364765	0.00385009	0.345464
cg10501085	-0.00274919	0.00331375	0.408513
cg10501090	-0.00119549	0.00120636	0.323828
cg10501093	0.000904079	0.00215408	0.675505
cg10501128	-0.00225322	0.00126647	0.0779306
cg10501189	0.00389992	0.00508637	0.44485
cg10501210	-0.00696184	0.00467344	0.139125
cg10501222	-0.00259715	0.00531952	0.626342
cg10501263	0.00643627	0.00312229	0.0415806
cg10501305	4.91077e-05	0.00127553	0.969358
cg10501306	0.0068363	0.00743426	0.359775
cg10501310	-0.000327824	0.00122526	0.789535
cg10501349	0.00144704	0.00292341	0.621581
cg10501360	-0.0062981	0.00822276	0.445326
cg10501387	-0.00161188	0.00285598	0.573619
cg10501443	-0.00192456	0.00234144	0.412849
cg10501446	-0.0021408	0.00130977	0.104965
cg10501454	0.01409	0.0129353	0.278374
cg10501573	-0.00108163	0.00506844	0.831399
cg10501602	-0.0193881	0.0104755	0.0668334
cg10501621	-0.00296068	0.00268186	0.271975
cg10501629	0.00427308	0.00995195	0.668478
cg10501704	-0.000313663	0.00127191	0.805663
cg10501712	-0.0152456	0.00848526	0.0750761
cg10501728	-0.00120713	0.00415171	0.771777
cg10501739	0.00415138	0.00342865	0.228525
cg10501758	0.00208297	0.00269814	0.441739
cg10501828	-0.0014656	0.00174706	0.403315
cg10501835	0.000808076	0.00585993	0.890568
cg10501870	0.004944	0.0057903	0.395015
cg10501880	-0.00163418	0.00116008	0.161701
cg10501896	0.00024687	0.00132968	0.853047
cg10501972	-0.0151467	0.0103334	0.145505
cg10501996	-0.00175808	0.00542352	0.746423
cg10502022	-0.000501718	0.00552993	0.927871
cg10502071	0.00808017	0.00755034	0.286842
cg10502110	0.00351603	0.00364066	0.33624
cg10502118	-0.00152852	0.00618357	0.805213
cg10502121	-0.01207	0.0100378	0.231723
cg10502130	-0.00312904	0.00294443	0.290205
cg10502136	-0.00170023	0.0038491	0.659543
cg10502149	0.00431593	0.00344145	0.212416
cg10502150	0.00778164	0.00908342	0.393448
cg10502156	-0.000327119	0.00307743	0.915537
cg10502157	-0.00094523	0.0043318	0.827665
cg10502170	0.0499523	0.0259644	0.0569075
cg10502175	0.00125755	0.0044295	0.777009
cg10502177	-0.00180094	0.00278494	0.519168
cg10502188	0.0011362	0.00375112	0.762531
cg10502206	0.000278261	0.00511774	0.956736
cg10502213	0.00465005	0.00626707	0.459651
cg10502220	-0.00126302	0.00151791	0.407137
cg10502231	-0.000252605	0.00680695	0.970463
cg10502232	0.000186551	0.00100604	0.853226
cg10502280	-0.00123688	0.00518198	0.811783
cg10502303	0.00882592	0.00284417	0.00242404
cg10502324	0.00502201	0.00551937	0.364836
cg10502354	0.00343015	0.0102765	0.739164
cg10502424	0.000858785	0.00894941	0.923724
cg10502431	0.000803654	0.0036954	0.828234
cg10502508	0.00355663	0.00200336	0.078559
cg10502517	0.00581151	0.00332706	0.0834239
cg10502528	0.00278301	0.00571598	0.627293
cg10502563	0.00506415	0.00632819	0.425259
cg10502571	-0.000115467	0.00340127	0.972979
cg10502590	-0.00297144	0.00311227	0.341761
cg10502602	0.0027429	0.00563454	0.62735
cg10502617	0.000986424	0.00363389	0.786544
cg10502655	-0.00858682	0.0054478	0.1178
cg10502823	0.00530993	0.00347467	0.129286
cg10502884	-0.00458692	0.00383713	0.234454
cg10502924	-0.000726809	0.0144268	0.95991
cg10502947	-0.00845394	0.00720418	0.243094
cg10502957	-0.00560125	0.00724652	0.441176
cg10503007	0.000527869	0.00340008	0.876902
cg10503008	-0.000810384	0.00587318	0.890504
cg10503037	0.00205625	0.00161065	0.204363
cg10503122	-0.0019955	0.00600248	0.740175
cg10503133	0.0133167	0.00706952	0.0622018
cg10503136	-0.00604407	0.00833702	0.469984
cg10503199	-0.00154377	0.00345887	0.656227
cg10503203	-0.000234474	0.00201271	0.907467
cg10503205	-0.00296779	0.00690551	0.668188
cg10503208	-0.0158351	0.0077518	0.043423
cg10503213	-0.00242275	0.00289116	0.403823
cg10503219	-0.000460645	0.00131971	0.727708
cg10503232	0.0138083	0.00750978	0.0686068
cg10503234	-0.00190961	0.00380033	0.616313
cg10503236	0.00474359	0.00716829	0.509493
cg10503298	0.000548392	0.00109746	0.618272
cg10503326	0.000149652	0.00554111	0.978502
cg10503334	-0.000722299	0.00246937	0.770443
cg10503355	0.00167733	0.0060489	0.782065
cg10503359	0.00248697	0.0109698	0.821062
cg10503473	0.00306248	0.00165387	0.0667019
cg10503542	-0.00622919	0.00383929	0.107511
cg10503552	0.0086327	0.0048966	0.0806282
cg10503563	0.000449532	0.00117015	0.701582
cg10503599	0.0156077	0.00827701	0.0619307
cg10503606	-0.000156436	0.00403162	0.969117
cg10503610	-0.00302353	0.0051391	0.557491
cg10503612	0.000721253	0.00503553	0.886364
cg10503635	-0.0132704	0.0075121	0.0800292
cg10503649	-0.00528051	0.00395056	0.184046
cg10503655	0.000227357	0.00471015	0.961587
cg10503684	-0.00164864	0.00594304	0.781979
cg10503697	-0.00238878	0.00593049	0.687866
cg10503705	0.00414182	0.00463322	0.373271
cg10503736	-0.00510848	0.00375625	0.176563
cg10503751	-0.000530156	0.0017103	0.757154
cg10503767	-0.00259242	0.00751458	0.730752
cg10503827	-0.0132381	0.00808895	0.104529
cg10503840	-0.00227173	0.00415691	0.585812
cg10503842	-0.00259289	0.00644744	0.688335
cg10503854	0.000360063	0.000937936	0.701788
cg10503856	-0.00718841	0.00537065	0.183457
cg10503867	1.35275e-05	0.000995513	0.989182
cg10503891	0.00610594	0.0119065	0.609086
cg10503919	0.000983111	0.00357271	0.783691
cg10503992	0.00723658	0.00507781	0.156898
cg10504000	0.0084509	0.00525757	0.110787
cg10504003	-0.00157859	0.00564714	0.780348
cg10504055	0.00295727	0.0059196	0.618356
cg10504062	0.00650007	0.00302822	0.0339908
cg10504065	0.0130334	0.0123828	0.294816
cg10504066	0.0103791	0.00553575	0.0634088
cg10504089	-0.00680337	0.00674602	0.315388
cg10504108	0.00056764	0.00165752	0.732645
cg10504120	0.014309	0.00807706	0.0791875
cg10504122	0.00174471	0.00536064	0.745435
cg10504150	0.00385654	0.00354725	0.279286
cg10504280	0.0019356	0.0037262	0.604467
cg10504333	0.010905	0.00863526	0.209269
cg10504344	0.000644956	0.0029409	0.826811
cg10504360	0.00483121	0.00407483	0.23828
cg10504365	0.00253484	0.00351466	0.472277
cg10504390	0.00196801	0.00109127	0.0740136
cg10504392	-0.0093558	0.011965	0.435907
cg10504436	0.00145834	0.00415989	0.726569
cg10504471	-0.000548943	0.00321435	0.864706
cg10504545	-0.00254483	0.00245331	0.301827
cg10504568	-0.0241342	0.0108693	0.0284048
cg10504573	0.00383029	0.00996361	0.70139
cg10504588	-0.00380572	0.00502232	0.450185
cg10504603	-0.00640418	0.0056802	0.261958
cg10504606	-0.00337842	0.00475354	0.478737
cg10504610	-0.00264805	0.00334662	0.430463
cg10504669	0.00799409	0.00508309	0.118613
cg10504696	0.00272052	0.00357183	0.447864
cg10504702	-0.00262148	0.00195972	0.18371
cg10504741	0.00489335	0.00301971	0.107944
cg10504751	0.00195497	0.00692542	0.778243
cg10504753	-0.00248852	0.0012483	0.0486339
cg10504805	-0.0026408	0.00425815	0.536402
cg10504885	0.00195407	0.00301416	0.51812
cg10504892	0.00269148	0.00435631	0.537938
cg10504927	0.000911007	0.00491598	0.853317
cg10504993	-0.00212608	0.00124913	0.0915199
cg10505004	0.00351225	0.00368124	0.34209
cg10505024	0.00556147	0.00529317	0.295663
cg10505041	-0.00076524	0.0033091	0.81754
cg10505163	0.0030876	0.00249081	0.217715
cg10505177	-0.00150321	0.00327248	0.646874
cg10505247	-0.00101804	0.00358335	0.776856
cg10505257	0.00860082	0.00811417	0.291437
cg10505267	0.000427982	0.00166939	0.798135
cg10505299	-0.00649753	0.00675247	0.338
cg10505324	0.000389543	0.00238751	0.870688
cg10505355	-0.0033595	0.00342836	0.32924
cg10505415	0.00263333	0.0015397	0.0899811
cg10505443	-0.000176233	0.00288511	0.951401
cg10505473	-0.00655049	0.00756709	0.38853
cg10505580	-0.00318743	0.00830521	0.701864
cg10505608	-0.00201725	0.00112197	0.0748787
cg10505610	-0.000290134	0.00988245	0.976631
cg10505630	-0.000306208	0.00777592	0.968658
cg10505638	0.00125778	0.00104597	0.231708
cg10505658	-0.0146054	0.0104686	0.165729
cg10505659	0.00165643	0.00365941	0.651677
cg10505718	0.00253641	0.00611899	0.67929
cg10505740	-0.00196533	0.00301327	0.515592
cg10505761	-0.000990111	0.00168952	0.559033
cg10505785	-0.0024548	0.00547334	0.654658
cg10505819	0.00281059	0.00373986	0.453914
cg10505864	0.00253779	0.00420481	0.547367
cg10505873	-0.0112912	0.00678397	0.0988293
cg10505902	5.55071e-05	0.00559382	0.9921
cg10505921	0.00393034	0.00572121	0.493517
cg10505973	-0.00203929	0.00587549	0.72918
cg10505990	0.00166213	0.0041802	0.691668
cg10506057	-0.000454639	0.00234906	0.846886
cg10506070	-0.00810745	0.0057208	0.159204
cg10506097	0.0012181	0.0044233	0.78353
cg10506098	-0.00126893	0.00210582	0.548007
cg10506151	-0.0103701	0.00885095	0.24383
cg10506160	-0.00537418	0.00327879	0.104004
cg10506179	0.012413	0.00780968	0.11478
cg10506212	0.000165051	0.000997866	0.868925
cg10506249	-0.00318033	0.00218392	0.148122
cg10506318	0.00480222	0.00381622	0.210875
cg10506353	0.00311923	0.00339797	0.360608
cg10506390	-0.0025994	0.00883363	0.769102
cg10506402	0.000316429	0.0012858	0.80606
cg10506461	0.0129999	0.0114883	0.26023
cg10506485	0.00388131	0.00334014	0.247697
cg10506486	-0.0101749	0.00716868	0.158573
cg10506497	0.00272404	0.00222966	0.224376
cg10506549	-0.000997252	0.00117514	0.3979
cg10506573	-0.0114512	0.008728	0.192202
cg10506607	0.0181137	0.0290131	0.533682
cg10506615	-0.00247626	0.0043842	0.57333
cg10506618	0.00672312	0.00639345	0.295264
cg10506620	0.00795603	0.00354865	0.0269322
cg10506682	-0.0106646	0.00954519	0.266266
cg10506742	0.0117755	0.00777151	0.132534
cg10506747	0.0116443	0.00698632	0.0983634
cg10506844	-0.00308176	0.00792445	0.698094
cg10506882	0.00145012	0.00164956	0.381233
cg10507099	-0.00117039	0.00127669	0.361248
cg10507231	0.00367997	0.00333575	0.27231
cg10507259	0.00613566	0.00621388	0.325569
cg10507267	-0.00432536	0.00396997	0.278264
cg10507275	0.00206838	0.00147859	0.164611
cg10507280	0.00319902	0.00899119	0.722663
cg10507281	0.00171535	0.0070847	0.80913
cg10507304	-0.00784796	0.00962269	0.416478
cg10507306	0.00440855	0.00654943	0.502258
cg10507307	0.00245485	0.00331335	0.460306
cg10507346	0.000245873	0.00663839	0.970521
cg10507365	-0.000615099	0.0014097	0.663434
cg10507384	-0.0136461	0.00806175	0.0932928
cg10507389	0.00471957	0.00311954	0.133121
cg10507390	0.0039873	0.00526872	0.450767
cg10507402	-0.000395224	0.00130188	0.762011
cg10507445	0.000672255	0.0073649	0.927435
cg10507482	-0.00393902	0.0113324	0.728802
cg10507508	-0.00267371	0.0023851	0.264683
cg10507571	0.000742237	0.00510051	0.88456
cg10507582	-0.00420933	0.00281148	0.137156
cg10507591	-0.000355289	0.00243153	0.884092
cg10507649	-0.000698709	0.00154161	0.651258
cg10507664	-0.000458942	0.00415341	0.912212
cg10507754	0.00166683	0.002693	0.537207
cg10507759	0.00616019	0.00479703	0.201733
cg10507762	0.00137352	0.00908966	0.880162
cg10507779	0.00200127	0.00393432	0.611984
cg10507803	-0.00184266	0.00900165	0.838176
cg10507819	0.00721484	0.0320873	0.822506
cg10507961	0.000447506	0.00125702	0.722507
cg10507965	0.0353592	0.0410332	0.390682
cg10507988	-0.00281157	0.00861196	0.744676
cg10508017	-0.00264964	0.00357369	0.459986
cg10508018	0.00260856	0.00364414	0.47559
cg10508022	0.0040173	0.00373794	0.284802
cg10508025	-0.000872885	0.00131761	0.509028
cg10508057	0.00849259	0.00408105	0.0397155
cg10508058	-0.00756344	0.00500087	0.133243
cg10508138	0.00429713	0.00994865	0.666622
cg10508161	-0.00180239	0.00345011	0.602414
cg10508185	-0.000330558	0.00286488	0.908348
cg10508193	0.00243256	0.00805534	0.763227
cg10508217	-0.000233842	0.00719748	0.97414
cg10508262	0.00410802	0.00383642	0.286563
cg10508271	-0.0130754	0.00983899	0.186571
cg10508317	0.000621415	0.00190326	0.744656
cg10508347	-0.000950656	0.00209248	0.650478
cg10508349	-0.00235965	0.00476245	0.621239
cg10508358	-0.00128734	0.000837649	0.127151
cg10508359	-0.00208056	0.00296457	0.484255
cg10508439	-0.000577671	0.00422098	0.891389
cg10508468	-0.00183162	0.00958165	0.848747
cg10508535	-0.00117351	0.00925998	0.899382
cg10508557	0.0074083	0.00383336	0.0558125
cg10508579	0.00243429	0.00338745	0.473871
cg10508611	-0.00581316	0.0072972	0.427352
cg10508639	2.74243e-05	0.00347539	0.993718
cg10508760	0.00266293	0.0029515	0.368871
cg10508770	-0.0113059	0.00523195	0.0328304
cg10508778	-0.00643074	0.00817135	0.432952
cg10508780	0.00720455	0.00905085	0.427711
cg10508783	0.00507223	0.00517215	0.328864
cg10508793	-0.00405816	0.00471394	0.39114
cg10508817	0.00288717	0.00338301	0.39524
cg10508852	0.00433716	0.00412583	0.295419
cg10508854	-0.00650826	0.00477487	0.17561
cg10508883	0.0025155	0.0035899	0.484933
cg10508925	-0.00173701	0.00437226	0.691917
cg10508927	-0.00188787	0.00557971	0.735737
cg10508940	0.00601695	0.0029859	0.0462867
cg10508993	0.00387031	0.00645925	0.550257
cg10509005	0.000345441	0.0032841	0.916416
cg10509011	-0.000845569	0.00393447	0.830226
cg10509014	-0.00248301	0.0042015	0.555723
cg10509046	-0.00013887	0.00550383	0.979915
cg10509076	0.0120093	0.00858536	0.164632
cg10509108	-0.0111772	0.0102501	0.277859
cg10509117	0.00355978	0.00552078	0.520377
cg10509179	0.00263703	0.00914857	0.773692
cg10509185	0.000897351	0.00133988	0.50441
cg10509187	0.000918276	0.00268496	0.732986
cg10509188	0.00302721	0.0016484	0.0689428
cg10509221	0.00286544	0.00324241	0.378731
cg10509239	0.0017537	0.00393488	0.656689
cg10509244	-0.00763511	0.00620072	0.22078
cg10509254	-0.00203416	0.00258472	0.432948
cg10509260	-0.00691278	0.0072406	0.341773
cg10509407	0.00281803	0.00453041	0.53519
cg10509536	-0.00434711	0.00463871	0.350704
cg10509604	0.000225032	0.00382803	0.953228
cg10509607	-0.00722341	0.0037767	0.0583502
cg10509626	-0.00488328	0.00510565	0.340907
cg10509692	-0.000881907	0.00346582	0.799608
cg10509777	0.000284907	0.00705025	0.967838
cg10509784	-0.00558347	0.00621465	0.37088
cg10509850	0.000627872	0.00155277	0.686721
cg10509880	0.00262268	0.0023883	0.274501
cg10509885	0.00311863	0.00506188	0.539077
cg10509965	-0.0070731	0.0070138	0.31541
cg10509982	0.00164094	0.00423678	0.699264
cg10510057	0.0205894	0.00545837	0.000260409
cg10510119	0.0052179	0.00241763	0.0330415
cg10510123	-0.00267325	0.00326177	0.414201
cg10510133	-0.00133891	0.00400459	0.738746
cg10510159	0.00411796	0.00497738	0.409807
cg10510259	-0.0123836	0.00592672	0.0389316
cg10510337	-0.000357162	0.00325183	0.912737
cg10510408	-0.00449628	0.00313103	0.153779
cg10510413	0.00591922	0.00685846	0.389953
cg10510442	0.00458791	0.00326252	0.16242
cg10510478	-0.00198484	0.00145302	0.174673
cg10510505	-0.0023181	0.00151234	0.128149
cg10510557	0.00727664	0.00397142	0.0695707
cg10510558	-6.23879e-05	0.00376062	0.986793
cg10510586	0.0198322	0.00668951	0.00370307
cg10510592	0.00555657	0.00726953	0.446258
cg10510604	-0.00259042	0.00385012	0.502452
cg10510669	0.00082611	0.00316219	0.794382
cg10510707	-0.00493126	0.0070429	0.48527
cg10510779	0.00206694	0.00719966	0.774575
cg10510796	0.00254248	0.00425914	0.551747
cg10510891	0.000367158	0.0010794	0.734381
cg10510935	0.00350131	0.00375842	0.353552
cg10511110	0.00652309	0.00898517	0.469363
cg10511127	-0.00357541	0.00378285	0.34661
cg10511186	0.00232711	0.00749432	0.756745
cg10511229	-0.0696743	0.0545513	0.204164
cg10511249	-0.00933861	0.00447222	0.0390521
cg10511255	0.000259862	0.00650676	0.968214
cg10511264	0.00168128	0.00505827	0.740222
cg10511301	-0.00125085	0.00669009	0.852022
cg10511332	0.00275132	0.00693603	0.692365
cg10511346	0.00163468	0.00582094	0.779361
cg10511357	0.00245446	0.0024957	0.327493
cg10511390	0.0273845	0.00983814	0.00631386
cg10511467	-0.00381945	0.00564518	0.500064
cg10511544	-0.0118179	0.00775338	0.130272
cg10511618	7.55538e-05	0.00112157	0.946412
cg10511622	0.0009871	0.00668183	0.882822
cg10511632	-0.00602096	0.00386009	0.121629
cg10511669	-0.00203759	0.00219662	0.355609
cg10511726	-0.00343124	0.00300204	0.255489
cg10511758	0.00616515	0.00339097	0.0717202
cg10511850	0.00207852	0.00381782	0.58723
cg10511866	0.0009391	0.00650021	0.885387
cg10511890	-0.00207055	0.00143157	0.150872
cg10511902	0.00402316	0.0105561	0.703834
cg10511904	0.000663104	0.0011808	0.575528
cg10511954	0.000443721	0.00141016	0.753605
cg10511960	0.000816337	0.00501422	0.870966
cg10511972	-0.00856103	0.00612534	0.164983
cg10511985	-0.0173997	0.00572778	0.00296597
cg10511988	0.00582929	0.00755531	0.442007
cg10512006	0.000235151	0.00410113	0.954378
cg10512020	0.00801611	0.00360074	0.0279995
cg10512089	-0.000487858	0.00320531	0.879301
cg10512122	-0.00407329	0.0031375	0.196865
cg10512158	-0.00123584	0.00462756	0.789914
cg10512193	-0.00259796	0.00342996	0.450382
cg10512194	-0.00252636	0.00523392	0.630258
cg10512202	0.00166966	0.0111528	0.881265
cg10512259	0.00460835	0.00642451	0.474677
cg10512278	0.00528812	0.00313837	0.0947745
cg10512285	-0.0046541	0.00218363	0.0352461
cg10512292	0.000402395	0.00120558	0.739171
cg10512323	-0.00220164	0.00740655	0.766821
cg10512376	0.00268744	0.00617433	0.664212
cg10512408	-0.00979879	0.007137	0.172508
cg10512427	-0.00220155	0.00347791	0.528017
cg10512434	0.00254225	0.00872144	0.771213
cg10512439	0.00407992	0.00404988	0.315907
cg10512443	-0.00220197	0.00322105	0.495627
cg10512448	0.00184807	0.00549877	0.737433
cg10512472	0.00461921	0.00443868	0.300269
cg10512535	-0.00472349	0.00440481	0.285869
cg10512548	0.00243268	0.00413652	0.55765
cg10512647	0.00309681	0.0034723	0.374379
cg10512742	0.000551791	0.00460378	0.904812
cg10512745	-0.00491193	0.00509432	0.337024
cg10512747	0.00210857	0.00381211	0.581281
cg10512748	0.000343252	0.00111005	0.757726
cg10512769	0.0706005	0.0305439	0.0226379
cg10512779	0.00402766	0.00471584	0.394888
cg10512781	0.0026468	0.0055357	0.633488
cg10512875	-0.000795157	0.00139108	0.568731
cg10512886	-0.00324441	0.00667144	0.627695
cg10512945	0.00517332	0.00923219	0.576355
cg10512951	0.00361867	0.00508043	0.477775
cg10512964	-0.00362541	0.00748314	0.628993
cg10512987	-0.00381643	0.00484831	0.432846
cg10513018	0.00387827	0.00388193	0.319921
cg10513118	-0.00101197	0.00139942	0.471105
cg10513161	-1.59375e-06	0.00493927	0.999743
cg10513204	0.00812072	0.00776264	0.297754
cg10513220	1.61252e-05	0.00305173	0.995793
cg10513226	-0.00141395	0.00473993	0.766023
cg10513239	-0.00609269	0.00651343	0.351592
cg10513253	-0.00191636	0.00583531	0.743217
cg10513276	-0.00110845	0.00141466	0.43496
cg10513302	0.00276878	0.0072204	0.702101
cg10513311	-0.00216285	0.00391683	0.581916
cg10513323	0.015156	0.0190831	0.428752
cg10513328	0.00438606	0.00247396	0.0789653
cg10513352	-0.00105025	0.00357107	0.769226
cg10513359	-0.00360088	0.0102432	0.725845
cg10513398	-0.00233033	0.00571959	0.68447
cg10513408	7.70224e-05	0.00959527	0.99361
cg10513413	0.0019671	0.00463647	0.672185
cg10513418	-0.00418961	0.00458995	0.36332
cg10513437	0.00130323	0.00139737	0.353018
cg10513454	-0.000758086	0.00357691	0.83254
cg10513480	0.00331343	0.00340943	0.333222
cg10513527	0.00430744	0.00516243	0.405842
cg10513594	-0.00255532	0.00546453	0.640965
cg10513595	0.00156629	0.00926492	0.866058
cg10513696	0.000887914	0.00133612	0.507707
cg10513702	0.00427387	0.00290691	0.144299
cg10513708	0.00576258	0.00592105	0.332533
cg10513709	0.00255325	0.00219846	0.247956
cg10513770	0.00567035	0.00564308	0.317144
cg10513808	-0.00750373	0.00405906	0.0671477
cg10513852	-0.0021834	0.00746537	0.770469
cg10513862	-0.00256781	0.00458597	0.576647
cg10513866	-0.00633021	0.004448	0.15747
cg10513931	-0.000395708	0.00325758	0.903534
cg10513984	-0.000490199	0.00168249	0.77132
cg10513992	0.00898076	0.00920246	0.331213
cg10514039	0.00586548	0.0041382	0.159142
cg10514093	-0.00499497	0.00446135	0.265276
cg10514097	0.0024475	0.00256442	0.341933
cg10514113	-0.00364445	0.00368971	0.325412
cg10514127	-0.0042765	0.00581056	0.463276
cg10514207	0.00827188	0.0114946	0.473252
cg10514235	-0.00227629	0.00172837	0.190522
cg10514237	-0.00396758	0.00589912	0.502606
cg10514420	-0.014935	0.00746588	0.0478736
cg10514459	0.00242637	0.00618088	0.69539
cg10514476	0.00329795	0.0039152	0.40139
cg10514510	-0.00510683	0.00438356	0.246496
cg10514574	0.00163081	0.00478667	0.733969
cg10514576	-0.00536589	0.0074109	0.470542
cg10514580	3.88941e-05	0.00488596	0.993663
cg10514591	-0.00233431	0.00319184	0.4661
cg10514593	0.01102	0.0120561	0.362648
cg10514594	-0.00413157	0.00348315	0.23807
cg10514638	0.00144868	0.00114194	0.207208
cg10514640	-0.0175768	0.00642469	0.0072372
cg10514658	0.00068797	0.000811317	0.398265
cg10514675	-0.00247117	0.00462392	0.594102
cg10514711	0.00633854	0.00598251	0.291646
cg10514714	-0.00295334	0.00297596	0.323143
cg10514733	0.00439478	0.00370881	0.238543
cg10514751	-0.00235784	0.00277436	0.39721
cg10514770	4.00462e-06	0.00466426	0.999316
cg10514793	-0.00169815	0.00455393	0.709929
cg10514830	-0.00162363	0.00302106	0.592032
cg10514845	0.00533807	0.00371886	0.153959
cg10514863	0.000447029	0.00371314	0.904389
cg10514886	-0.000461136	0.00259566	0.859314
cg10514890	0.000785164	0.00318684	0.805842
cg10514913	0.00112545	0.00352509	0.750117
cg10514949	0.00561426	0.00742328	0.451055
cg10514969	0.00155468	0.00289354	0.59213
cg10515048	0.00164936	0.00155437	0.29092
cg10515121	0.00768902	0.00408702	0.062524
cg10515125	-0.0024349	0.00385547	0.528971
cg10515131	-0.00254513	0.00635399	0.68951
cg10515155	0.0169021	0.00819677	0.0415179
cg10515180	0.004052	0.00462261	0.382602
cg10515232	0.00261533	0.00460577	0.571282
cg10515274	0.00619048	0.00918644	0.501781
cg10515276	0.00375094	0.00392579	0.341402
cg10515315	-0.0145322	0.00606616	0.0182506
cg10515331	-0.00357917	0.00481866	0.459174
cg10515332	-0.00161908	0.00253623	0.52453
cg10515368	-0.00193629	0.00400236	0.629482
cg10515412	0.00405249	0.00319022	0.206615
cg10515414	0.00390784	0.00557506	0.484788
cg10515439	0.000710156	0.00323093	0.826427
cg10515465	0.000475226	0.0036527	0.896719
cg10515528	-0.00529256	0.00642977	0.412182
cg10515546	-0.00241459	0.00345585	0.48619
cg10515601	-0.00248149	0.00537116	0.644975
cg10515616	0.00875843	0.00673219	0.195936
cg10515630	-0.00326314	0.0070795	0.645744
cg10515671	-0.00583782	0.00649159	0.370428
cg10515688	-0.01857	0.0103746	0.0761641
cg10515708	-0.00637083	0.00442376	0.152618
cg10515720	0.00163991	0.0047215	0.728997
cg10515731	-0.00104849	0.00186821	0.575762
cg10515751	-0.0162737	0.0203206	0.424916
cg10515753	0.00338093	0.00145786	0.0222029
cg10515755	-0.009763	0.00721201	0.178553
cg10515766	-0.00406897	0.00448758	0.366502
cg10515811	0.00195707	0.00730819	0.789353
cg10515824	-0.00210876	0.00351547	0.549816
cg10515852	-0.000809496	0.00206032	0.695142
cg10515900	0.000897401	0.00162356	0.581546
cg10515948	-0.00125638	0.00103643	0.227977
cg10515950	-0.00176744	0.00448718	0.694414
cg10515953	-0.000971601	0.00127355	0.447121
cg10515956	-0.0109352	0.00612622	0.0769706
cg10515967	0.00475026	0.00546754	0.386808
cg10515989	-0.0152972	0.0145377	0.294953
cg10516012	0.00265619	0.0200338	0.894759
cg10516057	0.00764882	0.00986812	0.439911
cg10516061	-0.00705019	0.0129686	0.587771
cg10516080	0.0106756	0.00658808	0.107948
cg10516089	-0.00096197	0.00347314	0.782311
cg10516117	6.57474e-05	0.00496623	0.989461
cg10516146	0.00483462	0.00498578	0.334294
cg10516159	-0.00118959	0.00821655	0.885145
cg10516161	0.00581304	0.00589416	0.326142
cg10516204	-0.00470914	0.00441525	0.288463
cg10516254	0.00336228	0.00321362	0.297694
cg10516317	-0.00343644	0.00549642	0.533102
cg10516338	-0.00131055	0.00848096	0.877471
cg10516359	0.012818	0.00535236	0.0182877
cg10516386	-0.0114123	0.008611	0.187764
cg10516400	-0.00532763	0.0106568	0.618106
cg10516465	-0.00202638	0.00242222	0.40461
cg10516516	-0.0215263	0.00942821	0.0243063
cg10516545	-0.00331512	0.00360808	0.360173
cg10516573	-0.00303113	0.0103885	0.770996
cg10516613	0.0124902	0.00872911	0.155253
cg10516683	-0.000739368	0.0018403	0.688622
cg10516701	-0.000475472	0.00463734	0.918519
cg10516721	0.00555345	0.00405235	0.173294
cg10516766	0.000186929	0.00173332	0.914312
cg10516832	-0.000193492	0.00203449	0.924401
cg10516842	-0.00400786	0.00489222	0.414394
cg10516886	0.0016743	0.00348304	0.631666
cg10516906	0.00116017	0.00462528	0.802403
cg10516967	0.00215747	0.00491687	0.661659
cg10516975	-0.00185308	0.0016324	0.258721
cg10516989	-0.000263896	0.00293354	0.928481
cg10516993	-0.00286922	0.00545535	0.599965
cg10516998	0.00225394	0.00255552	0.379672
cg10517014	-0.000760509	0.00119071	0.524322
cg10517018	0.00321311	0.00562366	0.568904
cg10517050	0.00996884	0.00412889	0.0173806
cg10517096	0.00268258	0.00177818	0.134214
cg10517121	0.00116771	0.00168584	0.489955
cg10517173	0.0047155	0.0083124	0.571656
cg10517176	-0.0026157	0.00142778	0.0696067
cg10517193	-0.00596211	0.00828493	0.47325
cg10517202	0.0159503	0.00608878	0.0100226
cg10517222	-0.00228108	0.00302512	0.452405
cg10517230	-0.00618165	0.010886	0.57127
cg10517232	0.00767146	0.00535661	0.154886
cg10517281	-8.79861e-05	0.00643405	0.989114
cg10517290	-0.000486034	0.00816728	0.952652
cg10517293	-0.0209424	0.0154835	0.178921
cg10517312	0.00835251	0.00681367	0.222827
cg10517319	0.00453425	0.00428428	0.292175
cg10517328	-0.00893683	0.00436433	0.0429289
cg10517342	-0.00161757	0.00376979	0.668684
cg10517357	0.0103868	0.0073035	0.157756
cg10517370	0.00672784	0.00792615	0.397794
cg10517382	-0.0012958	0.00511238	0.800375
cg10517436	-4.90344e-06	0.00133454	0.997075
cg10517474	0.000190707	0.00247263	0.93866
cg10517517	-0.00428559	0.00178538	0.0180266
cg10517535	-0.00101065	0.00127069	0.428087
cg10517565	0.0142433	0.0111386	0.203636
cg10517579	0.00061617	0.00204363	0.763586
cg10517650	0.0092409	0.010132	0.363703
cg10517683	-0.0014324	0.00543071	0.792451
cg10517778	0.00343345	0.00486576	0.48188
cg10517798	-0.00130635	0.00270542	0.630135
cg10517802	-0.00167799	0.00476497	0.725387
cg10517814	0.00103847	0.00165342	0.531236
cg10517815	0.000676109	0.00558368	0.903839
cg10517840	-0.00158656	0.00586192	0.787154
cg10517913	0.00173938	0.0038613	0.653246
cg10517919	0.00222759	0.0058467	0.703925
cg10517987	-0.000716498	0.00524346	0.891556
cg10517990	0.0018294	0.00668355	0.784806
cg10518000	-0.0129801	0.0112529	0.251163
cg10518076	0.0040942	0.00406313	0.315796
cg10518144	0.00150859	0.00260963	0.564366
cg10518155	0.00133895	0.00304008	0.660474
cg10518179	0.00260267	0.00292475	0.375439
cg10518212	0.000878941	0.00432973	0.839502
cg10518231	0.00113789	0.00183536	0.536529
cg10518264	-0.00418521	0.0036576	0.25496
cg10518265	-0.00375374	0.00913153	0.681803
cg10518285	-0.0163864	0.00974635	0.0954933
cg10518295	-0.00490419	0.00283688	0.086613
cg10518327	-0.00191966	0.00194408	0.325556
cg10518366	-0.00142992	0.00483607	0.768024
cg10518378	0.000241699	0.00470902	0.959156
cg10518439	0.000426117	0.0016043	0.791028
cg10518481	0.000682655	0.00332559	0.837731
cg10518527	0.00640133	0.00462867	0.169424
cg10518543	-0.00181412	0.00570092	0.750914
cg10518557	-0.00730634	0.00556839	0.192166
cg10518572	0.000222023	0.00456501	0.961296
cg10518593	-0.00226166	0.00517732	0.663069
cg10518627	-0.00757114	0.00719337	0.294829
cg10518628	-0.000673885	0.00104825	0.521624
cg10518693	0.000137247	0.00155704	0.929918
cg10518733	0.0015296	0.0035349	0.666054
cg10518739	0.00655787	0.00495748	0.188589
cg10518808	6.05224e-05	0.00137974	0.96509
cg10518811	-0.0145599	0.00540783	0.0081838
cg10518816	-0.00455156	0.00660283	0.492038
cg10518850	0.00073925	0.00449539	0.869676
cg10518873	0.00549697	0.00682088	0.422007
cg10518911	-0.00936223	0.00804538	0.247028
cg10518961	0.0120375	0.0099588	0.229312
cg10518969	-0.00621322	0.00507165	0.223112
cg10519004	0.00062491	0.00173346	0.719152
cg10519082	0.00134262	0.00227657	0.556544
cg10519093	-0.00425924	0.0107484	0.692662
cg10519127	-0.0074705	0.013426	0.579034
cg10519140	-0.00534628	0.00465175	0.252879
cg10519154	0.00121493	0.00235256	0.606572
cg10519228	-0.00142726	0.00251593	0.571653
cg10519241	-0.00559777	0.00527534	0.290917
cg10519271	-0.000381106	0.00311816	0.902943
cg10519299	0.003216	0.0049887	0.520468
cg10519310	-0.00507557	0.00616066	0.411766
cg10519313	0.000984264	0.00304267	0.74693
cg10519368	-0.00328495	0.00638878	0.608143
cg10519389	-0.000378258	0.00366232	0.917923
cg10519393	-0.00318231	0.0117775	0.787501
cg10519404	-0.00396758	0.00422026	0.349176
cg10519417	-0.0080516	0.00377715	0.0352209
cg10519426	0.0122452	0.0058178	0.0375466
cg10519437	-0.00450741	0.00352033	0.203052
cg10519460	-0.00373992	0.00613408	0.543299
cg10519465	-0.00570107	0.00297801	0.0581217
cg10519543	-0.000215347	0.00349065	0.950918
cg10519631	-0.00239862	0.00348681	0.49293
cg10519680	-0.00027504	0.00221733	0.901505
cg10519683	0.0119307	0.0400924	0.766574
cg10519745	0.00140772	0.00798159	0.860321
cg10519766	-0.000808346	0.00179997	0.654235
cg10519840	0.00415002	0.00415804	0.320397
cg10519882	-0.0124061	0.00657766	0.0618728
cg10519903	0.00201133	0.00496128	0.685953
cg10519906	-0.0124209	0.00788005	0.117789
cg10519925	0.00850364	0.00529574	0.111144
cg10519935	0.010905	0.00787832	0.169054
cg10519996	0.0123417	0.00708325	0.084187
cg10520026	-0.00051618	0.00429789	0.904618
cg10520070	0.0016487	0.00400401	0.6813
cg10520072	0.000581505	0.00143419	0.685914
cg10520079	0.000858057	0.00519814	0.869186
cg10520099	-0.0052383	0.00742854	0.482176
cg10520134	-0.00353246	0.0106849	0.741561
cg10520135	0.000354353	0.00449519	0.937309
cg10520173	-0.00685557	0.00820376	0.405124
cg10520303	-0.000941473	0.00389692	0.809537
cg10520307	0.00309541	0.00548861	0.573902
cg10520319	-0.00180738	0.0012052	0.136519
cg10520331	-0.00340169	0.00415967	0.415221
cg10520349	-0.0253147	0.0107546	0.0203232
cg10520397	-0.00070456	0.00292832	0.810304
cg10520498	0.00176968	0.00404549	0.662631
cg10520500	-0.000507091	0.00294127	0.86343
cg10520543	-0.00477722	0.00403562	0.239013
cg10520591	0.00300018	0.00341571	0.381636
cg10520594	0.00573326	0.00269269	0.0354286
cg10520622	0.0122157	0.0104097	0.24309
cg10520672	0.000368503	0.00454343	0.935502
cg10520740	-0.00460915	0.00732765	0.530625
cg10520780	0.00460282	0.00467417	0.326877
cg10520790	0.00360438	0.00358155	0.316405
cg10520799	-0.00398932	0.00469262	0.397069
cg10520840	0.000899469	0.00443336	0.839592
cg10520863	0.0230012	0.0116232	0.0502817
cg10520865	-0.00158311	0.00341521	0.643873
cg10520887	-0.00103861	0.00109736	0.345947
cg10520888	-0.0337304	0.0120168	0.0059006
cg10520924	0.000580023	0.00381949	0.879572
cg10520964	0.00322408	0.00373146	0.389421
cg10521006	0.000464771	0.00547854	0.932544
cg10521014	0.00446186	0.0107627	0.679251
cg10521021	-0.00695165	0.00494408	0.162476
cg10521023	-0.000473093	0.00959143	0.960749
cg10521034	-0.00617158	0.00307959	0.0474806
cg10521094	-0.000183509	0.00294694	0.950458
cg10521128	0.00338982	0.00414787	0.415524
cg10521147	-0.00651115	0.00606878	0.285626
cg10521244	0.00282227	0.00401522	0.483581
cg10521267	-0.000723831	0.000986864	0.464807
cg10521346	-0.0239845	0.012328	0.0542173
cg10521399	0.00263729	0.00384391	0.494071
cg10521403	-0.00364202	0.0039461	0.358023
cg10521413	0.000469369	0.00133796	0.72639
cg10521436	0.00311926	0.00611103	0.610754
cg10521450	-0.0028587	0.00397401	0.473423
cg10521480	0.00768285	0.00631928	0.226626
cg10521510	-0.00436979	0.00513287	0.396399
cg10521540	-0.00137293	0.00303664	0.652055
cg10521567	0.00118201	0.00382186	0.757686
cg10521570	0.00333302	0.00434364	0.444498
cg10521596	0.00385916	0.00857187	0.653428
cg10521599	0.00078636	0.0036814	0.831245
cg10521603	-0.00302459	0.0032942	0.360511
cg10521605	-0.00729904	0.00946273	0.442126
cg10521638	-0.000221016	0.00190584	0.907886
cg10521650	0.00698087	0.00796567	0.382705
cg10521651	0.00131441	0.00655314	0.841393
cg10521706	0.00271408	0.00360669	0.453323
cg10521711	-0.00263536	0.00528399	0.618938
cg10521767	-0.000609262	0.00635495	0.923793
cg10521786	0.00027309	0.00901985	0.9759
cg10521808	0.00104969	0.00287154	0.715392
cg10521852	0.0143037	0.00713497	0.0474043
cg10521948	-0.00797825	0.0163505	0.626539
cg10522035	-0.00178658	0.00543859	0.743147
cg10522037	-0.00220823	0.00404717	0.58641
cg10522062	-0.00253838	0.00336307	0.451966
cg10522101	-0.0087241	0.00641527	0.176594
cg10522115	-0.00127963	0.00668361	0.848514
cg10522125	-0.000931255	0.00503021	0.85346
cg10522182	0.00811747	0.00511826	0.115563
cg10522304	0.0034491	0.00525042	0.51258
cg10522326	-0.00115065	0.00295042	0.697281
cg10522358	-0.0111528	0.0109035	0.308576
cg10522447	-0.00245147	0.00205736	0.235952
cg10522448	0.000724766	0.00115173	0.530443
cg10522466	0.00598908	0.00842735	0.478765
cg10522479	-0.000389346	0.00395947	0.921844
cg10522535	-0.0270209	0.0127638	0.0364738
cg10522607	0.00597722	0.00970178	0.539082
cg10522610	0.00312824	0.00302222	0.30286
cg10522623	0.000721449	0.00273654	0.792545
cg10522641	0.0052799	0.00588469	0.371523
cg10522649	0.000794115	0.00258286	0.759067
cg10522726	0.00068709	0.00114987	0.551353
cg10522765	-0.00098662	0.00393033	0.802253
cg10522770	0.000142077	0.00291786	0.961251
cg10522785	-0.00635281	0.00391848	0.107777
cg10522818	-0.00744056	0.0126156	0.55652
cg10522845	-0.00554343	0.00358152	0.124494
cg10522848	0.00351555	0.00609986	0.565547
cg10522857	-0.00253831	0.0064244	0.693517
cg10522908	-0.00245688	0.0029286	0.403296
cg10522968	-0.000845165	0.00501593	0.866497
cg10522990	-0.00330173	0.00519527	0.526381
cg10523000	-0.00221038	0.00370915	0.552426
cg10523001	-0.0135345	0.00862406	0.119378
cg10523019	-0.000383788	0.00191902	0.84185
cg10523026	-0.00479923	0.00556197	0.390055
cg10523032	0.00163717	0.00274536	0.552152
cg10523105	0.00339867	0.00194146	0.0827573
cg10523120	-0.000697678	0.00263213	0.791448
cg10523140	0.0108877	0.00775436	0.163064
cg10523144	0.00729342	0.00655953	0.26857
cg10523193	-0.00134808	0.00520127	0.79597
cg10523198	0.001049	0.00522013	0.8411
cg10523264	0.00187443	0.00315172	0.553221
cg10523319	-0.003372	0.00301228	0.265356
cg10523352	-0.0151416	0.0107829	0.163021
cg10523370	0.0148611	0.00866926	0.0892518
cg10523380	-0.00106527	0.00226233	0.638648
cg10523381	0.000745176	0.00408189	0.855476
cg10523399	0.00461089	0.0070231	0.512829
cg10523402	0.00277544	0.007592	0.715372
cg10523411	-0.00353031	0.00228153	0.124602
cg10523414	-0.0023627	0.00547659	0.666994
cg10523442	0.00683103	0.00991103	0.492101
cg10523494	-0.0130473	0.010364	0.21068
cg10523645	-0.00411892	0.0125444	0.743262
cg10523666	0.00989063	0.00740401	0.184307
cg10523671	0.00151064	0.00784886	0.847726
cg10523672	-0.00126755	0.0028448	0.656769
cg10523679	0.0366184	0.0281636	0.196201
cg10523693	-0.000282931	0.00128673	0.826362
cg10523696	-0.00374354	0.00553546	0.500255
cg10523757	-0.000764845	0.00238611	0.749156
cg10523793	-0.00473462	0.00350997	0.180087
cg10523807	0.00485068	0.00336887	0.152698
cg10523820	0.000449789	0.0037373	0.90442
cg10523860	-0.00470449	0.0106148	0.658474
cg10523903	0.00163694	0.00114254	0.154725
cg10523966	-0.000271842	0.00163599	0.868327
cg10523996	0.000363299	0.001183	0.759338
cg10524033	0.00112588	0.000983753	0.254866
cg10524053	0.00255101	0.00832783	0.759927
cg10524070	-9.02854e-05	0.000995805	0.92792
cg10524152	-0.000244798	0.00158198	0.877304
cg10524161	-0.00196557	0.0040064	0.624664
cg10524265	-0.007408	0.00515515	0.153503
cg10524283	-0.00519665	0.00652587	0.427534
cg10524346	-0.000173138	0.00807645	0.982935
cg10524369	0.0115282	0.00882489	0.194115
cg10524392	-0.0068156	0.00858046	0.428691
cg10524432	-0.00707144	0.00321047	0.0296704
cg10524468	-0.0135034	0.00716179	0.0619565
cg10524520	0.00735179	0.00467879	0.118934
cg10524576	-0.00337601	0.00706682	0.633776
cg10524582	0.00400675	0.0124348	0.747886
cg10524593	0.00203686	0.0066094	0.758521
cg10524620	-0.00197332	0.00432199	0.64886
cg10524642	0.00509532	0.00716833	0.47868
cg10524687	-0.00970709	0.00825314	0.242022
cg10524701	0.00441636	0.00549599	0.423353
cg10524745	0.000628186	0.00368502	0.864948
cg10524798	-0.00689958	0.00435271	0.115758
cg10524888	-0.00367301	0.0032112	0.255139
cg10524895	0.00806188	0.0069969	0.251689
cg10524965	-0.00627934	0.00388319	0.108679
cg10524983	-0.000706076	0.0017914	0.694222
cg10525002	-0.00561507	0.00390342	0.153081
cg10525105	-0.00190632	0.00572772	0.73989
cg10525161	-0.000345615	0.00322446	0.914834
cg10525197	0.00248923	0.00414845	0.549693
cg10525231	-0.00920698	0.00782767	0.242005
cg10525327	0.0118044	0.00601957	0.0523603
cg10525342	-0.000441339	0.00345555	0.8986
cg10525349	-0.00126407	0.00502026	0.801663
cg10525372	0.00437899	0.00336139	0.195338
cg10525432	-0.00762657	0.00474011	0.110443
cg10525451	-0.00446717	0.00404288	0.27155
cg10525470	0.000212239	0.00612516	0.97242
cg10525487	0.00110317	0.00665873	0.868714
cg10525488	-0.00199195	0.00157635	0.208983
cg10525567	-0.00338821	0.0021685	0.120999
cg10525642	0.0041574	0.00687196	0.546415
cg10525713	0.000236178	0.00534243	0.964817
cg10525720	-0.00754581	0.00654689	0.251537
cg10525820	-0.00869066	0.00882694	0.326962
cg10525945	-0.00565588	0.00820928	0.492272
cg10525952	0.00406909	0.0030838	0.189692
cg10526013	0.00439959	0.0104774	0.675355
cg10526031	-0.002419	0.00508498	0.635204
cg10526087	-0.010985	0.00678145	0.108073
cg10526113	0.027248	0.0153722	0.0790223
cg10526182	0.00934671	0.00599627	0.121876
cg10526223	-0.00108564	0.00210402	0.606882
cg10526227	0.0137317	0.0110077	0.214828
cg10526245	-0.00617143	0.00451858	0.174741
cg10526277	0.00381115	0.00302613	0.210498
cg10526278	-0.00491775	0.00324314	0.132247
cg10526370	-0.00374051	0.00313171	0.234846
cg10526374	-0.00413257	0.00515429	0.424382
cg10526418	0.00442688	0.00374833	0.240093
cg10526478	-0.000340405	0.00301621	0.910345
cg10526504	0.013187	0.00513312	0.0115136
cg10526506	0.00327017	0.011436	0.775442
cg10526534	-0.00316874	0.00340171	0.353592
cg10526559	0.00526019	0.00444889	0.239567
cg10526598	0.0100308	0.00772102	0.19656
cg10526630	-0.00776801	0.00839288	0.356671
cg10526659	-0.00154987	0.00188413	0.412488
cg10526733	0.0016418	0.00349871	0.639797
cg10526795	0.00246592	0.00465159	0.597075
cg10526798	-0.00889768	0.00473952	0.0630738
cg10526817	0.00107271	0.00669278	0.87295
cg10526827	-0.00686082	0.00509495	0.18083
cg10526835	-0.00429018	0.0306581	0.888962
cg10526841	-0.00432346	0.00554291	0.437037
cg10526888	-0.00399407	0.00402758	0.323492
cg10526893	-0.00263251	0.00520829	0.614239
cg10526897	-0.00541369	0.0452105	0.9049
cg10526907	-0.00392288	0.00360909	0.279395
cg10526938	-0.00161627	0.00321659	0.616316
cg10526942	-1.96129e-05	0.00117761	0.986742
cg10527005	0.00141475	0.00317953	0.65721
cg10527010	0.00130584	0.00103661	0.210388
cg10527138	0.00257166	0.00330749	0.438487
cg10527159	-0.000987635	0.00392332	0.801708
cg10527280	0.00956475	0.00752281	0.206208
cg10527284	-0.00411986	0.00634507	0.517474
cg10527300	-0.00737156	0.00791938	0.353946
cg10527302	0.00553209	0.00825201	0.503987
cg10527457	-0.00170956	0.00151034	0.260093
cg10527482	-0.00492143	0.0120231	0.68308
cg10527525	-0.00195113	0.00566535	0.731194
cg10527526	0.000462567	0.00166245	0.781338
cg10527538	-0.00493827	0.00303573	0.106608
cg10527579	-0.000783198	0.00343744	0.820184
cg10527628	-0.0077099	0.00669773	0.252134
cg10527635	0.00173951	0.00373985	0.642743
cg10527683	0.00106522	0.00345315	0.758292
cg10527707	0.0100693	0.00547636	0.0686098
cg10527749	-0.000320068	0.00538506	0.952711
cg10527957	0.00368029	0.0068273	0.590919
cg10528076	-0.00873068	0.0108651	0.423357
cg10528218	-0.0046743	0.00415794	0.263338
cg10528248	0.00738898	0.00941884	0.434409
cg10528266	0.00734916	0.00859553	0.394377
cg10528332	-0.0106567	0.00960214	0.269452
cg10528346	-0.0291182	0.00889969	0.00142088
cg10528361	-0.00486853	0.00491201	0.323749
cg10528387	-0.0164453	0.00877359	0.0634797
cg10528395	0.0062942	0.00517367	0.226321
cg10528407	0.00275272	0.00390292	0.48209
cg10528424	-0.031008	0.0661536	0.640176
cg10528455	-0.0152999	0.00761833	0.0470184
cg10528457	0.0155853	0.0083519	0.0646471
cg10528476	-0.00030088	0.00272437	0.912258
cg10528482	0.00141252	0.0058164	0.808565
cg10528511	0.00961148	0.0105329	0.363454
cg10528537	0.00871831	0.0325116	0.789069
cg10528576	0.0234317	0.0104025	0.0262388
cg10528613	0.00220141	0.00397279	0.580601
cg10528620	0.00571389	0.00408441	0.16459
cg10528691	-0.00451895	0.00542679	0.40678
cg10528700	-0.00995315	0.010618	0.350577
cg10528705	-0.00573229	0.00318463	0.0745549
cg10528788	-0.00255491	0.00281529	0.366084
cg10528812	0.00169899	0.00281308	0.547092
cg10528826	0.0117118	0.0145088	0.421252
cg10528835	-0.00929347	0.0202253	0.646767
cg10528915	1.44001e-05	0.00282306	0.995939
cg10528974	-0.00410805	0.00294741	0.166143
cg10528989	0.00725016	0.00593555	0.224469
cg10529000	-0.000531266	0.00137025	0.698964
cg10529022	0.00351841	0.00553578	0.526349
cg10529072	0.00345923	0.00501963	0.49216
cg10529075	-0.0019024	0.00335701	0.572056
cg10529145	0.00873867	0.00429881	0.0444366
cg10529272	0.00373855	0.00347829	0.284763
cg10529293	0.00321115	0.00807502	0.691635
cg10529368	0.000666006	0.00307199	0.828759
cg10529381	-0.0155864	0.00724356	0.0335643
cg10529383	-0.00211621	0.00372568	0.571167
cg10529387	0.00156891	0.00271485	0.564493
cg10529401	-0.00142234	0.00620689	0.819167
cg10529443	0.00136575	0.00358369	0.70385
cg10529470	0.0100569	0.00449761	0.02733
cg10529555	-0.00761311	0.00431489	0.0803941
cg10529558	0.00305453	0.0035968	0.397561
cg10529576	-0.00124301	0.00316681	0.695426
cg10529599	-0.0152709	0.00652053	0.0209496
cg10529613	-0.000185777	0.00473413	0.968767
cg10529630	-0.00626295	0.0064102	0.330661
cg10529637	-0.00806572	0.00327487	0.0153037
cg10529638	-0.00340523	0.00374694	0.365405
cg10529662	0.00827958	0.00859096	0.337245
cg10529712	-0.00436834	0.00676757	0.519936
cg10529739	-0.00020995	0.00714772	0.976619
cg10529762	-0.0133608	0.00742885	0.0747905
cg10529775	0.00510285	0.00468088	0.277988
cg10529778	-0.000904848	0.00400256	0.821561
cg10529789	3.58182e-05	0.00116698	0.975569
cg10529804	0.00452878	0.00284384	0.114094
cg10529812	-0.00193689	0.00163266	0.237996
cg10529845	-0.0011067	0.00317737	0.728264
cg10529891	0.00280304	0.00364531	0.443546
cg10529930	-0.00316498	0.00161515	0.0525324
cg10529933	0.00307184	0.00259307	0.23867
cg10529952	0.00299606	0.00794204	0.706709
cg10529994	0.00308794	0.00594709	0.604622
cg10530055	-0.00165778	0.00377858	0.661702
cg10530085	0.00648238	0.00439312	0.142864
cg10530104	-0.000686931	0.000984256	0.486674
cg10530128	0.00189642	0.00241918	0.434749
cg10530153	0.000440559	0.00151165	0.771252
cg10530164	0.000190009	0.00356349	0.957571
cg10530169	0.00329187	0.0021458	0.127826
cg10530171	-0.000374957	0.00249199	0.880668
cg10530190	0.00152158	0.00398673	0.703435
cg10530239	0.00734201	0.00349483	0.0379006
cg10530280	-0.0108736	0.00452576	0.0179229
cg10530281	0.000503024	0.00199038	0.800941
cg10530311	-0.000102456	0.00248997	0.967251
cg10530336	-0.00181763	0.00289418	0.531265
cg10530337	-0.00182123	0.00312358	0.561026
cg10530344	0.0295519	0.0467721	0.528787
cg10530362	-0.0021077	0.00108908	0.0554742
cg10530376	-0.00176005	0.0057106	0.758496
cg10530396	-8.36553e-05	0.0038801	0.982837
cg10530406	-0.00198115	0.00474689	0.677216
cg10530568	0.00290201	0.00760588	0.703519
cg10530572	0.00187026	0.00519195	0.719358
cg10530613	-0.00282523	0.00834534	0.73559
cg10530644	-0.00365406	0.00195194	0.0638134
cg10530657	-0.00267363	0.00473405	0.573363
cg10530669	0.0021552	0.00248732	0.388081
cg10530680	0.00103777	0.00377387	0.783832
cg10530711	-0.00248053	0.00377355	0.512307
cg10530733	-0.00265367	0.00292675	0.366515
cg10530767	-0.00528504	0.0038408	0.171559
cg10530793	0.00320316	0.00487168	0.512205
cg10530851	-0.00131475	0.00219232	0.549912
cg10530875	0.00837543	0.00632268	0.187979
cg10530883	-0.000430175	0.00222961	0.847357
cg10530889	-0.00351456	0.00705517	0.619352
cg10530939	-0.00228919	0.00117463	0.0538138
cg10530948	0.00366107	0.00483639	0.450649
cg10530950	-0.00157654	0.00846154	0.852532
cg10531003	0.00793167	0.00443567	0.0764546
cg10531026	0.00127042	0.00140502	0.367827
cg10531073	-0.00154053	0.00373439	0.680743
cg10531088	0.00112658	0.00551923	0.83863
cg10531167	-0.00192003	0.00281342	0.496361
cg10531199	0.00297798	0.00428688	0.4887
cg10531235	0.00410504	0.00791722	0.605136
cg10531263	-0.00130314	0.010781	0.904007
cg10531339	-0.00506772	0.00489253	0.302523
cg10531347	0.00212605	0.00642594	0.741372
cg10531352	0.00753736	0.00884341	0.395859
cg10531355	0.004287	0.00810198	0.597762
cg10531372	-0.00084827	0.00323797	0.793821
cg10531383	0.000915164	0.00419452	0.827685
cg10531432	-0.00533876	0.00494012	0.282155
cg10531452	0.00453279	0.00432155	0.29649
cg10531521	-0.000728586	0.00632518	0.908502
cg10531568	-0.00194002	0.00336642	0.565579
cg10531628	-0.000394152	0.00430408	0.927198
cg10531637	0.0028286	0.00431139	0.513121
cg10531686	-0.00418314	0.00635955	0.512034
cg10531688	-0.00301225	0.00304493	0.324665
cg10531711	0.00410474	0.00806852	0.611939
cg10531724	-0.000114621	0.00452024	0.979815
cg10531725	-0.000465306	0.00187727	0.804694
cg10531748	-0.000469196	0.00147301	0.750677
cg10531864	-0.00351609	0.00493002	0.477205
cg10531918	0.0103089	0.00826804	0.215056
cg10531975	0.00226113	0.00767089	0.768717
cg10531986	-0.000665649	0.00317737	0.834441
cg10532125	0.000337249	0.00109085	0.757772
cg10532164	-0.0167779	0.0128902	0.195725
cg10532179	-0.000684119	0.00122475	0.577564
cg10532188	0.00759412	0.00417559	0.0716299
cg10532219	-0.00407263	0.00699705	0.561702
cg10532246	0.00663053	0.00591314	0.264549
cg10532262	0.00162758	0.0010785	0.134086
cg10532290	0.000139559	0.00145054	0.923524
cg10532310	-0.00333254	0.00521021	0.523727
cg10532320	-0.00585238	0.00653819	0.37265
cg10532351	0.000909683	0.00633395	0.886058
cg10532358	0.0118871	0.00545573	0.0314397
cg10532362	-0.000933959	0.00097056	0.337977
cg10532364	-0.010521	0.00580659	0.0726811
cg10532384	0.000967	0.00467394	0.83647
cg10532407	0.0125643	0.0106429	0.24029
cg10532440	0.00730846	0.00625303	0.244971
cg10532489	0.00186917	0.00722444	0.796319
cg10532523	0.00365568	0.00500829	0.466959
cg10532540	-0.00092125	0.00309677	0.766645
cg10532567	0.00756189	0.00584785	0.198636
cg10532604	-0.0160717	0.00979435	0.10362
cg10532647	0.00068515	0.0040971	0.867492
cg10532653	-0.00142474	0.00333807	0.670334
cg10532719	0.00346281	0.00161009	0.0336493
cg10532739	-0.00582284	0.00579466	0.317129
cg10532807	0.00468998	0.00509074	0.358886
cg10532815	-0.00193644	0.00121324	0.113288
cg10532826	-5.85908e-07	0.00337898	0.999862
cg10532833	-0.00513522	0.00622719	0.411326
cg10532908	0.0143471	0.0119039	0.23065
cg10532912	0.00129199	0.00127472	0.312984
cg10532953	-0.00315298	0.00412972	0.446779
cg10532980	-0.00279263	0.00516237	0.58961
cg10533000	0.000180984	0.00325643	0.955777
cg10533055	-0.00382117	0.0067512	0.572527
cg10533057	0.00221405	0.0127989	0.862973
cg10533060	0.0208561	0.00815173	0.011848
cg10533069	0.00140142	0.00473829	0.767957
cg10533098	0.0163458	0.0092635	0.0803684
cg10533103	0.00558286	0.00494663	0.26147
cg10533159	-0.00186054	0.00503778	0.712588
cg10533161	0.00860268	0.0085817	0.318289
cg10533184	0.000418045	0.00292046	0.886434
cg10533242	-0.000138451	0.00412073	0.973257
cg10533255	0.0005471	0.00609738	0.928664
cg10533277	0.000258397	0.00184098	0.888629
cg10533282	-0.00147868	0.00169826	0.385778
cg10533304	-0.000812766	0.00344183	0.813753
cg10533331	0.0105437	0.00971784	0.28026
cg10533351	-0.000937624	0.00153649	0.542941
cg10533397	0.00267752	0.00447167	0.550533
cg10533409	0.000851184	0.00492871	0.8632
cg10533411	0.000505354	0.00454223	0.911612
cg10533493	7.69689e-05	0.00272686	0.977532
cg10533538	0.00167866	0.00158004	0.290332
cg10533597	-0.00682324	0.00597805	0.256145
cg10533599	0.00829223	0.00451201	0.0687401
cg10533624	0.00360245	0.00551663	0.515083
cg10533694	0.00393385	0.0076672	0.608909
cg10533705	0.0332673	0.0175153	0.0600938
cg10533725	-0.000487364	0.00523769	0.926031
cg10533739	0.000856258	0.00123966	0.491172
cg10533744	-0.00896143	0.0124989	0.474879
cg10533826	-0.0053902	0.00768948	0.484767
cg10533907	0.00917877	0.00384843	0.0187553
cg10533931	-0.00561453	0.00776547	0.47118
cg10533937	-0.00169282	0.00295005	0.567235
cg10533943	0.000445163	0.00128725	0.730123
cg10533978	-0.000274587	0.00480146	0.954497
cg10533990	-0.000577244	0.0029939	0.847459
cg10533992	0.00640082	0.00693611	0.358081
cg10534007	0.000661734	0.00325061	0.839057
cg10534110	0.00518964	0.00363177	0.155801
cg10534226	-0.00812898	0.00505298	0.110486
cg10534227	0.00230895	0.00371165	0.535153
cg10534302	-0.00959564	0.00620241	0.124664
cg10534359	0.00391204	0.0028674	0.175203
cg10534417	0.00160577	0.00313985	0.610067
cg10534425	0.00169002	0.00431301	0.69592
cg10534439	0.00365089	0.00428461	0.39598
cg10534455	0.000124758	0.00400402	0.975199
cg10534463	-0.00430391	0.00805238	0.594063
cg10534479	-0.000462466	0.00394739	0.906945
cg10534480	0.00649048	0.00546402	0.237403
cg10534487	-0.000334107	0.004357	0.939013
cg10534490	0.00335874	0.0041541	0.420496
cg10534544	-0.00445521	0.00310692	0.154369
cg10534552	-0.00180383	0.00478557	0.706939
cg10534606	-0.00549371	0.0037081	0.141271
cg10534635	0.000137405	0.00111997	0.902575
cg10534638	-0.00316584	0.00383103	0.410352
cg10534659	0.00507083	0.00980472	0.606048
cg10534672	-0.000524145	0.00109209	0.632202
cg10534788	-0.0103534	0.00760071	0.175879
cg10534817	0.0100723	0.00603719	0.0980342
cg10534872	-0.00468139	0.00309445	0.133138
cg10534873	0.00208488	0.00365884	0.56994
cg10534904	0.000835429	0.00367806	0.82073
cg10534923	-0.00166527	0.00129048	0.19956
cg10534938	0.00146608	0.0219693	0.946913
cg10534990	-0.00125278	0.00434538	0.773648
cg10535056	-0.0161425	0.00710175	0.0249317
cg10535132	0.00410335	0.00900635	0.649555
cg10535143	-0.00126769	0.000780358	0.107081
cg10535308	0.00327227	0.00334234	0.329673
cg10535320	0.00686579	0.00701211	0.329624
cg10535411	0.00462173	0.00443651	0.299772
cg10535426	-0.000439643	0.00385551	0.909418
cg10535475	0.00191604	0.00378542	0.613737
cg10535478	0.00221731	0.00530099	0.676542
cg10535500	-0.00321567	0.00224365	0.154577
cg10535563	-0.00137852	0.0033558	0.682014
cg10535564	0.0123877	0.00521055	0.0191287
cg10535590	-0.00727897	0.00493907	0.143354
cg10535597	7.08686e-05	0.00443131	0.987269
cg10535632	-0.00195157	0.00699262	0.780691
cg10535641	0.00425591	0.00318407	0.184053
cg10535684	0.0133984	0.00771416	0.0851626
cg10535725	0.00177124	0.00541172	0.744054
cg10535786	0.00103705	0.000865921	0.233589
cg10535814	-0.00504289	0.00612517	0.412084
cg10535824	6.39146e-06	0.0105058	0.999516
cg10535845	-0.00392727	0.00412862	0.343536
cg10535847	-0.000559536	0.00117569	0.635057
cg10535895	0.00270148	0.00539303	0.61741
cg10535922	-0.00136667	0.001668	0.414328
cg10535933	-0.000948012	0.00151853	0.533704
cg10536067	0.000861162	0.00233273	0.712702
cg10536076	0.0030631	0.00297254	0.305012
cg10536101	-0.0012538	0.00169802	0.461822
cg10536139	-0.00261852	0.006625	0.693412
cg10536151	0.000670647	0.00259795	0.796769
cg10536229	0.00300948	0.00650105	0.644318
cg10536264	0.00971996	0.00554057	0.0821102
cg10536270	0.00186094	0.00374842	0.620544
cg10536276	0.00075736	0.00208948	0.717688
cg10536287	-0.000819603	0.00414294	0.843536
cg10536303	0.00396429	0.00326694	0.227508
cg10536323	-2.59975e-05	0.00599537	0.996548
cg10536327	-0.00155039	0.00365005	0.671827
cg10536330	-0.0110677	0.00581394	0.0595221
cg10536349	0.000802779	0.00210255	0.703324
cg10536369	-0.000459221	0.00109428	0.67554
cg10536398	0.00410884	0.00443114	0.355783
cg10536423	-0.00790642	0.00741809	0.288793
cg10536462	0.00665117	0.00986553	0.501585
cg10536466	-0.002398	0.00352374	0.497575
cg10536529	-0.0125327	0.00892627	0.16308
cg10536534	-0.00548417	0.00379252	0.150957
cg10536546	0.0018649	0.00425234	0.661827
cg10536554	0.00726124	0.0108884	0.506222
cg10536712	0.00135326	0.00500497	0.787363
cg10536755	0.00556042	0.00421809	0.190115
cg10536786	-0.00372734	0.00373419	0.320351
cg10536803	0.00194514	0.00387874	0.617013
cg10536898	0.00125338	0.00402421	0.756031
cg10536953	0.00136646	0.00417484	0.744046
cg10536955	-0.00469908	0.00584197	0.42289
cg10536962	0.00116596	0.00203151	0.56716
cg10536976	-0.000778042	0.00104425	0.45779
cg10536988	-0.000767544	0.00414468	0.853417
cg10536999	-0.00382557	0.0112502	0.73446
cg10537017	-0.0012592	0.00597169	0.833378
cg10537079	0.00685289	0.00588198	0.246468
cg10537103	-0.00847899	0.00701933	0.229612
cg10537176	-0.00302505	0.00325356	0.354491
cg10537192	0.00105835	0.00520682	0.839299
cg10537193	0.00497571	0.00312407	0.114046
cg10537196	0.00610304	0.00442576	0.170648
cg10537220	-0.00267626	0.00261921	0.309085
cg10537247	-0.000131342	0.00288008	0.963707
cg10537253	-0.000196468	0.00353361	0.95576
cg10537261	-0.0152246	0.00730614	0.0394526
cg10537269	-0.000249025	0.00217002	0.908844
cg10537277	-0.00573834	0.00422803	0.177442
cg10537327	0.00107635	0.00320709	0.737789
cg10537328	-0.00522446	0.00344563	0.132271
cg10537421	-0.00300359	0.00248611	0.229534
cg10537450	-0.0066507	0.0062396	0.288768
cg10537484	0.00930689	0.00368935	0.0130521
cg10537532	0.00265966	0.00427845	0.535442
cg10537546	-0.00241744	0.00407571	0.554288
cg10537555	0.00191333	0.00429521	0.656849
cg10537575	0.00453572	0.00727089	0.534015
cg10537627	0.00187806	0.00398667	0.638497
cg10537699	-0.000943989	0.00199585	0.637151
cg10537708	0.0106263	0.00575562	0.0674975
cg10537718	0.00191147	0.00168584	0.259284
cg10537769	0.000918434	0.00357045	0.797472
cg10537807	0.00335841	0.00424845	0.430905
cg10537820	0.000530874	0.00155138	0.732846
cg10537821	0.00459952	0.00535335	0.392073
cg10537824	0.0063351	0.0102595	0.538167
cg10537832	-0.00647803	0.00584009	0.269705
cg10537848	0.0157718	0.00998957	0.117196
cg10537927	-0.00102774	0.00138456	0.459467
cg10537936	-0.00284515	0.00366261	0.438909
cg10538025	-0.00148512	0.00359291	0.680142
cg10538119	-0.0135981	0.0119034	0.255736
cg10538146	-0.000465448	0.00175666	0.791526
cg10538151	-0.000442895	0.000943347	0.63963
cg10538191	-0.00466666	0.00345915	0.180034
cg10538202	-0.00109674	0.00346578	0.752252
cg10538214	0.00586009	0.00504672	0.248042
cg10538235	-0.0115193	0.0123175	0.3517
cg10538243	0.000776124	0.00379282	0.838233
cg10538275	-0.00646202	0.00489708	0.189671
cg10538276	0.000677828	0.00141659	0.633234
cg10538283	-0.00141577	0.00432293	0.743899
cg10538320	0.00164784	0.00106235	0.123693
cg10538347	-2.26786e-05	0.00148636	0.987854
cg10538377	0.00362563	0.00236443	0.127995
cg10538433	-0.00167662	0.00443243	0.705952
cg10538440	0.0247535	0.0129647	0.0587822
cg10538454	5.7444e-05	0.00164481	0.972202
cg10538460	0.00123205	0.00836608	0.883185
cg10538486	-0.00257321	0.00349559	0.463191
cg10538494	-0.00382899	0.00211035	0.0722943
cg10538533	0.0136351	0.014545	0.350547
cg10538538	-0.000332512	0.00354009	0.925335
cg10538602	0.000622436	0.00325497	0.848695
cg10538644	0.0276938	0.0119441	0.0222311
cg10538654	-0.00410141	0.00175814	0.0214438
cg10538719	-0.0111949	0.00426779	0.00992641
cg10538736	0.001627	0.0037948	0.668933
cg10538788	-0.00833661	0.00841052	0.323718
cg10538797	-0.000609462	0.00433143	0.888354
cg10538908	-0.00242786	0.00552524	0.661209
cg10538929	0.000258367	0.0012174	0.832315
cg10539002	-0.00840784	0.00599247	0.163363
cg10539034	0.00441621	0.00298873	0.142316
cg10539069	0.00298179	0.00233415	0.204082
cg10539122	-0.00410314	0.0068842	0.552363
cg10539130	0.00942753	0.00954186	0.325273
cg10539140	0.00106533	0.00319321	0.739286
cg10539170	0.00342956	0.00529882	0.518807
cg10539173	-0.0016061	0.00312535	0.608339
cg10539191	0.00172533	0.00341772	0.614679
cg10539245	-0.00180853	0.00477085	0.705347
cg10539274	-0.00566502	0.00650328	0.385561
cg10539298	-0.00249503	0.00711249	0.726401
cg10539308	4.19629e-05	0.00314198	0.989368
cg10539337	-7.95672e-05	0.00311269	0.979652
cg10539348	-0.00124358	0.00667698	0.852587
cg10539371	0.000344658	0.00139093	0.804751
cg10539418	-0.00125425	0.002143	0.559538
cg10539442	-0.00718265	0.00656207	0.276053
cg10539444	-0.00316549	0.00349113	0.366499
cg10539507	-0.00371484	0.00159298	0.0214875
cg10539631	0.0104026	0.0100909	0.304813
cg10539633	0.000585334	0.00775384	0.93996
cg10539670	0.00495468	0.00534395	0.355839
cg10539700	-0.0015595	0.00740886	0.833666
cg10539808	0.00142201	0.00443974	0.749344
cg10539865	-0.00603759	0.00737297	0.414593
cg10539898	0.00213851	0.00318153	0.502863
cg10539928	-0.00158227	0.00370021	0.669752
cg10539956	0.00236195	0.00370614	0.525225
cg10540110	-0.00135208	0.0025432	0.596023
cg10540164	0.00101077	0.00416661	0.808768
cg10540302	-0.012061	0.00644669	0.0639719
cg10540364	0.0022288	0.00608461	0.714831
cg10540401	-0.0080163	0.00642445	0.214715
cg10540437	0.00146542	0.00307065	0.634124
cg10540440	-0.00287727	0.00667688	0.667347
cg10540467	-0.00336524	0.00290786	0.249616
cg10540488	-0.000383391	0.00932789	0.967288
cg10540513	-0.000741992	0.0048434	0.878519
cg10540568	0.00271603	0.00389651	0.487221
cg10540573	0.000821201	0.0051027	0.872435
cg10540626	0.00164147	0.00786855	0.83513
cg10540679	0.0155031	0.00814043	0.0594158
cg10540680	-0.00148729	0.00570598	0.794838
cg10540712	0.00521167	0.00460958	0.260632
cg10540721	6.4181e-06	0.00318596	0.998396
cg10540722	-0.000920472	0.0039713	0.817131
cg10540754	0.00138497	0.00190637	0.469051
cg10540759	0.000347374	0.0020582	0.866278
cg10540804	-0.0012614	0.0037359	0.736264
cg10540919	0.000288461	0.00282017	0.918713
cg10540952	0.00238671	0.00753484	0.752018
cg10541012	0.00298487	0.00324517	0.35966
cg10541043	-0.00799197	0.00425736	0.0630906
cg10541110	0.00622899	0.00904345	0.492383
cg10541132	-0.00180548	0.00505886	0.721843
cg10541133	0.00657155	0.00476582	0.170676
cg10541139	0.00322052	0.00621505	0.605354
cg10541169	0.00237378	0.00460484	0.607222
cg10541181	-0.0383691	0.0114344	0.00108188
cg10541183	-0.0150487	0.0102275	0.143989
cg10541195	-0.0293308	0.00885557	0.00124702
cg10541389	0.00406599	0.00449861	0.368024
cg10541446	0.00736263	0.0354682	0.835931
cg10541465	0.00574884	0.00623635	0.3586
cg10541466	-0.00670236	0.00658627	0.311049
cg10541517	-0.00146033	0.00143119	0.309753
cg10541534	0.0062617	0.00517296	0.228648
cg10541576	-0.00133382	0.00549773	0.808749
cg10541587	-0.000659125	0.00283131	0.816343
cg10541591	-0.000514009	0.00275985	0.852589
cg10541663	0.00085036	0.00597684	0.887118
cg10541690	-0.000413791	0.00357979	0.908184
cg10541755	-0.00111536	0.00174879	0.524913
cg10541767	-0.0234122	0.0129187	0.0726217
cg10541774	-0.0014483	0.00951479	0.879291
cg10541813	-0.000429612	0.00596113	0.942676
cg10541840	0.00701699	0.00513909	0.174859
cg10541843	0.00164046	0.0025002	0.513084
cg10541864	0.00821859	0.00419125	0.0523745
cg10541887	-0.00117173	0.00237108	0.622151
cg10541936	-0.023566	0.0142445	0.100848
cg10541993	-0.00804013	0.00936133	0.392249
cg10541994	-0.00127369	0.000901227	0.160344
cg10542027	-0.000464143	0.00164464	0.778299
cg10542045	-0.00347527	0.00368964	0.348271
cg10542098	0.00410075	0.00562809	0.467754
cg10542123	0.00276015	0.00437869	0.529743
cg10542127	0.00411768	0.00483197	0.395936
cg10542145	-0.00075766	0.00403447	0.851376
cg10542172	-0.00739085	0.0122028	0.545959
cg10542197	-0.00724789	0.0035879	0.0457604
cg10542208	-0.00133369	0.00319383	0.677051
cg10542223	0.00311468	0.00581515	0.593286
cg10542266	-0.000276098	0.00385842	0.943082
cg10542300	0.00841594	0.00566925	0.140488
cg10542336	0.00251736	0.0123415	0.838743
cg10542362	0.00235802	0.00247326	0.342438
cg10542419	-0.00196086	0.00342665	0.568308
cg10542446	-0.00640821	0.00616051	0.300484
cg10542482	0.00706468	0.00516546	0.174151
cg10542494	0.00253722	0.00400852	0.528051
cg10542509	0.00354518	0.00342854	0.303354
cg10542514	-0.0012527	0.00301135	0.678213
cg10542519	-0.00187225	0.00661569	0.777698
cg10542524	0.00450347	0.0124481	0.718199
cg10542577	0.00895251	0.00714047	0.212537
cg10542584	0.00105143	0.0041929	0.802455
cg10542606	0.00533078	0.00844433	0.529141
cg10542624	-0.126528	0.0551322	0.0235965
cg10542672	-0.00163882	0.00214079	0.445571
cg10542708	-0.00762199	0.00472897	0.109827
cg10542770	-0.00626927	0.00481184	0.195287
cg10542851	-0.000854607	0.0016176	0.598325
cg10542883	-0.0106851	0.00307046	0.000715565
cg10542922	0.000667484	0.00263734	0.800663
cg10542971	0.00207889	0.0064173	0.746579
cg10542975	-0.00327033	0.00259737	0.210615
cg10542990	-0.00175405	0.00136965	0.202961
cg10543035	0.00186865	0.00538781	0.729371
cg10543079	0.000622489	0.0076972	0.935688
cg10543136	0.00384434	0.00340154	0.260816
cg10543195	-0.00392182	0.00601581	0.515788
cg10543219	0.00654842	0.0149839	0.662931
cg10543225	0.00817515	0.0159603	0.609508
cg10543308	0.00074125	0.00450123	0.869495
cg10543363	-0.00487994	0.00414589	0.241669
cg10543374	0.00510593	0.00735908	0.489227
cg10543376	0.00219723	0.00836492	0.793286
cg10543380	-0.00272996	0.00795247	0.732028
cg10543419	-0.00254581	0.0045908	0.580311
cg10543430	-0.00464025	0.00413118	0.263744
cg10543450	-0.00276501	0.00269693	0.307456
cg10543469	0.00624252	0.00488775	0.204181
cg10543500	-0.00114016	0.00470531	0.808981
cg10543503	-0.00528103	0.00545032	0.334663
cg10543574	-0.00184659	0.0019563	0.347241
cg10543582	0.000971829	0.00848826	0.909054
cg10543624	0.000917803	0.00318518	0.773766
cg10543634	-0.0051879	0.00399348	0.19658
cg10543682	-0.00357975	0.00251818	0.157931
cg10543784	-0.000766337	0.00124242	0.538613
cg10543797	0.00411445	0.00716615	0.567017
cg10543836	0.0136043	0.0058885	0.0227019
cg10543850	-0.00203695	0.00359439	0.572049
cg10543953	0.00274216	0.00314647	0.385345
cg10544019	0.00814288	0.00625116	0.195377
cg10544026	-0.00115574	0.00895711	0.897565
cg10544039	-0.00129389	0.0013155	0.327443
cg10544093	0.000228806	0.00122554	0.852235
cg10544152	-0.000394954	0.00319338	0.901791
cg10544155	-0.0055127	0.0037351	0.142772
cg10544205	-0.0014305	0.00555577	0.797281
cg10544213	0.00898732	0.0046613	0.0563783
cg10544218	-0.00439205	0.00362134	0.227749
cg10544251	-0.000826891	0.00495543	0.867777
cg10544272	0.00340253	0.0105465	0.747583
cg10544324	0.00227963	0.00117664	0.0552143
cg10544353	-0.00281945	0.00677667	0.678168
cg10544367	0.00394103	0.00401343	0.328236
cg10544386	-0.00111641	0.00121424	0.359849
cg10544417	0.00270558	0.00780556	0.729526
cg10544486	0.00616718	0.0077415	0.427346
cg10544510	0.00240756	0.00171984	0.164314
cg10544530	-0.00678948	0.00959855	0.480822
cg10544554	-0.00841373	0.00464771	0.0729311
cg10544563	0.00232812	0.00460915	0.614476
cg10544564	-0.000164835	0.00138307	0.905346
cg10544587	0.000288235	0.00460315	0.950183
cg10544611	-0.00323362	0.0035802	0.368361
cg10544627	0.00598942	0.00851981	0.483515
cg10544657	-8.09446e-05	0.00160388	0.959839
cg10544660	-0.00789107	0.0075103	0.295659
cg10544696	-0.0032446	0.0116073	0.780353
cg10544797	-0.00981509	0.00602592	0.106163
cg10544839	-0.0018789	0.00529378	0.723313
cg10544884	0.00228633	0.00472523	0.629433
cg10544888	0.00218835	0.00486495	0.65371
cg10544954	0.000104032	0.00594938	0.98608
cg10545065	-0.00318452	0.00366226	0.386405
cg10545083	-5.36189e-05	0.000911291	0.953186
cg10545088	-0.000380033	0.00883508	0.965767
cg10545141	0.00746857	0.00649561	0.252681
cg10545142	-0.0032338	0.002359	0.173166
cg10545200	-0.00200436	0.00419025	0.633342
cg10545234	0.00171537	0.00430786	0.691244
cg10545235	0.00325948	0.00321048	0.312168
cg10545250	0.00675009	0.00386797	0.0837059
cg10545276	-0.000752168	0.00133515	0.574318
cg10545338	-0.000370472	0.00384668	0.923447
cg10545366	-0.000157921	0.0031346	0.959909
cg10545451	0.00512354	0.00571151	0.371614
cg10545467	-0.030486	0.0228876	0.185568
cg10545478	0.00122134	0.00669558	0.85559
cg10545482	-0.0129217	0.00644929	0.0475293
cg10545536	0.00053904	0.00147223	0.714953
cg10545616	-0.00124184	0.00326989	0.704829
cg10545644	0.000315421	0.00202484	0.87649
cg10545673	0.003134	0.00438209	0.475983
cg10545682	-0.000968927	0.00118894	0.416829
cg10545691	0.00821744	0.00744499	0.272065
cg10545738	-0.00203268	0.00532098	0.703175
cg10545740	-0.0160521	0.00885789	0.0726374
cg10545768	0.00482456	0.00416021	0.248642
cg10545785	-0.00523885	0.00465444	0.262758
cg10545854	0.000378521	0.00229356	0.869213
cg10545896	0.00441903	0.00336623	0.19195
cg10546040	0.00239557	0.002159	0.26956
cg10546044	-0.00319556	0.00611498	0.602299
cg10546045	0.00286498	0.00293577	0.331224
cg10546048	0.00278385	0.0078425	0.72328
cg10546058	-0.00964475	0.0069522	0.168106
cg10546065	-0.0021112	0.00409425	0.607115
cg10546143	0.00422338	0.00771409	0.585132
cg10546150	-0.00144879	0.00374842	0.699855
cg10546176	0.00045099	0.00429814	0.916622
cg10546210	-0.000256485	0.00524573	0.961091
cg10546219	0.00681656	0.0081405	0.404172
cg10546270	0.0030322	0.0055644	0.586886
cg10546276	0.00977573	0.00873664	0.265562
cg10546447	0.0038311	0.00478451	0.424984
cg10546458	-0.00110764	0.00327423	0.735778
cg10546459	0.00238643	0.00504068	0.636825
cg10546487	0.00546469	0.00540955	0.314581
cg10546491	0.00324141	0.00422236	0.444295
cg10546523	0.00208753	0.00108064	0.055916
cg10546542	0.00696064	0.00720961	0.336391
cg10546600	0.00360475	0.00573557	0.530962
cg10546603	-0.0140345	0.00608565	0.0229421
cg10546626	0.00223571	0.00480652	0.642734
cg10546640	-0.00850504	0.00440311	0.0559356
cg10546696	-0.00555491	0.0037745	0.143908
cg10546707	0.0024965	0.00934159	0.789771
cg10546721	0.00501627	0.00939501	0.594448
cg10546727	-0.000775846	0.00340787	0.820323
cg10546754	-0.00197553	0.00192527	0.307052
cg10546814	-0.000893867	0.0053414	0.867399
cg10546817	-0.000562569	0.00401503	0.88882
cg10546818	0.00429311	0.00318482	0.180381
cg10546860	0.000451233	0.0021955	0.837534
cg10546888	0.00100018	0.00564553	0.8597
cg10546904	0.000883276	0.00122028	0.470677
cg10546977	0.00333292	0.00632095	0.599041
cg10547005	0.00116444	0.00708175	0.86969
cg10547025	-0.00178955	0.0222357	0.935999
cg10547050	-0.00304201	0.00533266	0.569515
cg10547057	0.00151415	0.00143158	0.292476
cg10547085	0.00361556	0.0049233	0.464254
cg10547170	0.00154834	0.0010835	0.155782
cg10547205	0.000764797	0.00139306	0.584094
cg10547206	-0.00146773	0.00111881	0.192248
cg10547260	0.000225718	0.00774291	0.976796
cg10547297	-0.00163063	0.00341347	0.633791
cg10547329	0.00537881	0.00472238	0.257132
cg10547361	0.00242566	0.00109781	0.0291719
cg10547378	0.000370267	0.00124928	0.767487
cg10547426	0.000233197	0.00520763	0.964362
cg10547482	-0.00573471	0.00676538	0.398437
cg10547487	-0.000904483	0.00384199	0.814312
cg10547505	-0.00401667	0.00472406	0.396995
cg10547553	0.000240861	0.00117088	0.837391
cg10547616	-0.0109492	0.00709353	0.125519
cg10547636	-0.00793413	0.00512166	0.124171
cg10547641	-0.0109062	0.00899602	0.227936
cg10547711	-0.00526591	0.00909136	0.563603
cg10547729	-0.00028406	0.00110626	0.797823
cg10547761	0.00797668	0.00580185	0.171922
cg10547843	0.00761316	0.0111712	0.496964
cg10547893	0.000607946	0.00206673	0.769181
cg10547908	0.00775408	0.00510507	0.131606
cg10547927	-0.000358063	0.00117782	0.761689
cg10547969	0.00555498	0.0091784	0.546255
cg10547990	-0.00108362	0.00162077	0.505135
cg10548034	-0.00131078	0.00115537	0.259001
cg10548038	-0.00210638	0.00201215	0.297433
cg10548098	0.00175072	0.00462606	0.705815
cg10548102	-0.00799727	0.00977685	0.415105
cg10548135	-0.00191437	0.00354055	0.589789
cg10548163	0.0084596	0.00486308	0.0846842
cg10548185	-0.011573	0.00783001	0.142206
cg10548254	0.00201779	0.00351199	0.566752
cg10548272	-0.00309782	0.00352163	0.380929
cg10548277	-0.0014075	0.000843708	0.098063
cg10548292	0.000774577	0.00553296	0.888917
cg10548315	0.00045123	0.0114308	0.968582
cg10548355	-0.0116834	0.00693542	0.0948513
cg10548362	-0.00580326	0.00450407	0.200246
cg10548399	0.00420328	0.0080167	0.601095
cg10548410	0.00553296	0.00494367	0.265449
cg10548484	-0.00656597	0.00454447	0.151299
cg10548492	0.00492689	0.00295542	0.0982942
cg10548497	-0.00208932	0.00431647	0.629306
cg10548506	-0.0043467	0.00606672	0.475185
cg10548624	-0.00265961	0.00208045	0.203759
cg10548669	-0.00224365	0.00603997	0.710992
cg10548708	-0.00174661	0.00368112	0.636083
cg10548767	-0.00552486	0.00594046	0.354352
cg10548797	0.00276105	0.0043746	0.529226
cg10548805	-0.00421352	0.00351885	0.233673
cg10548807	-0.000843275	0.00257775	0.744176
cg10548908	-0.000207479	0.00105239	0.844067
cg10548963	-0.00207901	0.00330289	0.530335
cg10548968	-0.00130459	0.00331543	0.694705
cg10548978	-0.00520599	0.00331822	0.119491
cg10548981	0.00497467	0.00662848	0.454528
cg10548983	0.00136135	0.00342946	0.692154
cg10549018	-0.00071054	0.00613109	0.907946
cg10549088	0.0157359	0.00636551	0.0149378
cg10549096	0.00598754	0.0066123	0.367136
cg10549156	-0.00233194	0.00111502	0.0387537
cg10549188	0.00215367	0.00155084	0.167677
cg10549221	0.00225719	0.0081111	0.781307
cg10549227	-0.00222834	0.00302021	0.462173
cg10549234	-0.00298491	0.0125068	0.811802
cg10549313	-0.0036864	0.00400625	0.359466
cg10549331	0.000898477	0.00432364	0.835758
cg10549338	-0.00159249	0.00784682	0.839544
cg10549348	-0.00107862	0.00137839	0.435558
cg10549357	0.00275055	0.00386013	0.477603
cg10549382	-0.00565036	0.00450206	0.212069
cg10549438	0.0120814	0.00857421	0.161594
cg10549467	0.0010625	0.00388296	0.784872
cg10549480	0.0025251	0.00649182	0.698039
cg10549496	-0.000418876	0.00337318	0.901397
cg10549497	0.0044314	0.00820323	0.59013
cg10549502	-0.00231106	0.0033516	0.49191
cg10549641	0.00193772	0.00458432	0.673336
cg10549648	0.000602839	0.00358326	0.8667
cg10549753	0.00388117	0.00500546	0.439746
cg10549759	0.00182372	0.00776016	0.81463
cg10549789	0.00347538	0.00667771	0.60378
cg10549828	-0.00629277	0.00417876	0.13491
cg10549831	0.0123233	0.00566909	0.0318274
cg10549916	-0.0151856	0.00937144	0.107955
cg10549933	-0.000631566	0.00348012	0.85632
cg10549944	-0.00659195	0.0135819	0.628377
cg10549973	0.0106476	0.0057474	0.0665722
cg10549974	0.000754222	0.00563173	0.893703
cg10549984	0.0014164	0.00394939	0.720542
cg10549986	0.0042033	0.00736553	0.569366
cg10550023	-0.00863007	0.00832917	0.302375
cg10550028	0.0121036	0.00444113	0.00745612
cg10550033	0.000414017	0.00402979	0.918354
cg10550063	0.00406024	0.00683083	0.553444
cg10550074	-0.00559485	0.00770092	0.469037
cg10550147	7.89476e-05	0.00493711	0.98727
cg10550160	-7.54778e-05	0.00121661	0.950642
cg10550166	0.0122144	0.00773543	0.117152
cg10550182	0.0017381	0.00506734	0.732242
cg10550245	0.00337006	0.00293429	0.253204
cg10550269	-0.00138518	0.00288243	0.631767
cg10550291	0.00312631	0.00288483	0.280822
cg10550293	-0.00193391	0.00398603	0.628502
cg10550302	0.00350015	0.0033754	0.301988
cg10550308	-0.00173596	0.00231257	0.45443
cg10550314	0.00209386	0.00413036	0.613191
cg10550320	-0.00055204	0.00129105	0.66977
cg10550416	-0.0020617	0.00500042	0.680904
cg10550471	0.00431477	0.0115105	0.708478
cg10550506	-0.00740348	0.00832786	0.375907
cg10550601	-8.41484e-05	0.00158691	0.957805
cg10550611	-0.00605673	0.00550429	0.273532
cg10550639	-0.00998043	0.00718616	0.167637
cg10550693	0.000517244	0.00154173	0.737879
cg10550705	-0.00356112	0.00297468	0.233778
cg10550776	-0.00398783	0.00778351	0.609419
cg10550805	-0.00709493	0.00316998	0.0271879
cg10550869	0.0061001	0.00568159	0.285283
cg10550882	0.015024	0.0106634	0.161625
cg10550982	-0.00693045	0.00988654	0.484758
cg10551016	-0.000185364	0.00135824	0.891691
cg10551058	0.00218717	0.00269687	0.419084
cg10551101	-0.0020135	0.00332177	0.54564
cg10551122	-0.0018944	0.00564485	0.737802
cg10551134	-0.00293061	0.0116263	0.801451
cg10551166	-0.00612521	0.00688142	0.375315
cg10551193	-0.0016947	0.00372758	0.650249
cg10551296	-0.0171273	0.00830591	0.0415161
cg10551353	0.000400026	0.00385647	0.91757
cg10551374	0.000268794	0.00411981	0.948096
cg10551409	-0.000274246	0.00384248	0.943229
cg10551426	-0.0056864	0.00929753	0.54204
cg10551427	0.00547755	0.00802228	0.496148
cg10551484	0.00487275	0.00673048	0.470587
cg10551504	0.00145464	0.00455975	0.750308
cg10551526	-0.00560112	0.00301642	0.0659562
cg10551549	-0.00909684	0.0274314	0.740795
cg10551561	-0.00271806	0.00349766	0.438734
cg10551631	-0.00359257	0.0050655	0.479659
cg10551632	3.36914e-05	0.00506876	0.994708
cg10551645	0.000269657	0.00578751	0.962921
cg10551759	0.000466412	0.00117033	0.690999
cg10551778	-0.000328554	0.00719977	0.963683
cg10551804	-0.0022268	0.00412323	0.590226
cg10551809	-0.00584789	0.00745812	0.434638
cg10551831	-0.00889523	0.0060239	0.142574
cg10551832	0.00244546	0.00103877	0.0203051
cg10551854	-0.00406309	0.0033651	0.229814
cg10551856	-0.00514382	0.00870692	0.555862
cg10552080	-0.000814932	0.00107583	0.450345
cg10552087	-0.00165687	0.00519494	0.750366
cg10552093	-0.00520487	0.0065332	0.427322
cg10552096	-0.0015363	0.00518831	0.767696
cg10552106	0.00273041	0.00427792	0.52461
cg10552126	-0.000112339	0.000813732	0.890446
cg10552127	-0.0251546	0.0169317	0.14018
cg10552147	-0.000853294	0.00331923	0.797592
cg10552181	0.00528716	0.00395285	0.183751
cg10552184	0.00886361	0.00676262	0.192648
cg10552189	0.00071883	0.00125548	0.568096
cg10552194	0.00577717	0.00680519	0.397728
cg10552247	-0.000185974	0.00419841	0.964747
cg10552271	-0.00737764	0.00464973	0.115404
cg10552275	0.0072414	0.00317065	0.0242638
cg10552282	-0.00179603	0.00816343	0.826264
cg10552446	0.0028464	0.00363929	0.435789
cg10552456	-0.00180944	0.00481035	0.707513
cg10552472	0.00169489	0.00125911	0.180988
cg10552473	0.00118835	0.00522421	0.820473
cg10552496	0.00523772	0.00737727	0.479191
cg10552522	0.00131655	0.00778859	0.866073
cg10552523	0.0161924	0.0156657	0.30354
cg10552586	-0.000313667	0.00580328	0.956992
cg10552592	-0.00208191	0.00345046	0.547483
cg10552595	0.00365353	0.0042494	0.391749
cg10552698	-0.00463552	0.00201604	0.023341
cg10552807	-0.00145776	0.00145046	0.317046
cg10552836	-0.000584141	0.00305477	0.848697
cg10552847	0.000318732	0.0013713	0.816628
cg10552870	-0.00665005	0.00478788	0.167608
cg10552875	-0.00351231	0.00347122	0.313797
cg10552942	-0.000832668	0.00318527	0.794255
cg10552964	0.000352493	0.00412849	0.932111
cg10553028	0.00352787	0.00156415	0.0260475
cg10553082	-0.00255616	0.00412533	0.536763
cg10553088	0.000933714	0.00172315	0.588987
cg10553102	-0.0262329	0.019378	0.178543
cg10553103	-0.00577731	0.008643	0.505229
cg10553109	-0.00250983	0.00491791	0.610814
cg10553121	0.00425109	0.00883751	0.631435
cg10553154	0.00244521	0.00760716	0.748479
cg10553204	0.0144416	0.0085567	0.0942422
cg10553238	0.00883691	0.00360719	0.0158418
cg10553309	0.000627259	0.00590562	0.915603
cg10553343	0.00417334	0.0052844	0.431345
cg10553354	-0.00126913	0.00343953	0.712836
cg10553355	-0.00153519	0.00763443	0.840994
cg10553415	2.14497e-05	0.00563613	0.99697
cg10553469	0.0135185	0.0070944	0.0592767
cg10553487	-0.000624072	0.00322267	0.8468
cg10553515	0.000774247	0.00122126	0.527389
cg10553672	-0.00120442	0.00418122	0.773837
cg10553696	-0.0092073	0.00704994	0.194225
cg10553748	0.00800764	0.0127929	0.532624
cg10553773	-0.00357416	0.00358133	0.320432
cg10553890	-0.000768206	0.00535161	0.886116
cg10553894	-0.00138808	0.00177309	0.435363
cg10553969	0.000678344	0.00896675	0.939832
cg10553983	-0.00101083	0.00335856	0.763994
cg10554126	-0.0028715	0.00387622	0.460366
cg10554139	-0.000126507	0.002995	0.966383
cg10554201	0.0048577	0.00733203	0.508992
cg10554210	0.00747028	0.00560478	0.185289
cg10554223	-0.00477483	0.00547852	0.385316
cg10554264	0.00073714	0.00190446	0.699447
cg10554340	-0.000339436	0.0011848	0.775029
cg10554371	0.00365655	0.00808318	0.651881
cg10554424	-0.00997102	0.007709	0.198525
cg10554434	-0.00183929	0.00813143	0.821462
cg10554436	0.000914983	0.00651916	0.888633
cg10554439	0.00379722	0.00640616	0.554547
cg10554454	0.000511837	0.00605234	0.932756
cg10554510	0.00565089	0.0125242	0.652719
cg10554580	0.00119737	0.00117039	0.308488
cg10554624	-0.00368448	0.00869651	0.672617
cg10554639	-0.000592433	0.00235287	0.801664
cg10554683	-0.00292111	0.00471353	0.536696
cg10554691	-0.000296084	0.00602414	0.960888
cg10554698	-0.00593487	0.00714169	0.407732
cg10554702	-0.00173089	0.003926	0.660152
cg10554801	-0.00120394	0.00224293	0.592491
cg10554812	0.000574032	0.0042195	0.892032
cg10554825	0.0068236	0.00492602	0.168739
cg10554839	0.00156358	0.00255387	0.541621
cg10554854	-0.00113874	0.00132334	0.39135
cg10554896	-0.00368068	0.00576218	0.52428
cg10554915	-0.011743	0.0099733	0.241514
cg10554947	-2.25166e-05	0.000890815	0.97988
cg10554989	-0.000852864	0.00146969	0.562878
cg10555000	0.00371093	0.00512964	0.470925
cg10555068	-0.0112065	0.00902984	0.217179
cg10555070	-0.00191175	0.0038755	0.622773
cg10555106	0.00242188	0.0049883	0.628262
cg10555159	0.00132179	0.00104442	0.208292
cg10555171	8.64581e-05	0.00347992	0.980223
cg10555180	0.00275272	0.00296251	0.354792
cg10555205	0.00795126	0.0106049	0.454964
cg10555297	0.000910778	0.00120071	0.449725
cg10555307	0.000955378	0.00161391	0.555068
cg10555309	-0.00353142	0.00673303	0.600974
cg10555317	-0.00160057	0.00286863	0.57799
cg10555383	0.000902159	0.00605664	0.881858
cg10555502	0.00204206	0.00495849	0.68125
cg10555519	0.00484245	0.00293345	0.101587
cg10555525	0.00085419	0.00769758	0.91184
cg10555583	0.00287572	0.00109973	0.010153
cg10555609	0.00736175	0.00978348	0.453349
cg10555744	-0.0107135	0.00538199	0.0489575
cg10555800	0.00232984	0.00413563	0.574317
cg10555853	-0.00310588	0.00533981	0.561974
cg10555961	-0.00422754	0.00953466	0.658341
cg10555985	-0.00658487	0.00787457	0.404812
cg10556005	-0.00238594	0.00495591	0.631148
cg10556036	-0.00364384	0.0107748	0.73586
cg10556052	0.00545084	0.00646221	0.40075
cg10556064	-0.00262034	0.00175392	0.137989
cg10556068	0.0103669	0.00464153	0.027502
cg10556076	6.42682e-05	0.00140177	0.963513
cg10556078	-0.0123475	0.00695885	0.0787215
cg10556092	-0.00236472	0.0106749	0.82509
cg10556106	-0.000567113	0.00146095	0.698619
cg10556142	-0.00185079	0.00355595	0.603758
cg10556198	0.0189724	0.00762182	0.014272
cg10556221	0.00192955	0.0011666	0.100928
cg10556222	0.0145498	0.00689424	0.0370478
cg10556264	-0.00564118	0.00587161	0.338745
cg10556316	-0.00327601	0.00338305	0.334951
cg10556330	3.67427e-05	0.00186757	0.984338
cg10556337	-0.00210239	0.00722272	0.771528
cg10556349	-0.0374588	0.0234668	0.113251
cg10556369	0.0057441	0.00351661	0.105189
cg10556384	0.00170722	0.00209229	0.416256
cg10556472	-0.00122302	0.00135639	0.369165
cg10556520	-0.00264708	0.0102637	0.796952
cg10556580	0.0029947	0.0047813	0.532369
cg10556581	-0.0101481	0.00739762	0.172865
cg10556636	0.00945091	0.00940845	0.317297
cg10556673	0.00408095	0.00640237	0.525157
cg10556682	-0.000473572	0.00105668	0.654896
cg10556745	0.0014641	0.00592162	0.805171
cg10556754	0.0074864	0.00792715	0.346998
cg10556764	-0.0041878	0.00367452	0.256848
cg10556782	-0.000899611	0.00346888	0.795851
cg10556795	0.0006571	0.00283598	0.817193
cg10556798	0.00186354	0.00564136	0.741764
cg10556813	-0.00384258	0.0065514	0.558701
cg10556830	0.00130267	0.00119926	0.279712
cg10556861	0.00196543	0.00191284	0.306404
cg10556868	0.00976771	0.00945506	0.303798
cg10556900	-0.00357431	0.0107172	0.739372
cg10556936	0.0303751	0.0352471	0.390652
cg10556999	0.00483064	0.00531842	0.365678
cg10557009	-0.01101	0.00472456	0.021577
cg10557015	0.000173918	0.00201583	0.931401
cg10557125	-0.00155249	0.00782169	0.843025
cg10557139	-0.00742531	0.00457504	0.1074
cg10557174	-0.00129721	0.00396086	0.743895
cg10557253	0.00131293	0.00191171	0.49364
cg10557255	-0.0193364	0.00930575	0.0400045
cg10557268	0.00522763	0.00883568	0.555277
cg10557274	-0.00105166	0.00518718	0.839704
cg10557282	-0.00150477	0.0098878	0.879315
cg10557312	-0.00446566	0.00391477	0.25642
cg10557320	0.00114933	0.00250136	0.646777
cg10557322	-0.000907641	0.00150584	0.547896
cg10557351	0.00572461	0.00558645	0.307698
cg10557352	-0.00313207	0.00430583	0.468498
cg10557475	-0.0023174	0.00433746	0.59421
cg10557515	-0.000198973	0.00269858	0.941355
cg10557552	-0.013413	0.00488752	0.00706401
cg10557565	0.00199441	0.0044135	0.652223
cg10557584	-0.000740132	0.0040424	0.855057
cg10557602	0.000570797	0.00295683	0.847275
cg10557658	-0.00107586	0.00435099	0.805154
cg10557669	0.00189447	0.00302431	0.532317
cg10557742	-0.00173037	0.00587511	0.768901
cg10557743	-0.000857015	0.00132429	0.518857
cg10557761	0.00182786	0.003025	0.546898
cg10557763	0.00370342	0.00336265	0.27311
cg10557782	-0.00647252	0.0100105	0.519232
cg10557827	-0.00714346	0.00346937	0.041813
cg10557828	0.000428564	0.00288534	0.88219
cg10557907	-0.00136953	0.0104404	0.895871
cg10557930	-0.00328186	0.009246	0.723295
cg10558003	-0.0084467	0.00605938	0.166081
cg10558013	-0.0125739	0.00813473	0.124997
cg10558062	-0.00276097	0.00525486	0.600335
cg10558063	-0.013767	0.00866572	0.114954
cg10558145	0.00114511	0.00379846	0.763617
cg10558206	0.00602286	0.00738676	0.416597
cg10558228	-0.00226815	0.00313862	0.471397
cg10558233	-0.00374705	0.00642204	0.560752
cg10558381	-0.00162964	0.00373526	0.663469
cg10558494	-0.000745135	0.00159762	0.641832
cg10558598	-0.00182019	0.00568878	0.749594
cg10558635	-0.00132391	0.00539491	0.806595
cg10558642	-0.00262074	0.00488949	0.593025
cg10558740	0.00132753	0.00166711	0.427538
cg10558887	-0.00276722	0.0021478	0.200263
cg10558890	0.00114542	0.00419398	0.785271
cg10558984	0.000330995	0.00136249	0.808502
cg10558993	-0.00182445	0.00506483	0.719361
cg10559029	-0.00188106	0.00479371	0.695507
cg10559151	0.000294045	0.00623193	0.962451
cg10559220	-0.00316786	0.00696617	0.65017
cg10559226	-0.0002809	0.00329606	0.932236
cg10559231	0.00894121	0.0069101	0.19835
cg10559233	0.00578582	0.00869439	0.507121
cg10559299	-0.00959107	0.011909	0.422318
cg10559351	0.00673736	0.00409985	0.103121
cg10559407	-0.00961479	0.0055292	0.0847981
cg10559412	-0.00120933	0.00129921	0.353949
cg10559416	0.000830579	0.00350186	0.812949
cg10559432	2.56221e-05	0.00114181	0.982137
cg10559517	-5.38044e-05	0.00406754	0.98947
cg10559585	0.00264723	0.00722706	0.714837
cg10559633	-0.00696343	0.00613363	0.258679
cg10559662	-0.00120502	0.00309961	0.698188
cg10559736	0.00430101	0.00304012	0.159916
cg10559742	-6.26657e-05	0.00236889	0.978943
cg10559778	0.00340531	0.00713648	0.634171
cg10559803	0.0135169	0.00548698	0.015282
cg10559909	0.000875567	0.00359326	0.807933
cg10559948	-0.00178232	0.00624206	0.775763
cg10560003	4.38848e-05	0.00429669	0.991869
cg10560027	0.00215981	0.00361893	0.551839
cg10560038	0.000556478	0.00313596	0.859475
cg10560041	0.00331998	0.00491955	0.501159
cg10560052	0.000821992	0.00338738	0.80871
cg10560060	-0.00459688	0.00532649	0.38997
cg10560069	0.000693008	0.00234063	0.767719
cg10560079	0.00414175	0.00661474	0.532497
cg10560245	-0.00470951	0.00466613	0.315008
cg10560272	0.000119036	0.00330297	0.971315
cg10560306	0.0138915	0.00884233	0.118999
cg10560317	0.00320931	0.0044848	0.475729
cg10560368	0.00315701	0.00287558	0.274616
cg10560393	-0.00420769	0.00226968	0.0663892
cg10560420	0.00354916	0.00341298	0.300626
cg10560465	-0.00168062	0.00360677	0.642147
cg10560497	0.00143941	0.00327139	0.660785
cg10560514	0.00122128	0.00102861	0.237614
cg10560519	0.00066284	0.00108776	0.543519
cg10560561	-0.0109989	0.00945433	0.247151
cg10560669	-0.000677947	0.00156184	0.665073
cg10560689	0.0109481	0.00669344	0.10472
cg10560692	-0.00151017	0.00380198	0.691972
cg10560701	0.000571912	0.00710139	0.935955
cg10560866	-0.00332406	0.00252172	0.190137
cg10561067	-0.00278084	0.00549596	0.613866
cg10561083	2.32679e-06	0.00399673	0.999537
cg10561091	-0.00942732	0.00866873	0.279147
cg10561095	-0.0113486	0.00580947	0.0532591
cg10561103	-0.0020595	0.00278871	0.461748
cg10561173	0.00404876	0.00303958	0.185561
cg10561175	-0.00263655	0.00386362	0.496392
cg10561184	-0.00261301	0.00430046	0.544675
cg10561189	-0.00127138	0.00597074	0.831765
cg10561209	0.000276628	0.0039676	0.94454
cg10561222	-0.0114719	0.00488852	0.0206974
cg10561239	0.0011978	0.0028518	0.675279
cg10561258	-0.000643848	0.00334064	0.847518
cg10561323	0.000456564	0.00338437	0.89293
cg10561361	0.00357717	0.00393172	0.36487
cg10561392	-0.0104895	0.00785533	0.184475
cg10561472	-0.000644068	0.00216886	0.767046
cg10561533	0.000404997	0.00486355	0.933784
cg10561598	0.00359684	0.00517574	0.48853
cg10561600	0.00247405	0.00672614	0.713698
cg10561625	0.0033332	0.00696414	0.63314
cg10561644	0.00923313	0.00658914	0.163899
cg10561735	0.000473212	0.00298684	0.874402
cg10561821	-0.00297946	0.00464598	0.522638
cg10561835	-0.000808696	0.00121591	0.507356
cg10561843	-0.00631292	0.00727287	0.387245
cg10561907	-0.00202166	0.00984799	0.837721
cg10561971	0.00243447	0.00322058	0.451291
cg10561983	0.00770343	0.00819121	0.34901
cg10561989	-0.00315271	0.00299634	0.294979
cg10562009	-0.0114268	0.0117734	0.333857
cg10562090	-0.00448992	0.0045248	0.323194
cg10562159	-0.00462119	0.00598617	0.441753
cg10562198	0.0322904	0.0132162	0.0161174
cg10562212	0.00180552	0.00375499	0.631574
cg10562237	0.00549457	0.0068263	0.422576
cg10562340	-0.00170561	0.00422258	0.687038
cg10562387	-0.00388309	0.00439663	0.379022
cg10562405	0.00680937	0.00441533	0.125843
cg10562414	0.000491829	0.00690425	0.943337
cg10562432	-0.000789489	0.00247351	0.750187
cg10562433	-0.00568574	0.0059848	0.344143
cg10562442	-0.00471043	0.00762092	0.53777
cg10562478	0.00943063	0.00579383	0.106398
cg10562538	-0.00232864	0.00274802	0.398585
cg10562560	0.0130732	0.0054474	0.018049
cg10562576	-0.000786	0.0039612	0.843073
cg10562586	-0.000828159	0.00154089	0.59202
cg10562614	-0.00856754	0.00458361	0.0642114
cg10562649	0.00770943	0.00760408	0.312837
cg10562681	-0.00659236	0.00287658	0.0237902
cg10562683	-0.00282619	0.00896246	0.753093
cg10562732	-0.0132135	0.00898616	0.14425
cg10562735	-0.00963626	0.004041	0.0187768
cg10562781	0.00129658	0.00159436	0.417812
cg10562786	0.0214399	0.0115099	0.065119
cg10562883	0.00733335	0.00705704	0.300971
cg10563063	-0.00378408	0.0035955	0.294859
cg10563103	0.00146676	0.0044283	0.741094
cg10563109	-0.000678572	0.00316727	0.830746
cg10563122	0.00279485	0.00306134	0.363231
cg10563131	0.000588995	0.00339708	0.862664
cg10563153	0.00320198	0.00416084	0.443186
cg10563213	-0.0097608	0.00647824	0.134701
cg10563264	0.00537871	0.00411707	0.19408
cg10563268	0.00134124	0.000811194	0.101047
cg10563324	-0.00394263	0.00481263	0.414398
cg10563325	0.000653377	0.000888886	0.463844
cg10563352	-0.000941057	0.00145713	0.519711
cg10563387	-0.00638194	0.00465595	0.173207
cg10563418	0.00153192	0.00732119	0.834637
cg10563485	0.00500407	0.00730346	0.494656
cg10563561	-0.0196926	0.013234	0.139552
cg10563588	-9.09942e-05	0.00381165	0.980997
cg10563643	-0.00286672	0.00217128	0.18943
cg10563645	0.0123282	0.00828373	0.139497
cg10563813	0.0150241	0.00665058	0.0258151
cg10563834	0.00675145	0.00660678	0.309031
cg10563859	-0.00015253	0.00113641	0.893469
cg10563898	-0.0100956	0.00590034	0.0898452
cg10563971	-0.00445013	0.00504592	0.379705
cg10564001	-0.00755606	0.00922685	0.414571
cg10564013	-0.00596122	0.0051979	0.253887
cg10564060	-0.00866853	0.010464	0.409197
cg10564075	0.000985362	0.00165386	0.552515
cg10564101	0.00475956	0.0044518	0.287309
cg10564112	0.0157761	0.00706164	0.027465
cg10564166	0.00329423	0.00397792	0.409358
cg10564180	-0.00286831	0.00625368	0.647368
cg10564215	-0.000278855	0.00523801	0.957638
cg10564285	-0.00257605	0.00532369	0.629413
cg10564301	0.000442561	0.00334472	0.894971
cg10564356	0.000114021	0.00103247	0.912262
cg10564360	0.00260175	0.00146232	0.0779203
cg10564363	-0.00283467	0.00432547	0.513591
cg10564464	-0.00361365	0.00566944	0.525171
cg10564492	-0.00158514	0.00103403	0.128104
cg10564498	0.00184706	0.0127453	0.885034
cg10564507	-0.000991472	0.00318506	0.75616
cg10564533	0.0085496	0.011732	0.46768
cg10564626	0.000659677	0.00582039	0.909965
cg10564640	0.00960543	0.0106288	0.368083
cg10564791	-0.00707456	0.00732435	0.336177
cg10564800	0.00206668	0.00528294	0.696393
cg10564826	0.000540643	0.0029299	0.853935
cg10564845	-0.00136814	0.00743872	0.854407
cg10564924	-0.00113482	0.0037923	0.765309
cg10565107	-0.00547039	0.00377035	0.149603
cg10565187	-0.00453312	0.00838614	0.589892
cg10565216	-0.00426842	0.00480617	0.376383
cg10565234	-0.00847007	0.00647542	0.19354
cg10565270	-0.00721471	0.00456572	0.116883
cg10565322	0.00378184	0.00606457	0.534161
cg10565328	0.00231069	0.00518602	0.656775
cg10565334	0.00232816	0.00450902	0.606639
cg10565348	0.0023226	0.00259883	0.373395
cg10565463	-0.00445906	0.0066828	0.505989
cg10565467	-0.00626679	0.00338849	0.0670321
cg10565512	0.0244641	0.0117248	0.0392006
cg10565524	-0.00163459	0.0107762	0.879708
cg10565544	0.0179319	0.00815771	0.0299957
cg10565589	-0.00145375	0.00237281	0.541336
cg10565645	-0.013422	0.0328548	0.683668
cg10565662	-0.00248925	0.00286015	0.385987
cg10565687	-0.0030102	0.00545505	0.582171
cg10565702	-0.000963042	0.00572221	0.866652
cg10565738	0.00182446	0.00388925	0.639907
cg10565760	0.00713514	0.0093363	0.446334
cg10565772	-0.00135892	0.006085	0.823691
cg10565812	0.00400609	0.00652214	0.540309
cg10565832	0.00428664	0.00838053	0.610008
cg10565891	-0.0326638	0.00898394	0.000420182
cg10565935	-0.00431997	0.00337172	0.202756
cg10565996	0.000240422	0.00194684	0.901938
cg10566012	0.00667992	0.00281355	0.0192888
cg10566015	-0.00527994	0.00780693	0.500235
cg10566036	0.000150303	0.00218147	0.945192
cg10566048	0.00112716	0.00185136	0.543871
cg10566121	0.000716984	0.00207448	0.730276
cg10566124	0.00407664	0.00363401	0.264347
cg10566252	0.00175891	0.0145136	0.903757
cg10566297	-0.00407094	0.00469164	0.387414
cg10566303	-0.0033073	0.0023831	0.167948
cg10566319	0.00870527	0.00792617	0.274431
cg10566332	0.00101892	0.00511051	0.842329
cg10566479	-0.00353663	0.00425246	0.407366
cg10566578	0.00192515	0.00731226	0.792821
cg10566581	0.00812529	0.00986006	0.411656
cg10566589	0.00868684	0.00537787	0.109061
cg10566592	-0.000919012	0.00105975	0.387688
cg10566622	0.00508736	0.00685885	0.459808
cg10566647	-0.00275914	0.00567934	0.628043
cg10566660	-0.0016808	0.00382925	0.661554
cg10566662	-0.0104501	0.0107234	0.331902
cg10566677	0.000418724	0.00122489	0.733107
cg10566684	0.011948	0.00929802	0.20144
cg10566699	0.00165723	0.005295	0.754878
cg10566703	0.0212702	0.0134966	0.117855
cg10566706	0.00242362	0.00676473	0.720813
cg10566761	-0.0026835	0.00368311	0.467769
cg10566763	0.000127674	0.000976719	0.896233
cg10566764	0.00346004	0.00320695	0.282943
cg10566776	0.00947789	0.00493735	0.0574487
cg10566778	-0.00135321	0.00152256	0.376032
cg10566800	-0.00272701	0.00781182	0.72768
cg10566855	-0.000448386	0.00946457	0.962299
cg10566933	-0.00305259	0.00746455	0.683361
cg10566945	-0.0100689	0.00625434	0.110233
cg10566963	0.00246842	0.00304738	0.41965
cg10566978	-0.00130803	0.00376749	0.729101
cg10567034	0.000348712	0.00151835	0.81877
cg10567078	0.00436797	0.00230411	0.0605725
cg10567273	0.00110036	0.00112615	0.330623
cg10567297	0.0110567	0.0108847	0.311912
cg10567318	0.00280065	0.00363429	0.442556
cg10567320	-0.00375846	0.00647866	0.562993
cg10567325	-0.0064503	0.0116075	0.579522
cg10567378	0.00427828	0.00875635	0.626086
cg10567419	0.00168803	0.00122697	0.171635
cg10567463	0.018164	0.0227025	0.425353
cg10567498	0.0109127	0.00606763	0.0747906
cg10567503	-0.00469339	0.00423262	0.269865
cg10567579	0.0155478	0.00689336	0.0260459
cg10567625	0.000579949	0.00411708	0.88823
cg10567637	-0.00713507	0.00766782	0.354103
cg10567638	0.00343593	0.00310009	0.270093
cg10567718	-0.0120915	0.00553687	0.0310606
cg10567744	-0.00124118	0.00499508	0.804217
cg10567802	-0.000786755	0.00347111	0.821103
cg10567810	7.98643e-05	0.00165382	0.961571
cg10567964	0.00356742	0.00544568	0.513753
cg10567969	-0.0029167	0.00539935	0.590136
cg10567975	-0.00252989	0.00326796	0.440474
cg10568043	0.00205145	0.00370005	0.580385
cg10568097	0.0070525	0.00277725	0.0124764
cg10568160	0.00483825	0.005082	0.343128
cg10568207	-0.000360162	0.00406288	0.929521
cg10568225	-0.0026699	0.00157777	0.0933885
cg10568297	-0.00372054	0.00895416	0.678564
cg10568312	-0.002814	0.00323289	0.385927
cg10568365	0.000352538	0.00139277	0.80064
cg10568371	-0.00158461	0.00484151	0.744055
cg10568409	0.000810306	0.0137857	0.953233
cg10568429	-0.00272811	0.00407893	0.504979
cg10568453	0.00278842	0.00330667	0.400874
cg10568558	0.00354351	0.00427761	0.409214
cg10568574	-0.00878298	0.00472889	0.065895
cg10568624	-0.00224489	0.00234549	0.340574
cg10568634	-0.00712261	0.00890435	0.425461
cg10568681	0.00505992	0.0080772	0.532298
cg10568716	0.0116069	0.00658326	0.0806112
cg10568813	0.00280003	0.00563555	0.620268
cg10568823	-0.0101956	0.0084423	0.229713
cg10568881	7.47627e-05	0.00542979	0.989039
cg10568931	0.00236873	0.00221958	0.288177
cg10568944	-0.000343329	0.00121118	0.777343
cg10568983	-0.000453996	0.00398607	0.909524
cg10569008	0.00267133	0.00351222	0.448506
cg10569018	0.000629386	0.00334656	0.851163
cg10569027	-0.00134816	0.0064159	0.83395
cg10569039	-0.00140109	0.00244297	0.567444
cg10569112	0.000955623	0.0050503	0.850262
cg10569147	-0.000321155	0.00382264	0.933195
cg10569188	0.00315065	0.00370599	0.397055
cg10569205	0.000244842	0.000988162	0.804762
cg10569238	-0.00379417	0.00372446	0.310534
cg10569244	-0.00108851	0.00461276	0.813882
cg10569275	0.0118086	0.00733881	0.110419
cg10569335	0.000789935	0.00492352	0.872823
cg10569414	0.00243156	0.00585957	0.678955
cg10569415	0.000711762	0.00121275	0.558453
cg10569471	-0.00466348	0.0036636	0.205681
cg10569493	-0.00494677	0.00890779	0.579776
cg10569503	-0.00187631	0.0059413	0.752735
cg10569526	-0.000953509	0.00550726	0.862857
cg10569553	0.00177444	0.0044805	0.692832
cg10569577	0.00545979	0.00936869	0.56122
cg10569615	-0.00107775	0.00155004	0.488305
cg10569661	0.00416446	0.00406461	0.307776
cg10569694	0.00290893	0.0019019	0.128963
cg10569790	0.00265081	0.00813848	0.74525
cg10569807	0.00112539	0.00248214	0.651142
cg10569823	0.0100518	0.00835549	0.231508
cg10570002	0.0184248	0.0164429	0.264886
cg10570014	-0.000185088	0.00187087	0.92137
cg10570102	-0.003375	0.0031024	0.27899
cg10570158	0.000206456	0.0136441	0.987954
cg10570177	0.00128686	0.00239399	0.591962
cg10570241	0.00815703	0.0122691	0.507516
cg10570276	0.00130303	0.00300151	0.665034
cg10570482	-0.00327062	0.00396441	0.411128
cg10570484	-0.00081555	0.00429618	0.849785
cg10570485	-0.00456993	0.00559292	0.41561
cg10570521	-0.0097848	0.00622139	0.118593
cg10570544	-0.00340428	0.00309712	0.274047
cg10570560	-0.0055637	0.0034549	0.11013
cg10570662	-0.000856232	0.00387201	0.825391
cg10570675	-0.00250307	0.00233181	0.28538
cg10570745	0.00189137	0.00421836	0.654754
cg10570754	-0.0017396	0.00526955	0.741923
cg10570870	0.00477204	0.00397685	0.232689
cg10570941	0.00425957	0.00235741	0.0734652
cg10571089	-0.00224076	0.00385328	0.562058
cg10571104	-0.000634603	0.00355807	0.858766
cg10571161	-0.0129535	0.00454571	0.00521124
cg10571168	-0.000995853	0.00759782	0.895954
cg10571228	-0.00302516	0.00356125	0.397434
cg10571397	0.000386914	0.00749025	0.958895
cg10571406	-0.000661187	0.00389628	0.865554
cg10571421	-0.00500632	0.00554085	0.368184
cg10571484	0.0197867	0.00982883	0.0464994
cg10571588	-0.00102742	0.011693	0.93014
cg10571627	0.000364228	0.00349262	0.91713
cg10571650	0.00294432	0.00680565	0.666117
cg10571824	0.0202222	0.0109602	0.0676704
cg10571837	-0.000111361	0.00605136	0.98535
cg10571845	0.000977335	0.00436698	0.82332
cg10571887	0.000160064	0.00189262	0.932752
cg10571901	-0.0102086	0.00654157	0.121444
cg10571908	-2.46902e-06	0.00406461	0.999516
cg10571951	-0.000936952	0.00114406	0.414544
cg10571987	-0.00640635	0.00828118	0.440795
cg10571993	0.00179399	0.00455441	0.694402
cg10572035	0.00361825	0.00432872	0.405007
cg10572037	0.00365232	0.0014889	0.0157078
cg10572054	-0.00189182	0.0031785	0.552916
cg10572061	0.00146635	0.00428514	0.732846
cg10572125	-0.000761375	0.00430238	0.859855
cg10572135	-0.00694228	0.0126378	0.583876
cg10572188	0.00117337	0.0040167	0.770733
cg10572195	0.00247747	0.00686481	0.718859
cg10572262	0.00552056	0.00376346	0.14521
cg10572264	-0.00338952	0.00488717	0.489398
cg10572274	-0.000583677	0.00450575	0.897162
cg10572337	0.00788059	0.00408143	0.0560307
cg10572344	-0.0026275	0.00628173	0.676546
cg10572354	-0.034451	0.0197276	0.083494
cg10572355	0.00014405	0.00210873	0.94566
cg10572362	-0.00535492	0.00942316	0.570988
cg10572450	0.00120589	0.00174718	0.491503
cg10572465	0.00548831	0.00416822	0.190625
cg10572479	-0.00171219	0.00590081	0.772229
cg10572491	0.00059175	0.00804175	0.941472
cg10572552	-0.00263178	0.00319105	0.411273
cg10572565	-0.00877243	0.00750491	0.244929
cg10572569	0.000699328	0.00453411	0.8777
cg10572624	0.00170056	0.00315892	0.591415
cg10572659	0.00512135	0.00384234	0.185279
cg10572670	0.00551949	0.00523696	0.294174
cg10572688	-0.00122844	0.00338406	0.717284
cg10572689	-0.00478902	0.0108771	0.66058
cg10572794	-0.000792035	0.00160265	0.62213
cg10572807	-0.000315904	0.00523909	0.952026
cg10572858	-0.00572656	0.00469878	0.225506
cg10572867	-0.00123235	0.00403051	0.760359
cg10572943	0.000801257	0.0013724	0.560505
cg10572950	-0.00565932	0.00848749	0.506282
cg10573018	0.00541816	0.00640575	0.399452
cg10573136	-0.000304177	0.0061553	0.960675
cg10573139	0.00986222	0.00551718	0.0765534
cg10573181	0.000159947	0.000987147	0.871575
cg10573190	-0.00198095	0.00113108	0.0826164
cg10573198	0.00513093	0.00375529	0.174576
cg10573203	0.00178747	0.0037565	0.635119
cg10573232	-0.00232667	0.00983717	0.813462
cg10573235	0.000380045	0.0036265	0.916724
cg10573236	-0.00342771	0.00915293	0.708745
cg10573254	-0.00256319	0.00359804	0.477707
cg10573303	0.0122751	0.00656417	0.0640919
cg10573333	0.00647425	0.00403178	0.111133
cg10573352	0.00835406	0.00841005	0.322684
cg10573384	0.00390181	0.00558876	0.486528
cg10573386	0.00156953	0.00149199	0.295076
cg10573403	-0.00176503	0.00141527	0.214949
cg10573450	0.00236561	0.0109595	0.829497
cg10573476	-0.00173459	0.00256062	0.499543
cg10573492	-0.00335107	0.00353725	0.345492
cg10573505	0.00246098	0.00270679	0.365204
cg10573521	0.0112685	0.00392781	0.00492419
cg10573530	0.00587033	0.00567583	0.303238
cg10573539	0.0012271	0.00571229	0.830301
cg10573553	-0.000362706	0.00176838	0.837861
cg10573560	-0.00225961	0.00263405	0.392809
cg10573659	-0.00467511	0.007389	0.528211
cg10573729	0.00794584	0.0054092	0.14465
cg10573731	0.00362153	0.00336088	0.283548
cg10573751	-0.000668561	0.00384962	0.862439
cg10573763	-0.00037306	0.00103448	0.719059
cg10573839	-0.00572839	0.00463134	0.218721
cg10573893	0.00135982	0.00388083	0.7267
cg10573915	0.0104757	0.00675865	0.123971
cg10573932	0.00196075	0.00165741	0.239306
cg10574006	0.0195895	0.0171276	0.255173
cg10574024	-0.000998008	0.00371449	0.78867
cg10574132	-0.0034891	0.00743351	0.639715
cg10574172	5.2839e-05	0.00346081	0.987846
cg10574213	-0.011729	0.00851535	0.171137
cg10574240	0.00833229	0.00365398	0.0244805
cg10574365	-0.00934482	0.00615085	0.131512
cg10574370	0.0114099	0.0207811	0.584062
cg10574372	0.00593748	0.00339829	0.0833441
cg10574374	0.00772291	0.00578752	0.184777
cg10574376	0.0151412	0.0146437	0.303376
cg10574377	0.000577537	0.00553871	0.917139
cg10574418	-0.000469046	0.0035639	0.895529
cg10574477	-0.00188378	0.0042451	0.658077
cg10574483	-1.17273e-05	0.00384114	0.997569
cg10574494	-0.00857723	0.00569019	0.134531
cg10574499	0.00431961	0.00216967	0.0489263
cg10574533	-0.00462439	0.00577978	0.425348
cg10574566	0.0174454	0.00620969	0.00585901
cg10574570	0.000424227	0.013693	0.97534
cg10574718	0.00158719	0.00387034	0.682523
cg10574783	-0.0084889	0.00471656	0.0745831
cg10574823	-0.00134813	0.00244824	0.582968
cg10574834	-0.00783303	0.00391355	0.0477549
cg10574843	-0.00138122	0.00145488	0.344478
cg10574851	-0.00138662	0.00138798	0.319938
cg10574861	0.00487456	0.00734268	0.50814
cg10574863	-0.00362059	0.00239988	0.134202
cg10574897	0.00340532	0.00532482	0.523792
cg10574939	0.00275573	0.00494871	0.578735
cg10574944	0.00107849	0.0054162	0.842527
cg10575026	0.0120966	0.00818897	0.142432
cg10575067	-0.00430093	0.00269719	0.11362
cg10575071	-6.86308e-05	0.00116099	0.952967
cg10575075	-0.00519912	0.00786111	0.509732
cg10575089	0.00349835	0.00588504	0.553412
cg10575128	0.002501	0.00360922	0.489778
cg10575170	0.000348494	0.00273111	0.898693
cg10575219	0.0138259	0.00890576	0.123371
cg10575236	-0.00682156	0.00661306	0.304515
cg10575261	-0.00113365	0.000824051	0.171657
cg10575320	0.0013584	0.00168041	0.42059
cg10575366	0.00363181	0.00316602	0.253776
cg10575367	-0.00306299	0.00712185	0.667961
cg10575369	0.0085338	0.00581626	0.145115
cg10575376	0.00252384	0.00645671	0.696624
cg10575395	0.00490108	0.00322415	0.1313
cg10575414	0.00194908	0.0014861	0.192358
cg10575441	-0.00319202	0.00486427	0.51303
cg10575488	-0.00159005	0.00374161	0.671679
cg10575547	0.00324669	0.00365877	0.37678
cg10575616	-0.00964225	0.0110486	0.384687
cg10575652	0.0118953	0.00471028	0.0129561
cg10575686	0.00432865	0.00648382	0.505758
cg10575734	-0.000457025	0.00369615	0.901815
cg10575758	-0.0061878	0.0132027	0.640213
cg10575842	-0.000583954	0.00357004	0.870364
cg10575846	0.00822646	0.00360737	0.0244728
cg10575858	-0.00256593	0.00310066	0.409688
cg10575940	0.000490072	0.00517432	0.924713
cg10575986	-0.00059317	0.0093817	0.949699
cg10576019	-0.00755699	0.00765959	0.325963
cg10576032	-1.68018e-05	0.00170668	0.992163
cg10576051	-0.00447408	0.00328024	0.175319
cg10576132	-0.00208756	0.00291626	0.475583
cg10576133	-0.0187663	0.00855704	0.0303683
cg10576139	0.00258409	0.00496063	0.603451
cg10576150	0.00235009	0.0044641	0.599621
cg10576151	-0.0172032	0.00712088	0.0173137
cg10576154	-0.00119942	0.00303172	0.693135
cg10576216	-0.00961829	0.00792219	0.227265
cg10576232	-0.00060738	0.00326323	0.852681
cg10576238	0.00187386	0.00772454	0.80877
cg10576242	0.0115265	0.00822294	0.163757
cg10576245	0.000351303	0.0048721	0.942647
cg10576257	-0.00766571	0.00282087	0.00762349
cg10576267	0.00381934	0.00438583	0.385705
cg10576274	-0.00110161	0.00225465	0.626084
cg10576384	0.00114554	0.00125928	0.364944
cg10576385	-0.00448439	0.00374091	0.233158
cg10576392	-0.00145135	0.0103812	0.889064
cg10576427	0.000671454	0.0027867	0.810035
cg10576459	0.00364838	0.00561458	0.517149
cg10576487	0.00284485	0.00319905	0.375758
cg10576499	-0.000689081	0.00115907	0.55337
cg10576516	-0.000122171	0.00126396	0.923171
cg10576646	0.00308984	0.00447063	0.490906
cg10576721	-0.0015153	0.00375832	0.68758
cg10576724	0.0098607	0.00614665	0.111478
cg10576725	-0.00189588	0.00350048	0.589166
cg10576778	0.00102212	0.00754105	0.892428
cg10576817	-0.00416444	0.00464358	0.37174
cg10576828	-0.0102006	0.00803719	0.207009
cg10576837	0.00473296	0.00281124	0.0950478
cg10576878	-0.00735405	0.00779008	0.347188
cg10576887	0.000374275	0.0052135	0.942897
cg10576992	-0.00849076	0.00606357	0.16419
cg10577006	0.000294722	0.00106817	0.783124
cg10577016	-0.00168528	0.00124796	0.179602
cg10577070	0.00197021	0.00174335	0.260835
cg10577087	0.0104388	0.00531136	0.0518475
cg10577103	-0.00192376	0.00464324	0.679436
cg10577162	0.0150566	0.00668284	0.0262049
cg10577168	0.0106547	0.0034582	0.00259656
cg10577216	0.000146942	0.00319569	0.963407
cg10577241	0.00115867	0.00505791	0.819223
cg10577257	-0.00447523	0.00891685	0.616734
cg10577273	-0.00287274	0.0062563	0.646999
cg10577284	-0.00102347	0.00120092	0.395901
cg10577329	0.00182075	0.00597181	0.761015
cg10577366	-0.0186191	0.00859524	0.0324145
cg10577375	-5.85199e-05	0.00536159	0.991311
cg10577380	0.0101478	0.00635224	0.112969
cg10577386	-0.00155934	0.00169186	0.358683
cg10577467	0.00108308	0.00119574	0.366996
cg10577511	0.00226024	0.00608126	0.710838
cg10577534	0.00298924	0.00756198	0.693374
cg10577538	0.00289153	0.00315893	0.361974
cg10577561	-0.00678972	0.0153707	0.659535
cg10577578	-0.000993318	0.00498202	0.842327
cg10577586	-0.0048178	0.00674602	0.476608
cg10577630	-0.00579301	0.0100231	0.564448
cg10577713	0.0137	0.00652238	0.0379331
cg10577773	0.00227965	0.00311228	0.465412
cg10577785	0.00958389	0.00852611	0.26339
cg10577793	-0.00931286	0.00844852	0.272691
cg10577819	0.0044065	0.00465138	0.345499
cg10577937	0.000212447	0.0010576	0.84116
cg10578007	0.0047679	0.00453023	0.294853
cg10578072	0.00775594	0.0058119	0.184749
cg10578088	0.00319503	0.00292461	0.276975
cg10578110	-0.00404435	0.00940124	0.667882
cg10578112	-0.00242434	0.00180781	0.182622
cg10578126	-0.00128042	0.00137577	0.354014
cg10578187	-0.00335722	0.00548937	0.542052
cg10578265	0.000891713	0.005914	0.880421
cg10578300	0.00193221	0.00357472	0.58991
cg10578324	0.00700431	0.00339989	0.0417009
cg10578387	0.00302996	0.00450201	0.502319
cg10578397	0.00291045	0.00418981	0.488713
cg10578405	0.00269055	0.0053893	0.61859
cg10578446	0.00319926	0.00401281	0.426985
cg10578504	-0.0162936	0.0145942	0.266622
cg10578556	0.0041075	0.00343176	0.233869
cg10578569	-0.00269295	0.0057485	0.640365
cg10578571	0.000692099	0.000895839	0.441403
cg10578599	-0.00124869	0.00584268	0.831155
cg10578681	-0.00356017	0.00297952	0.234659
cg10578701	0.00542668	0.00797359	0.497541
cg10578717	0.00154846	0.00188323	0.412687
cg10578777	0.0130096	0.0330841	0.694898
cg10578779	-0.000122025	0.00106515	0.908998
cg10578782	0.00235488	0.00707056	0.739716
cg10578851	0.00140838	0.0027054	0.603686
cg10578897	-0.00487377	0.00559105	0.385231
cg10578938	-0.00248644	0.00489079	0.612178
cg10578952	-0.000656228	0.00176491	0.71073
cg10578991	-0.00119068	0.00524521	0.820835
cg10578996	0.00398193	0.00368798	0.282593
cg10579008	0.00156545	0.00262136	0.551585
cg10579012	0.00567717	0.00925054	0.54065
cg10579052	0.00722298	0.00481759	0.136611
cg10579113	0.0122367	0.00701334	0.0837665
cg10579121	-0.00130248	0.00319036	0.683867
cg10579128	-0.000836062	0.000994439	0.402286
cg10579193	0.0106864	0.00635388	0.0953808
cg10579246	-0.0031157	0.00524874	0.553971
cg10579279	-0.00412625	0.00581546	0.479469
cg10579530	0.00384182	0.00676675	0.571341
cg10579556	0.0102695	0.0226114	0.650581
cg10579624	-0.00368564	0.00363776	0.313167
cg10579627	0.00795103	0.0107861	0.462569
cg10579631	0.00488698	0.00416137	0.242738
cg10579668	-0.00985889	0.0107139	0.35945
cg10579705	0.00254524	0.00932497	0.785395
cg10579706	0.00286355	0.0072486	0.693558
cg10579718	-0.00884073	0.00594046	0.139502
cg10579797	0.00266738	0.00279668	0.342255
cg10579818	-0.0079338	0.00447079	0.0786834
cg10579840	-0.000691546	0.00124066	0.578365
cg10579986	-0.000755849	0.00312163	0.80912
cg10580045	0.000285545	0.00393978	0.942351
cg10580056	-0.00470914	0.00663125	0.479091
cg10580059	0.00171326	0.00190633	0.37073
cg10580067	-0.00088057	0.00560218	0.875383
cg10580070	-0.00850236	0.0060888	0.165357
cg10580080	-0.00232545	0.00256435	0.36644
cg10580083	0.000617855	0.0104772	0.95308
cg10580091	-0.00123334	0.00517704	0.812136
cg10580110	-0.0488598	0.0289907	0.0947032
cg10580269	-0.00390954	0.00558703	0.485532
cg10580282	-0.00582294	0.00558669	0.299523
cg10580293	-0.00513566	0.00602425	0.395758
cg10580335	0.00297246	0.0046734	0.526048
cg10580354	0.000644586	0.00613491	0.916509
cg10580397	-0.00803968	0.00786986	0.309182
cg10580455	-0.00896354	0.00901024	0.32197
cg10580513	-0.00133416	0.00607831	0.826664
cg10580531	0.00558677	0.00295255	0.0610481
cg10580537	0.00251443	0.00307638	0.415474
cg10580539	-0.00030735	0.00361173	0.932336
cg10580549	0.0027634	0.00260588	0.291223
cg10580588	0.00561294	0.00602354	0.353426
cg10580599	-0.0060096	0.00645725	0.354023
cg10580604	0.00277279	0.00279271	0.322915
cg10580626	0.00915212	0.00840081	0.278302
cg10580682	-0.00324256	0.00478579	0.499461
cg10580684	-0.00249861	0.00250947	0.321554
cg10580686	-0.00247471	0.00122872	0.046401
cg10580691	0.000578016	0.00143926	0.68874
cg10580708	-0.00530481	0.00612613	0.388378
cg10580715	0.00820809	0.00783603	0.297133
cg10580753	0.013652	0.00618654	0.0293731
cg10580786	-0.000494113	0.0033163	0.881825
cg10580816	-0.00610756	0.00744908	0.41401
cg10580832	0.00079615	0.00131225	0.545272
cg10580903	-0.00177022	0.00378515	0.640926
cg10580912	-0.00956136	0.00717768	0.185533
cg10580951	-0.00438733	0.00393421	0.267162
cg10580958	0.00250496	0.00385178	0.516805
cg10580960	0.000491046	0.00303818	0.871892
cg10580990	-0.00303056	0.00565614	0.593159
cg10581012	0.00745876	0.0137273	0.587967
cg10581052	0.00150034	0.00420192	0.721719
cg10581117	0.00547161	0.00621384	0.380447
cg10581129	-0.0103138	0.00666488	0.124567
cg10581137	-0.00461671	0.00375293	0.221215
cg10581158	-0.00740473	0.00638262	0.248459
cg10581171	0.00528698	0.00521645	0.312996
cg10581188	-0.0033588	0.00411243	0.415809
cg10581227	-0.00325905	0.00456026	0.476304
cg10581241	0.000967409	0.00251558	0.701287
cg10581263	0.000946804	0.00141238	0.504007
cg10581281	-0.000570554	0.00199106	0.77498
cg10581342	-0.00393854	0.00472487	0.406294
cg10581365	-0.00233779	0.00423871	0.582367
cg10581375	0.000849047	0.00307275	0.782815
cg10581381	-0.0019221	0.00390018	0.623103
cg10581445	0.00244987	0.0012103	0.0453316
cg10581449	0.00140931	0.00364305	0.699603
cg10581497	0.00489606	0.00395341	0.218143
cg10581503	-0.000805517	0.00429225	0.851477
cg10581556	0.00507376	0.00302713	0.0965084
cg10581625	-0.00266764	0.0109601	0.808144
cg10581631	0.00676064	0.00361798	0.0642879
cg10581632	-0.00633065	0.00613474	0.304326
cg10581650	0.0178112	0.00656527	0.00772253
cg10581718	0.00400415	0.00365158	0.275188
cg10581754	-0.000432174	0.00449613	0.923596
cg10581811	0.00458918	0.00321376	0.156081
cg10581813	-0.00675789	0.00473128	0.155976
cg10581837	0.000426416	0.00399203	0.915125
cg10581876	0.00232369	0.00296327	0.4346
cg10581898	-0.010619	0.00778711	0.175409
cg10581983	-0.0105704	0.00819842	0.199943
cg10581989	-0.00670461	0.00344808	0.0543488
cg10582018	-0.0041418	0.00371754	0.267611
cg10582034	-0.00297134	0.0124957	0.812479
cg10582045	-0.00138219	0.00336003	0.681593
cg10582048	0.0076745	0.00433713	0.0795345
cg10582152	-0.00967122	0.00439725	0.0299057
cg10582162	0.00509762	0.0040763	0.213705
cg10582240	-0.00688672	0.00844241	0.416386
cg10582339	0.00123224	0.00558061	0.825645
cg10582343	0.00183428	0.00410414	0.655786
cg10582357	0.00253045	0.00953905	0.791287
cg10582371	-0.00133188	0.00350508	0.704676
cg10582407	-0.00289678	0.00868089	0.739233
cg10582440	0.0036763	0.00447094	0.412673
cg10582556	-0.00169398	0.00534955	0.752092
cg10582600	0.00160705	0.00484388	0.740684
cg10582639	0.00337727	0.00454435	0.458929
cg10582648	0.00017228	0.00369344	0.962879
cg10582660	0.0113982	0.00915091	0.21552
cg10582687	-0.00525637	0.00364571	0.15215
cg10582690	0.00184419	0.00144229	0.203662
cg10582712	-0.00617699	0.00525905	0.242668
cg10582749	-6.29457e-05	0.00116053	0.956841
cg10582773	0.000387905	0.00343158	0.910202
cg10582780	-0.00138351	0.00382912	0.718547
cg10582795	0.00241211	0.0097906	0.805847
cg10582804	-0.00135264	0.00292553	0.644723
cg10582808	-0.000481424	0.00573436	0.933243
cg10582827	-0.0123803	0.00835668	0.141284
cg10582860	0.00196344	0.00171421	0.254487
cg10582871	0.000149763	0.00187502	0.936481
cg10582941	0.00392413	0.00331062	0.2384
cg10582946	0.00658284	0.00222418	0.0037591
cg10582968	-0.000240927	0.00131776	0.855261
cg10583000	-0.00324951	0.00317772	0.308705
cg10583043	0.0132586	0.0109862	0.230038
cg10583068	0.00011267	0.0033779	0.973451
cg10583097	-0.00116971	0.00123524	0.345703
cg10583119	0.00604782	0.00601434	0.316792
cg10583138	0.00420924	0.00352886	0.235466
cg10583144	-0.00513564	0.00659229	0.437601
cg10583160	-0.00563367	0.00367729	0.128338
cg10583172	-0.0153962	0.00839784	0.069405
cg10583180	0.00423506	0.00707186	0.550475
cg10583204	0.00719137	0.00953467	0.452292
cg10583209	-0.00480442	0.00293027	0.103897
cg10583219	0.00189956	0.0060206	0.752962
cg10583236	-0.00708508	0.00386685	0.0695692
cg10583266	-0.00509548	0.0068454	0.458215
cg10583297	-0.00156754	0.00261549	0.550163
cg10583311	0.00721104	0.00690482	0.298573
cg10583319	-0.00099481	0.00715362	0.889649
cg10583322	0.0112933	0.00804029	0.16291
cg10583382	0.00114829	0.00113781	0.315049
cg10583392	0.00661179	0.00331251	0.0483603
cg10583396	0.000985197	0.00156292	0.529744
cg10583398	-0.00812249	0.00590367	0.171617
cg10583404	0.00121697	0.00362421	0.737659
cg10583414	0.009523	0.00645065	0.142673
cg10583429	0.00100224	0.00496297	0.840328
cg10583473	0.00362751	0.00327475	0.270356
cg10583485	-0.00808366	0.00563151	0.15395
cg10583499	-0.000372558	0.000942557	0.693401
cg10583632	-0.000835175	0.00134023	0.534448
cg10583638	-0.00076081	0.00117	0.516852
cg10583647	0.00147021	0.00132329	0.268937
cg10583651	-0.00769511	0.00409518	0.0628352
cg10583664	-0.00283838	0.00491967	0.565134
cg10583674	-0.00214143	0.00746969	0.774885
cg10583683	-0.00108039	0.00200208	0.590522
cg10583736	-0.00175126	0.001454	0.230956
cg10583755	-0.00104096	0.00318226	0.744193
cg10583769	-0.00232579	0.00359122	0.518548
cg10583824	0.0144115	0.00508607	0.00546188
cg10583876	0.000908339	0.00596045	0.87915
cg10583893	0.005724	0.00335808	0.0910524
cg10583931	0.00105393	0.00122271	0.39055
cg10583941	-0.000968718	0.00372251	0.795162
cg10583942	0.00195302	0.0135458	0.885618
cg10583968	0.00950762	0.00433072	0.030198
cg10583992	8.71203e-05	0.00125144	0.944623
cg10583997	-0.00351213	0.0034369	0.309037
cg10584024	-0.00189325	0.00425728	0.657387
cg10584177	-0.00236781	0.00384983	0.539774
cg10584209	1.98001e-05	0.00235543	0.993308
cg10584271	-0.00864499	0.0217338	0.69156
cg10584300	0.00388352	0.00336251	0.25057
cg10584376	-0.00129961	0.00938994	0.890169
cg10584393	0.00202346	0.00767755	0.792606
cg10584427	-0.00247504	0.00355009	0.487137
cg10584449	-0.0810744	0.0595914	0.176402
cg10584474	-0.00322262	0.00271343	0.237482
cg10584478	-0.00034496	0.0018561	0.852897
cg10584532	-0.00531584	0.00492205	0.28246
cg10584563	-0.000625661	0.00677162	0.92655
cg10584587	-0.0015333	0.00101132	0.132304
cg10584610	-0.00252832	0.00728794	0.729304
cg10584766	0.000140151	0.00361349	0.969131
cg10584805	-0.000877905	0.00312652	0.779387
cg10584819	-0.00448796	0.00485112	0.356882
cg10584828	0.00371014	0.00266108	0.166009
cg10584904	-0.000727584	0.00315946	0.818289
cg10584905	-0.000499039	0.00358084	0.889413
cg10584914	0.0122765	0.00635298	0.055835
cg10584986	-0.00502675	0.00615904	0.416142
cg10584998	-0.003863	0.00292111	0.188715
cg10585061	0.00108006	0.00422393	0.798652
cg10585161	-0.0003396	0.00099541	0.733618
cg10585165	0.0013543	0.00429317	0.753004
cg10585180	0.0025057	0.0108833	0.81833
cg10585181	0.00678751	0.00733731	0.356919
cg10585208	-0.00152719	0.00191683	0.427294
cg10585226	0.00141575	0.00334045	0.67251
cg10585257	-0.00305854	0.00294801	0.301741
cg10585263	0.000118586	0.00175955	0.946387
cg10585278	-0.00402403	0.00523856	0.444011
cg10585293	0.00158251	0.00446692	0.723801
cg10585321	9.29419e-05	0.00159019	0.953497
cg10585371	-0.00900037	0.00841219	0.286956
cg10585379	-0.00399978	0.00616792	0.518001
cg10585420	0.0087261	0.006348	0.171993
cg10585421	-0.00508952	0.00679786	0.455611
cg10585462	-0.00223547	0.00829397	0.788018
cg10585486	-0.00217558	0.00530478	0.682504
cg10585510	7.23728e-05	0.00321982	0.982107
cg10585584	-3.75755e-05	0.00225917	0.986759
cg10585586	-0.00889451	0.0089118	0.320402
cg10585600	-0.00232932	0.00129534	0.0748343
cg10585621	0.0162184	0.0071172	0.024577
cg10585648	-0.00472448	0.00517969	0.363667
cg10585661	0.000444799	0.00120461	0.712642
cg10585698	-0.00455892	0.00744115	0.541341
cg10585733	0.00285911	0.00308714	0.356366
cg10585806	-0.000154982	0.00536954	0.977025
cg10585870	0.000868619	0.00106814	0.417825
cg10585872	0.00423673	0.0029971	0.16025
cg10585948	-0.00143679	0.00284557	0.614606
cg10585962	-0.0006948	0.00317345	0.827094
cg10585974	-0.00687075	0.00647003	0.29055
cg10585983	-0.00647891	0.0104469	0.536402
cg10586032	0.00279755	0.00372182	0.453831
cg10586042	0.000901744	0.00117653	0.445025
cg10586082	2.72038e-05	0.00186198	0.988369
cg10586087	-0.00532158	0.00423366	0.211381
cg10586107	-0.000645252	0.00599731	0.914513
cg10586147	0.00410676	0.00350556	0.243885
cg10586171	-0.00536987	0.00875426	0.540855
cg10586246	-0.00584458	0.00332623	0.0816299
cg10586255	-0.0046957	0.00835573	0.575257
cg10586266	-0.00545661	0.00365061	0.137802
cg10586317	2.8197e-05	0.00458826	0.995108
cg10586358	0.0007811	0.00330545	0.813626
cg10586363	0.0044066	0.0039081	0.261918
cg10586379	0.00310047	0.00465348	0.506608
cg10586423	0.00180757	0.00316755	0.569379
cg10586471	2.74942e-05	0.00626962	0.996509
cg10586510	0.00050781	0.00215085	0.813788
cg10586546	-0.00748692	0.00557596	0.182079
cg10586581	-0.0169757	0.00510183	0.00118658
cg10586619	-0.000443572	0.00115664	0.702075
cg10586664	-0.00198663	0.00355536	0.577433
cg10586672	0.00285851	0.00540775	0.598132
cg10586751	-0.00319566	0.00832654	0.70186
cg10586756	-0.00278505	0.011855	0.814695
cg10586836	0.012462	0.0122528	0.31131
cg10586837	0.00241186	0.00547497	0.660406
cg10586864	-0.00908678	0.00618007	0.144275
cg10586870	-0.00209932	0.0062561	0.737828
cg10586883	0.00489027	0.00349247	0.164208
cg10586889	0.00265883	0.00308122	0.390029
cg10586903	0.00166366	0.00102248	0.10653
cg10586957	0.00189597	0.0033491	0.572449
cg10587023	-0.00279373	0.0037505	0.457895
cg10587047	0.00463575	0.00229671	0.0459357
cg10587058	0.00466943	0.00537136	0.386531
cg10587082	0.000523785	0.00637696	0.934684
cg10587084	0.00627729	0.00727952	0.390353
cg10587183	-0.00254099	0.00514656	0.622466
cg10587218	0.00187646	0.00272919	0.493156
cg10587221	-0.00862913	0.00342568	0.0131818
cg10587254	0.00199491	0.00529503	0.707071
cg10587299	-0.00159972	0.00364546	0.661633
cg10587334	0.00736055	0.00616417	0.234967
cg10587366	0.00452284	0.00386255	0.244106
cg10587401	0.00657088	0.00807229	0.41737
cg10587434	-0.00322524	0.0073496	0.661629
cg10587449	0.00280663	0.00429	0.514307
cg10587454	0.0268042	0.00990223	0.00785578
cg10587476	0.000775601	0.00273129	0.776958
cg10587480	0.00307509	0.00383369	0.424181
cg10587573	0.00272753	0.00554463	0.623736
cg10587583	-0.00670311	0.00894116	0.455012
cg10587621	-0.00158503	0.00452919	0.727027
cg10587688	0.00368934	0.00375254	0.327649
cg10587725	0.0107694	0.00594173	0.0725884
cg10587741	-0.00951441	0.0117981	0.421701
cg10587778	0.00252665	0.0031402	0.422747
cg10587782	-0.000921131	0.00389393	0.813434
cg10587854	-0.0199444	0.0129716	0.126981
cg10587886	-0.00484681	0.014725	0.742653
cg10587888	-0.00113491	0.00597884	0.849794
cg10587895	0.000488261	0.0102061	0.961929
cg10587913	-0.00130417	0.00403071	0.746875
cg10587937	-0.00838155	0.00361646	0.0222872
cg10587940	-0.00204878	0.0028266	0.470072
cg10587959	-0.00525153	0.00291704	0.0745061
cg10587989	0.00129033	0.00416406	0.757234
cg10588020	0.00109183	0.00358212	0.761085
cg10588023	0.00714668	0.00653221	0.276273
cg10588026	-0.00358194	0.00275721	0.196572
cg10588034	0.00233429	0.00156789	0.139346
cg10588052	-0.00176481	0.00305667	0.564853
cg10588135	0.00126072	0.00524038	0.810321
cg10588150	0.00106739	0.00237396	0.653852
cg10588183	-0.00107789	0.00351197	0.759474
cg10588211	-4.70461e-05	0.00164927	0.977294
cg10588276	0.0053875	0.0082068	0.512869
cg10588310	0.00810118	0.00346548	0.0211798
cg10588340	-0.00245863	0.00493032	0.618986
cg10588355	-0.00221076	0.0032092	0.492323
cg10588362	-0.000712512	0.00542787	0.895798
cg10588425	-0.000390008	0.00189626	0.83742
cg10588442	0.0100355	0.00664395	0.133739
cg10588471	0.00741761	0.00574832	0.199571
cg10588503	-0.0015684	0.00393742	0.691144
cg10588516	0.00602658	0.0052862	0.256695
cg10588586	-0.000777757	0.00414704	0.851573
cg10588617	-0.00699165	0.00633544	0.272142
cg10588622	0.0096052	0.00772236	0.216164
cg10588679	-0.00184313	0.00125108	0.143494
cg10588688	-0.000729137	0.00948262	0.938847
cg10588696	0.00272735	0.0051202	0.595321
cg10588705	0.00979606	0.00643345	0.130658
cg10588706	0.000297976	0.0130307	0.981797
cg10588720	-0.00329833	0.00791935	0.677849
cg10588725	0.00147082	0.00574255	0.798323
cg10588770	-0.00299452	0.00156475	0.0582058
cg10588818	-0.0039335	0.003528	0.267264
cg10588829	0.00287892	0.00489807	0.557873
cg10588834	-0.00559779	0.0036403	0.126936
cg10588851	-0.000880338	0.00463277	0.849634
cg10588888	0.00212423	0.00366295	0.563132
cg10588893	0.00899486	0.00808908	0.268529
cg10588907	0.0014015	0.00324957	0.667088
cg10588923	0.00213502	0.00324598	0.512053
cg10588962	0.00143515	0.00439213	0.744463
cg10589018	-0.0032913	0.0043394	0.449763
cg10589034	0.00537451	0.00579728	0.355881
cg10589046	-0.0107311	0.0101166	0.291092
cg10589053	-0.00748329	0.00857425	0.38466
cg10589072	-0.00214974	0.00246786	0.385566
cg10589094	0.00656321	0.00498431	0.190602
cg10589137	-0.00369388	0.00496046	0.458035
cg10589146	0.00612029	0.0102355	0.551082
cg10589216	0.00605229	0.00433631	0.165559
cg10589235	-0.0120723	0.00857171	0.161786
cg10589245	-0.00508386	0.00311108	0.105043
cg10589281	-0.00456514	0.00451589	0.314241
cg10589286	0.000328994	0.00360526	0.927454
cg10589310	-0.00589972	0.00480295	0.221889
cg10589330	0.000707151	0.00318525	0.824712
cg10589332	-0.00638648	0.00597184	0.287175
cg10589353	-0.00221687	0.00382746	0.563616
cg10589385	0.000951046	0.0114413	0.933902
cg10589396	-0.00229418	0.00455554	0.615531
cg10589408	-0.00700272	0.00388942	0.0744804
cg10589447	-7.7471e-05	0.0021169	0.970872
cg10589462	0.00417014	0.00314925	0.188143
cg10589539	0.00273373	0.00404375	0.50041
cg10589673	0.00157115	0.00313401	0.617128
cg10589682	0.000493985	0.000979663	0.615083
cg10589687	0.000219582	0.00393692	0.95562
cg10589720	0.00682003	0.00497182	0.172887
cg10589745	0.00183294	0.00310223	0.555814
cg10589782	-0.00621309	0.00341987	0.0719278
cg10589813	-0.00445535	0.00395907	0.262846
cg10589825	0.00464548	0.00264854	0.0821695
cg10589840	0.00521959	0.0054944	0.344167
cg10589848	0.00211029	0.00532052	0.692393
cg10589851	0.00042716	0.00182023	0.81489
cg10589949	-0.0036918	0.00272359	0.177988
cg10589950	0.000449905	0.0014204	0.752026
cg10590019	0.0133301	0.00796364	0.0969471
cg10590094	0.00495742	0.00375109	0.188996
cg10590095	0.00204376	0.00934368	0.827257
cg10590134	-0.00132411	0.00144233	0.360575
cg10590157	0.0170976	0.00871643	0.0522976
cg10590181	0.00444009	0.00495111	0.371756
cg10590220	-0.00463679	0.00348683	0.186285
cg10590225	-0.0101011	0.01236	0.415525
cg10590292	-0.00469911	0.00393037	0.234382
cg10590338	0.019284	0.0451726	0.670274
cg10590350	-0.00202018	0.00353656	0.568991
cg10590376	0.000380775	0.00651151	0.953473
cg10590400	2.00518e-05	0.00121028	0.986811
cg10590411	-0.00657673	0.00547539	0.232229
cg10590442	0.000125932	0.00244463	0.959008
cg10590465	0.00496356	0.00257437	0.0563782
cg10590512	-0.000634264	0.00122171	0.604673
cg10590549	0.000277957	0.00384106	0.942441
cg10590622	0.025145	0.0415024	0.545828
cg10590628	-0.00099244	0.0084406	0.906612
cg10590718	0.00570453	0.00547101	0.29934
cg10590731	0.000314433	0.00724455	0.965458
cg10590767	-0.00112259	0.00245144	0.647889
cg10590815	-0.00230264	0.00415621	0.580667
cg10590824	-0.000145771	0.0132501	0.991242
cg10590842	-0.00210311	0.00809577	0.795511
cg10590844	-0.0029843	0.00259581	0.252733
cg10590861	-0.00590025	0.00421447	0.164279
cg10590909	-0.00477842	0.00259368	0.0680711
cg10590925	4.80232e-05	0.00355857	0.989257
cg10590964	0.000453577	0.00484771	0.925622
cg10591002	0.00128971	0.00821416	0.875519
cg10591042	0.002212	0.00886403	0.803394
cg10591064	0.000904885	0.00154978	0.560476
cg10591077	0.000542519	0.00499953	0.913782
cg10591111	0.00451745	0.0069768	0.518636
cg10591174	0.00359383	0.00517507	0.488838
cg10591346	-0.0173095	0.0100839	0.0888261
cg10591385	0.000198532	0.00347194	0.954502
cg10591403	-0.00183237	0.00517372	0.723878
cg10591408	-0.00505681	0.00404786	0.214176
cg10591467	0.00551858	0.00517735	0.288757
cg10591475	-0.000380241	0.00157079	0.809169
cg10591516	-0.00258091	0.00510765	0.61434
cg10591605	-0.00644457	0.0042726	0.134281
cg10591607	-0.00198563	0.00214533	0.356664
cg10591636	0.0128911	0.00881134	0.146266
cg10591652	0.000625917	0.00127799	0.625258
cg10591659	0.00101958	0.00542895	0.85137
cg10591701	-0.000438319	0.0015713	0.780796
cg10591713	0.00253182	0.00667853	0.705333
cg10591715	-0.000455553	0.00483717	0.925136
cg10591771	0.0202538	0.0111497	0.0719633
cg10591797	-0.000707587	0.00321914	0.826422
cg10591801	0.000546347	0.0043779	0.900908
cg10591850	-0.00479961	0.0071198	0.501623
cg10591871	0.00226193	0.00342842	0.510763
cg10591911	-0.00155363	0.00108094	0.15342
cg10591924	0.000979041	0.00309334	0.752212
cg10591926	0.0037382	0.00362341	0.304444
cg10591943	-0.000550344	0.00409734	0.893393
cg10591948	-0.0119509	0.00679649	0.0814127
cg10592033	-0.00707421	0.00431339	0.103799
cg10592090	0.00361341	0.00233585	0.1247
cg10592139	0.000619443	0.0107003	0.953939
cg10592171	0.00147501	0.00430147	0.73231
cg10592190	-0.0137834	0.015002	0.36019
cg10592245	0.00092878	0.00235429	0.693958
cg10592260	-0.00399528	0.00906504	0.660255
cg10592336	-0.00183998	0.00172288	0.28783
cg10592446	-0.00298363	0.00195797	0.130368
cg10592454	-0.00346705	0.00419601	0.410406
cg10592485	-0.00562255	0.00785559	0.475642
cg10592494	-0.00185381	0.00115286	0.110648
cg10592509	0.00431744	0.00694187	0.535245
cg10592521	0.00518408	0.00533031	0.332864
cg10592563	-0.00680622	0.00380136	0.0760802
cg10592581	-0.000946514	0.00363619	0.795107
cg10592592	-0.0021889	0.00163723	0.183948
cg10592619	-0.00372094	0.00649249	0.567716
cg10592631	-0.00691898	0.00595609	0.247841
cg10592649	-3.89583e-05	0.00273863	0.988675
cg10592667	0.00447087	0.00372208	0.232217
cg10592690	0.000377577	0.00168344	0.822941
cg10592710	-0.0103918	0.00362008	0.00489969
cg10592734	0.00755208	0.00320883	0.0203396
cg10592759	0.0104688	0.00610517	0.0891592
cg10592762	-0.00192425	0.00297299	0.518798
cg10592766	0.00193654	0.0059491	0.745396
cg10592780	0.000398778	0.00350661	0.909662
cg10592901	0.00856257	0.00742753	0.251441
cg10592919	0.000775523	0.00492512	0.875164
cg10592926	0.00186847	0.0098836	0.850398
cg10592944	-0.00169562	0.00138676	0.224001
cg10593009	-0.00576044	0.00624927	0.358626
cg10593028	0.00666144	0.00467256	0.15675
cg10593047	0.00434456	0.00425046	0.308918
cg10593088	-0.000899909	0.00446629	0.840682
cg10593135	-0.00206467	0.00445199	0.643718
cg10593151	0.00145317	0.00401628	0.718169
cg10593219	-0.005284	0.00517254	0.309196
cg10593232	-0.028774	0.011073	0.01062
cg10593256	0.00283515	0.0014257	0.0491836
cg10593292	0.0107237	0.00710999	0.134305
cg10593313	-0.00339969	0.00288577	0.241258
cg10593400	-0.00382574	0.00632985	0.546802
cg10593416	-0.00546119	0.011407	0.633046
cg10593425	0.00200617	0.00660087	0.761749
cg10593459	0.00834768	0.0126221	0.509744
cg10593470	-0.00360709	0.0031486	0.254396
cg10593472	-0.00284684	0.0046055	0.537739
cg10593493	1.80512e-05	0.0014796	0.990288
cg10593519	0.000912111	0.00728801	0.900627
cg10593638	0.00142669	0.00381503	0.709138
cg10593713	0.0140347	0.013274	0.292643
cg10593758	0.012689	0.00910246	0.166073
cg10593816	0.00944682	0.009777	0.336012
cg10593867	0.00282312	0.0044986	0.531572
cg10593882	0.00600858	0.00400987	0.13683
cg10593922	0.00844818	0.00468199	0.0738566
cg10593983	0.000956137	0.00336986	0.777139
cg10593994	-0.00600518	0.00809657	0.459825
cg10594034	0.00193361	0.0107469	0.857538
cg10594054	0.0181385	0.00638694	0.00536064
cg10594075	0.00203841	0.00300141	0.498444
cg10594105	0.00035756	0.00160216	0.823806
cg10594179	0.00230885	0.00508219	0.650491
cg10594184	0.00278669	0.00301914	0.357987
cg10594237	-0.000343117	0.00108117	0.751563
cg10594245	-0.00386126	0.00418786	0.358503
cg10594283	0.00461592	0.00379694	0.226658
cg10594377	-0.00762294	0.00423149	0.0743179
cg10594403	-0.00176234	0.00363761	0.628993
cg10594414	0.00151786	0.00339477	0.655654
cg10594473	0.00391096	0.00696656	0.575653
cg10594495	0.00138916	0.0013555	0.307649
cg10594506	-0.000235197	0.00324865	0.942414
cg10594543	-0.0257863	0.0135232	0.0591061
cg10594544	0.00495295	0.00417079	0.23753
cg10594550	0.00218034	0.00328795	0.50861
cg10594583	-0.0154354	0.0115512	0.184171
cg10594585	-0.0100972	0.00478441	0.0370467
cg10594611	0.00166701	0.00377387	0.659541
cg10594662	-0.00204049	0.00306151	0.506464
cg10594743	-0.00250946	0.00436997	0.56695
cg10594776	-0.0130212	0.0120373	0.281694
cg10594818	-0.000119846	0.0015017	0.936533
cg10594837	-0.00150274	0.00465215	0.747283
cg10594913	0.00223982	0.00674959	0.740626
cg10594947	-0.000837178	0.00437756	0.848681
cg10594982	0.000262071	0.00427244	0.951198
cg10595017	-0.00113435	0.00864593	0.895852
cg10595031	-0.00359732	0.00462567	0.438394
cg10595052	0.00843121	0.00864445	0.331497
cg10595054	0.00263623	0.00241579	0.277505
cg10595109	0.00107963	0.00511757	0.833298
cg10595181	0.00366986	0.00472441	0.438922
cg10595285	-0.00165968	0.00595253	0.780897
cg10595298	-0.00272842	0.00380563	0.474902
cg10595344	-0.000903677	0.00151961	0.55326
cg10595388	0.0019658	0.00218081	0.369304
cg10595396	0.00153838	0.00326399	0.638329
cg10595406	-0.00238619	0.00575738	0.679332
cg10595421	-0.00710566	0.00811723	0.383241
cg10595422	-0.0153911	0.00974279	0.116986
cg10595532	-0.00554817	0.00555423	0.319993
cg10595547	0.0119652	0.0126048	0.344531
cg10595678	-0.00101358	0.00126684	0.425355
cg10595753	-0.0089634	0.00747033	0.232723
cg10595773	-0.0143368	0.00915773	0.120278
cg10595785	0.000428386	0.00423341	0.919579
cg10595804	0.00460342	0.00302479	0.130853
cg10595862	-0.000852563	0.00457228	0.852419
cg10595913	-0.00792056	0.00433706	0.0704765
cg10595930	-0.00206083	0.00384816	0.593341
cg10595952	0.00280163	0.00359643	0.43762
cg10595984	0.00208094	0.00327436	0.526382
cg10596009	0.0016883	0.00336394	0.616736
cg10596085	-0.00382242	0.00699867	0.58604
cg10596108	0.00239099	0.00263213	0.365626
cg10596233	0.000768294	0.00156594	0.624651
cg10596237	0.00336632	0.00391058	0.391175
cg10596252	0.00411107	0.00940961	0.663024
cg10596268	0.0188869	0.00712728	0.00921485
cg10596276	0.00456019	0.00445685	0.308424
cg10596298	-0.00552177	0.00958313	0.565638
cg10596412	-0.00515673	0.00340215	0.132406
cg10596434	-0.00121645	0.00353871	0.731675
cg10596483	0.0182694	0.0337778	0.58967
cg10596486	-0.00180836	0.0115613	0.875987
cg10596489	-2.14773e-05	0.00472837	0.996384
cg10596490	0.00128581	0.00235597	0.586311
cg10596537	-0.00764925	0.00690694	0.270462
cg10596558	-0.00173119	0.00348177	0.620013
cg10596569	-0.00112064	0.00324417	0.730416
cg10596590	-0.00699131	0.00639154	0.276373
cg10596609	-0.00156507	0.00359388	0.664052
cg10596649	-0.0036404	0.00353433	0.305224
cg10596651	0.013054	0.00620717	0.0377014
cg10596692	-0.00559008	0.00651001	0.392346
cg10596708	-0.00488667	0.0075699	0.519898
cg10596768	-0.00871993	0.00382651	0.0245733
cg10596919	-0.00338911	0.00324127	0.297991
cg10596925	0.000123855	0.00156069	0.936889
cg10596956	0.0103514	0.0116463	0.376009
cg10596977	-0.00989131	0.00705381	0.163602
cg10597007	-0.00288826	0.00519332	0.579219
cg10597041	0.00191085	0.00339062	0.574174
cg10597099	-0.00730229	0.0151707	0.631212
cg10597107	-0.00019529	0.000949446	0.837408
cg10597115	0.000647252	0.0075355	0.931704
cg10597133	-0.0024531	0.00285315	0.391744
cg10597191	-0.00207396	0.00458902	0.652186
cg10597192	0.0179023	0.0082326	0.0317665
cg10597204	0.00320841	0.00361336	0.376482
cg10597215	-3.59884e-05	0.00777194	0.996314
cg10597337	0.000323466	0.00645279	0.96011
cg10597359	-0.00294175	0.00258876	0.258234
cg10597362	0.00898899	0.00406196	0.0289278
cg10597379	0.00124935	0.00338227	0.712539
cg10597485	0.0112108	0.00746641	0.136039
cg10597496	0.000868245	0.00339544	0.798645
cg10597543	-0.00139697	0.00462596	0.763224
cg10597545	-0.000809021	0.00109836	0.462924
cg10597549	0.000517426	0.00488805	0.915887
cg10597558	0.0075631	0.0037756	0.0475759
cg10597566	0.00387643	0.00950379	0.684139
cg10597567	-0.0161326	0.00923971	0.0835526
cg10597635	0.00143047	0.00476699	0.764673
cg10597661	-0.00622594	0.00565164	0.27299
cg10597669	-0.000114983	0.00363998	0.974856
cg10597734	-0.000348822	0.00335136	0.917289
cg10597823	-0.00554249	0.0131925	0.675199
cg10597889	0.00116258	0.00184488	0.52987
cg10597921	0.000769832	0.00323888	0.81256
cg10597982	-0.00863553	0.00893857	0.336077
cg10597997	0.00114984	0.00703575	0.870476
cg10598030	-0.00270484	0.00585776	0.645154
cg10598034	0.00196628	0.00137919	0.156743
cg10598035	-0.000206745	0.00166609	0.901466
cg10598051	-0.00391212	0.00331006	0.239753
cg10598066	0.00217333	0.00102033	0.0353594
cg10598104	-0.00188069	0.00388093	0.628909
cg10598117	-0.00558846	0.00559417	0.319959
cg10598168	-0.000239053	0.00367974	0.948318
cg10598170	-0.0100661	0.0113569	0.377333
cg10598295	0.00584798	0.00518344	0.261645
cg10598353	0.00440644	0.00394814	0.266776
cg10598356	-0.00177833	0.00126983	0.164143
cg10598433	0.00858254	0.00667219	0.200986
cg10598434	-0.000606661	0.010491	0.95399
cg10598456	-0.00390403	0.00483302	0.420928
cg10598496	-0.00109864	0.00300897	0.71571
cg10598499	-0.00744979	0.00668107	0.267211
cg10598503	0.00284351	0.014338	0.843154
cg10598544	-0.00376389	0.00880978	0.670025
cg10598545	0.00488778	0.00661035	0.461203
cg10598551	0.00692916	0.00866996	0.425858
cg10598567	-0.000512319	0.00317937	0.872274
cg10598582	-0.00146349	0.00704455	0.835803
cg10598595	0.000252923	0.00445413	0.954818
cg10598596	0.04279	0.0185672	0.0230318
cg10598683	0.00230284	0.00725698	0.751586
cg10598711	-0.00328345	0.00777892	0.673764
cg10598735	-0.0077072	0.00334416	0.0230279
cg10598816	8.40073e-05	0.00213538	0.968689
cg10598868	-0.00486391	0.00917289	0.596989
cg10598871	-0.00293389	0.00160984	0.0710507
cg10598899	-0.00135917	0.00103729	0.192773
cg10598965	0.00436623	0.0034562	0.209104
cg10599026	0.000251568	0.00468477	0.95727
cg10599035	-0.00150682	0.00125495	0.232399
cg10599130	0.0044469	0.0100355	0.658535
cg10599156	0.00716069	0.00748184	0.34059
cg10599169	-0.00985275	0.00681232	0.150882
cg10599210	0.000258691	0.00140351	0.854098
cg10599258	0.000411945	0.00427672	0.923436
cg10599273	-0.0080924	0.0076095	0.289861
cg10599384	-0.00937256	0.00399821	0.0208312
cg10599408	-0.00504826	0.0032697	0.125421
cg10599438	-0.00853934	0.0210152	0.685267
cg10599444	0.00131669	0.00441481	0.76607
cg10599446	0.00083029	0.00502551	0.869073
cg10599479	-0.00189444	0.00239347	0.430322
cg10599524	-0.00197881	0.00427344	0.644229
cg10599571	0.0018824	0.0036397	0.606046
cg10599633	0.00782044	0.00651526	0.232546
cg10599688	0.00228135	0.00383694	0.553327
cg10599693	0.00242689	0.00108808	0.0277116
cg10599735	-3.10968e-05	0.00141785	0.982541
cg10599751	-0.00625011	0.0105022	0.55296
cg10599770	0.0015821	0.00503566	0.753969
cg10599866	0.00146532	0.00281798	0.604096
cg10599892	-0.00170692	0.0050535	0.736168
cg10599900	-0.00163989	0.00177311	0.357024
cg10599948	0.00114684	0.0102266	0.910911
cg10599951	-0.00717283	0.00435034	0.101992
cg10599985	-0.000556821	0.000948718	0.558439
cg10599987	-0.004727	0.00554365	0.395653
cg10599998	-0.00484886	0.00516512	0.349869
cg10600004	0.0475436	0.0420791	0.260948
cg10600010	0.000380198	0.000992459	0.702381
cg10600019	0.0019003	0.00468712	0.685935
cg10600100	-0.000244635	0.00316682	0.938563
cg10600112	-0.000802714	0.00460599	0.861963
cg10600122	-0.00540974	0.00340674	0.115116
cg10600129	0.00222548	0.0052398	0.671852
cg10600191	0.00158338	0.00326195	0.628335
cg10600242	0.00419161	0.00760209	0.582474
cg10600295	0.010716	0.0111007	0.336452
cg10600315	-0.00343587	0.004105	0.404377
cg10600326	0.00219647	0.0017614	0.214999
cg10600390	0.0122853	0.00616809	0.0488323
cg10600398	0.00121564	0.00629083	0.847121
cg10600519	-0.0011001	0.00334351	0.742751
cg10600534	-0.00705136	0.00398358	0.0794305
cg10600536	-0.000788346	0.00412933	0.848939
cg10600568	0.000587444	0.00157945	0.710648
cg10600594	-0.000193003	0.0056996	0.973047
cg10600599	0.00300522	0.00485846	0.537466
cg10600600	0.0057758	0.00778016	0.459414
cg10600644	0.00173087	0.00419407	0.680618
cg10600647	-0.0005048	0.00476749	0.915864
cg10600701	0.000976231	0.00430401	0.820978
cg10600721	0.012588	0.00693247	0.0720765
cg10600730	0.00598216	0.00583511	0.307477
cg10600749	0.00512896	0.00764513	0.503679
cg10600783	0.000341879	0.00118775	0.774003
cg10600786	-0.01051	0.0109306	0.338358
cg10600815	0.00139885	0.00258724	0.589806
cg10600828	-0.00436594	0.00718302	0.544542
cg10600846	0.00280019	0.00337477	0.40845
cg10600851	-0.0085892	0.0061552	0.165645
cg10600883	-0.000288681	0.00121665	0.812876
cg10600889	0.00273967	0.0111815	0.80689
cg10600917	-0.000286408	0.00660778	0.965504
cg10600960	-0.000727392	0.00192482	0.706219
cg10600964	-0.00103097	0.00386664	0.790243
cg10600967	-0.00219875	0.00360866	0.54356
cg10600983	-0.000222668	0.00391323	0.954725
cg10601002	-0.00144377	0.00123781	0.245933
cg10601030	0.00627154	0.00619055	0.313204
cg10601043	0.0107946	0.00365764	0.00385561
cg10601057	0.00222519	0.00564408	0.694145
cg10601100	-0.013278	0.00983046	0.179514
cg10601101	0.000339009	0.00332332	0.918932
cg10601159	-0.00332323	0.00370347	0.371469
cg10601161	-0.00103038	0.00412212	0.803073
cg10601168	-0.000260166	0.00115577	0.82231
cg10601171	0.00572614	0.00364142	0.118655
cg10601181	-0.0116021	0.00985436	0.241547
cg10601234	-0.0029873	0.00454404	0.512266
cg10601242	-0.00496221	0.00318033	0.121514
cg10601270	-0.00442887	0.00320657	0.169971
cg10601271	0.00136671	0.0058589	0.815977
cg10601287	-0.00246867	0.00571848	0.666789
cg10601381	-0.000434178	0.00380534	0.909365
cg10601476	-0.0178124	0.00521916	0.000895447
cg10601489	0.00433693	0.00740569	0.559308
cg10601548	-0.00231155	0.00385116	0.549571
cg10601582	0.00386465	0.00317203	0.225649
cg10601624	-0.00314106	0.00575175	0.586079
cg10601625	0.00154389	0.00163072	0.345802
cg10601675	-0.00467294	0.0073415	0.525743
cg10601749	-0.0116452	0.0169067	0.49238
cg10601756	-0.00596711	0.00651913	0.361988
cg10601761	0.010739	0.00675501	0.114702
cg10601804	0.000609913	0.000825262	0.461421
cg10601816	7.59162e-05	0.00569159	0.989382
cg10601821	-0.000698273	0.00306372	0.820126
cg10601906	0.0103023	0.00471592	0.0310031
cg10601935	0.00555531	0.00503139	0.271903
cg10601939	0.00154574	0.00158987	0.333024
cg10601943	0.00287635	0.00483472	0.553085
cg10601972	0.00425581	0.00442414	0.338146
cg10601991	-0.0138426	0.00896007	0.125186
cg10602002	-0.00788774	0.00905443	0.385537
cg10602135	-0.00177694	0.00354486	0.617163
cg10602197	0.00567911	0.00589076	0.337087
cg10602219	0.0104615	0.00739943	0.160186
cg10602248	0.00578098	0.00782853	0.461785
cg10602271	0.00257321	0.00423001	0.544205
cg10602282	-0.000103425	0.00454186	0.981873
cg10602294	0.00191091	0.00909567	0.833979
cg10602372	-0.00548405	0.00446316	0.221747
cg10602468	-0.00120267	0.00247072	0.627374
cg10602473	0.017898	0.0129664	0.17023
cg10602537	-0.00114106	0.00271311	0.674873
cg10602543	0.00342583	0.00514594	0.50695
cg10602561	0.00392512	0.00583492	0.502527
cg10602654	0.002153	0.00405649	0.596639
cg10602728	-0.00293643	0.00298845	0.327925
cg10602741	-0.0029601	0.00712106	0.678437
cg10602757	-0.00328963	0.00557998	0.556685
cg10602908	-0.00589149	0.00887868	0.508339
cg10602939	-2.89684e-05	0.00369155	0.993753
cg10602982	-0.00692501	0.00922698	0.454517
cg10603004	0.000356951	0.00193194	0.853749
cg10603021	0.00162815	0.00093128	0.0831545
cg10603070	-0.00661235	0.0039776	0.0992292
cg10603136	-0.00293658	0.00289185	0.312072
cg10603140	0.0038401	0.00334972	0.254076
cg10603156	0.00699977	0.0048388	0.150804
cg10603161	0.00173593	0.00332566	0.602715
cg10603183	0.00228052	0.00201715	0.260654
cg10603220	-0.0071998	0.0105582	0.496701
cg10603233	0.000502345	0.000839873	0.550968
cg10603275	-0.00355604	0.00123704	0.00484189
cg10603290	0.00103882	0.00772207	0.893228
cg10603296	0.00409579	0.00325027	0.210239
cg10603345	-0.00517	0.00385201	0.182259
cg10603385	0.00533876	0.00370596	0.152491
cg10603443	0.0010406	0.00135126	0.442866
cg10603454	0.00196464	0.0038514	0.610977
cg10603481	0.0140211	0.00792115	0.0794346
cg10603592	0.00068712	0.0036408	0.850648
cg10603642	-5.22785e-05	0.00332277	0.987475
cg10603662	0.000673267	0.00335037	0.8411
cg10603678	0.000719986	0.00875982	0.934641
cg10603748	0.017333	0.00880634	0.0515109
cg10603757	-0.00443918	0.00977853	0.650727
cg10603768	-0.00335393	0.00406101	0.410624
cg10603800	-0.00103278	0.00178338	0.563676
cg10603824	-0.000617713	0.00185317	0.73951
cg10603826	-0.000341483	0.00359198	0.924431
cg10603878	0.00260326	0.0044648	0.561024
cg10603906	-0.00528879	0.00763496	0.489927
cg10603944	0.00296202	0.00394119	0.453895
cg10603978	-0.00465673	0.00419163	0.268965
cg10603996	0.00542047	0.00517183	0.296861
cg10604002	0.00365845	0.00213486	0.089355
cg10604040	-0.00418448	0.00342318	0.224125
cg10604049	-0.00052399	0.00907082	0.954037
cg10604091	-0.00328864	0.00445106	0.461547
cg10604138	0.0031822	0.003791	0.403028
cg10604168	-0.000385694	0.00278457	0.890085
cg10604241	-0.00252946	0.00341696	0.460687
cg10604258	0.00742509	0.00667339	0.268245
cg10604333	-0.0055494	0.00305879	0.0723163
cg10604396	-0.000280654	0.00140689	0.842245
cg10604470	0.00960759	0.00547588	0.082075
cg10604476	0.00425384	0.00921413	0.645217
cg10604480	-0.00192999	0.00477168	0.686641
cg10604488	-0.00377721	0.0078082	0.629508
cg10604494	0.000314907	0.0065937	0.961994
cg10604507	0.00536525	0.00589139	0.364413
cg10604528	-0.00042154	0.00139339	0.76281
cg10604550	0.00148278	0.00475569	0.755779
cg10604555	-0.00302773	0.00472551	0.523013
cg10604646	-0.0085622	0.00879774	0.332537
cg10604715	0.00055613	0.004255	0.896247
cg10604728	-0.000787752	0.00472881	0.867997
cg10604746	-0.0103167	0.00477385	0.032818
cg10604762	0.000586297	0.00103527	0.572309
cg10604765	0.0149729	0.00892595	0.0962415
cg10604794	-0.00162079	0.00394296	0.681815
cg10604836	0.00766843	0.00653103	0.242824
cg10604847	-0.00173055	0.00359758	0.631431
cg10604851	0.00643388	0.00486183	0.188416
cg10604874	-0.00504437	0.00591572	0.395642
cg10604887	-0.00841623	0.00550533	0.129148
cg10604918	-0.00328095	0.00188567	0.0846164
cg10604993	-0.00441575	0.00379439	0.246995
cg10605064	-0.00356376	0.00321275	0.269697
cg10605072	-0.00397934	0.00399848	0.321779
cg10605084	-0.00328213	0.00628361	0.602471
cg10605137	0.00759289	0.00439592	0.0868775
cg10605199	0.00478618	0.00369305	0.197641
cg10605246	0.00382295	0.0057316	0.506147
cg10605269	0.00125936	0.00154646	0.417173
cg10605357	-0.00176591	0.00123513	0.155578
cg10605404	0.00199541	0.00328777	0.545134
cg10605434	-2.39941e-05	0.00576683	0.996688
cg10605442	0.00172315	0.00186289	0.356961
cg10605511	-0.000353546	0.00199608	0.859734
cg10605520	0.0029008	0.00556215	0.603031
cg10605527	-0.00100897	0.00516644	0.845518
cg10605603	0.00349073	0.0036011	0.334459
cg10605649	-0.00236507	0.00296079	0.426098
cg10605687	-0.00895827	0.00636953	0.162367
cg10605694	-0.00244433	0.00309894	0.431917
cg10605724	0.00413731	0.00335767	0.220456
cg10605735	-0.00605091	0.0119337	0.61312
cg10605766	0.00732388	0.00618097	0.238563
cg10605767	0.00232923	0.00919261	0.800439
cg10605782	-0.00521008	0.0070634	0.46229
cg10605791	-0.00110277	0.00246336	0.655257
cg10605829	-0.0114851	0.00862408	0.185648
cg10605855	-0.00438511	0.00312976	0.163949
cg10605904	-0.000730199	0.00211415	0.730451
cg10605926	-0.00295555	0.00627386	0.638494
cg10605963	-0.000906326	0.00581372	0.876397
cg10605996	-0.000830923	0.000985132	0.400767
cg10606001	0.00321914	0.00430882	0.456566
cg10606029	0.00337463	0.00239832	0.162172
cg10606059	-0.00128489	0.00108674	0.239573
cg10606061	0.00475528	0.00476645	0.320596
cg10606127	-0.019247	0.0200973	0.340281
cg10606176	-0.00283095	0.00358475	0.431361
cg10606193	0.0102959	0.0108851	0.346253
cg10606216	0.000243235	0.00138343	0.860753
cg10606240	0.017476	0.00764734	0.0241817
cg10606348	-0.0110852	0.00548019	0.0454779
cg10606404	-0.00177065	0.00419411	0.673706
cg10606461	0.00210921	0.00506683	0.678003
cg10606486	-0.00298359	0.00689606	0.6661
cg10606490	-0.0011919	0.0028458	0.676144
cg10606512	0.00210463	0.00436112	0.630329
cg10606515	-0.000826116	0.00298533	0.782501
cg10606534	0.00100337	0.000999247	0.317482
cg10606544	-4.24534e-05	0.00280362	0.987946
cg10606567	0.00124327	0.00364698	0.733815
cg10606575	0.00117025	0.00107558	0.278927
cg10606587	0.00250912	0.00410829	0.542605
cg10606620	0.00385138	0.00607847	0.527627
cg10606628	0.00635519	0.00378577	0.0959973
cg10606640	0.00652169	0.00671365	0.333439
cg10606685	0.0221046	0.00764977	0.00463289
cg10606694	0.000575641	0.00119	0.629521
cg10606698	-0.00457467	0.00788234	0.562831
cg10606725	-0.00411122	0.00333275	0.219942
cg10606730	0.00184344	0.00390225	0.637557
cg10606756	0.00107365	0.00459709	0.81576
cg10606776	-0.0128126	0.0119431	0.285662
cg10606822	0.000897377	0.00129798	0.490768
cg10606834	-0.00201238	0.00184635	0.278086
cg10606835	0.000544342	0.00369221	0.883058
cg10606856	0.00125543	0.00276102	0.650207
cg10606865	0.0015521	0.00109232	0.158117
cg10606888	-0.00579153	0.00778226	0.458316
cg10606903	-0.00321219	0.00482699	0.507122
cg10606923	-0.00596123	0.00532999	0.265776
cg10606942	0.000438029	0.00401318	0.913281
cg10607063	0.000294992	0.00417049	0.943736
cg10607155	0.0287269	0.0141495	0.0447005
cg10607311	0.0361024	0.0141396	0.0120162
cg10607422	-0.00298626	0.00418544	0.477028
cg10607426	-0.0049186	0.00566975	0.387514
cg10607454	-0.00215012	0.00656286	0.743811
cg10607455	-0.00272394	0.00440421	0.537511
cg10607462	-0.00151555	0.00196131	0.441313
cg10607514	-0.00746838	0.00383252	0.053834
cg10607527	0.0246134	0.0104935	0.0207568
cg10607555	-0.00115017	0.00307113	0.708734
cg10607557	0.000568447	0.00373203	0.879212
cg10607599	0.00300747	0.00221351	0.176976
cg10607603	0.00167049	0.00294273	0.571398
cg10607661	-0.00429789	0.00475237	0.367741
cg10607685	0.00232299	0.00532009	0.66321
cg10607692	5.58099e-05	0.00174891	0.9746
cg10607745	-0.000582353	0.0019522	0.766023
cg10607747	0.00111148	0.00134815	0.411438
cg10607754	-0.000467577	0.00113143	0.680205
cg10607812	0.00134752	0.00177197	0.448575
cg10607850	0.00483837	0.00310174	0.121607
cg10607899	-5.81349e-05	0.00136681	0.966149
cg10607939	0.000106421	0.000994857	0.915003
cg10607948	-0.00244467	0.00364605	0.50392
cg10608004	0.00033066	0.00177399	0.852473
cg10608020	0.0038049	0.00371039	0.30735
cg10608045	0.000253578	0.00434379	0.953552
cg10608048	-0.00422026	0.00498191	0.398737
cg10608064	-0.00494179	0.0103526	0.634045
cg10608166	-0.00715105	0.00849404	0.401644
cg10608169	0.0131211	0.00479382	0.00721116
cg10608173	-0.00408974	0.00414794	0.326273
cg10608230	0.00166566	0.00569704	0.770542
cg10608255	-4.53775e-05	0.00343654	0.989488
cg10608256	0.0025911	0.0020335	0.205228
cg10608283	0.000521086	0.00121613	0.669126
cg10608289	0.00494053	0.00553349	0.373857
cg10608294	-0.00265543	0.00212666	0.214402
cg10608333	0.00274801	0.00174258	0.117622
cg10608341	-0.00250206	0.00465898	0.592305
cg10608465	0.00204549	0.00383283	0.594622
cg10608476	-0.00385489	0.00504728	0.446619
cg10608517	-0.000102241	0.00230045	0.96463
cg10608596	-0.00334115	0.0112629	0.767283
cg10608615	0.00308719	0.00586491	0.599663
cg10608620	-0.00248257	0.00458091	0.588937
cg10608681	0.00237527	0.00466568	0.611688
cg10608717	0.000308893	0.00287195	0.914541
cg10608731	-0.000868076	0.00494303	0.860913
cg10608757	-0.00237811	0.00516679	0.646216
cg10608783	-0.00666643	0.00951349	0.484922
cg10608842	-6.69288e-05	0.00132009	0.959655
cg10608858	0.00483414	0.00587353	0.412234
cg10608879	0.00348323	0.00418292	0.406771
cg10608948	0.00690916	0.00811269	0.396227
cg10609001	-0.000763424	0.00302044	0.800922
cg10609043	-0.00420688	0.00418584	0.317051
cg10609068	0.000113383	0.00136734	0.934062
cg10609112	-0.0151703	0.0111245	0.175403
cg10609174	-0.0101548	0.00620548	0.104558
cg10609205	-0.00027884	0.00166015	0.866917
cg10609239	0.00469171	0.00970798	0.629838
cg10609241	0.00410059	0.00599795	0.495598
cg10609256	-0.0028682	0.0104074	0.783369
cg10609310	-0.0145592	0.00737118	0.0507111
cg10609370	0.00123023	0.00330577	0.710488
cg10609413	0.000893259	0.00273332	0.744426
cg10609442	0.0100558	0.00588305	0.0901687
cg10609493	-0.00281274	0.00206403	0.175698
cg10609524	-0.000201127	0.00345025	0.953619
cg10609615	0.000929246	0.00150148	0.537248
cg10609655	0.00910158	0.00721338	0.209655
cg10609662	0.000698182	0.00332354	0.833993
cg10609677	-0.001797	0.00292626	0.540399
cg10609809	-0.00771788	0.00434832	0.0786294
cg10609868	0.000322636	0.0130272	0.980285
cg10609883	7.5388e-06	0.00355271	0.998311
cg10609984	-0.000462083	0.00106279	0.664557
cg10610099	0.00168188	0.00215953	0.437729
cg10610174	-0.0020476	0.00240168	0.395717
cg10610181	0.00206134	0.00535205	0.700857
cg10610196	0.0152574	0.00996072	0.128403
cg10610244	0.000971333	0.00451957	0.830223
cg10610249	-0.00441979	0.00791853	0.577851
cg10610263	-0.00253194	0.00246622	0.306798
cg10610270	-0.00332344	0.00226387	0.144898
cg10610290	-0.00167944	0.00357533	0.639461
cg10610309	-0.0106909	0.039109	0.785079
cg10610323	-0.00338721	0.00312851	0.281272
cg10610337	0.00250583	0.00481932	0.604121
cg10610342	-0.00345296	0.00416256	0.408571
cg10610348	-0.000982796	0.00101867	0.336732
cg10610428	0.00336908	0.00731826	0.646146
cg10610461	0.0177309	0.0109109	0.106958
cg10610477	0.0198797	0.0273212	0.468358
cg10610482	-0.000775885	0.00273876	0.777471
cg10610528	0.00233487	0.00451744	0.606276
cg10610569	-0.0329436	0.0419001	0.433387
cg10610648	0.0060117	0.0135046	0.657063
cg10610685	0.011141	0.00549526	0.044998
cg10610704	-0.00132303	0.00327855	0.68732
cg10610725	0.000869505	0.00388183	0.82317
cg10610778	-0.000464627	0.00125259	0.711388
cg10610788	-0.00865561	0.00500388	0.0864242
cg10610823	0.011398	0.00753358	0.133105
cg10610921	0.00297126	0.00397756	0.456624
cg10610949	-0.00664241	0.00347859	0.0587539
cg10610970	-0.000375688	0.00299647	0.90045
cg10611016	-0.000949642	0.0115129	0.934408
cg10611159	-0.0156038	0.00924753	0.0943199
cg10611165	-0.00374793	0.0058476	0.522874
cg10611186	-0.00303442	0.00173114	0.0823645
cg10611221	9.70628e-05	0.0031672	0.975606
cg10611310	-0.000653895	0.00375059	0.86191
cg10611331	-0.00469674	0.00707864	0.508369
cg10611365	-0.000175033	0.00313374	0.955557
cg10611444	0.0063363	0.00477939	0.187619
cg10611451	-0.00566226	0.00676717	0.404529
cg10611463	0.000326675	0.00578412	0.955062
cg10611508	0.00324205	0.00567117	0.56869
cg10611516	-0.000127684	0.00150005	0.932318
cg10611580	0.0142839	0.00616996	0.022431
cg10611648	0.0063579	0.0071567	0.376238
cg10611692	-0.00238133	0.00740251	0.748285
cg10611732	0.0150173	0.0107531	0.165308
cg10611744	-0.00285935	0.00318219	0.37082
cg10611753	-0.000434362	0.00279885	0.876948
cg10611760	0.00408972	0.00670794	0.543307
cg10611831	-0.00323772	0.00540244	0.550179
cg10611904	-0.00281869	0.00476591	0.555425
cg10611947	0.0108726	0.0209834	0.605374
cg10611963	-0.000334213	0.0015336	0.827883
cg10612011	0.00119644	0.00365172	0.743797
cg10612038	-0.00657808	0.00596291	0.27232
cg10612046	0.00106047	0.00217851	0.627359
cg10612060	-0.00343631	0.0061039	0.574581
cg10612065	0.00412371	0.00876601	0.63897
cg10612096	-0.00093633	0.00508502	0.854241
cg10612128	-0.00332986	0.0061029	0.586413
cg10612201	0.000864799	0.00150131	0.565752
cg10612237	-0.00117021	0.00134176	0.384995
cg10612251	0.00198948	0.0103435	0.847824
cg10612259	-0.00778502	0.00915242	0.396808
cg10612274	-0.00102818	0.00266455	0.700322
cg10612282	-0.00288834	0.00399794	0.471519
cg10612304	-0.00550909	0.00502233	0.27503
cg10612306	0.00579503	0.0120752	0.632226
cg10612409	-0.0025076	0.00435293	0.565723
cg10612451	0.00440082	0.00905173	0.627786
cg10612452	-0.0193742	0.0141458	0.173548
cg10612481	-0.00268364	0.00602835	0.657056
cg10612560	-0.00161449	0.0130969	0.902112
cg10612617	0.00100368	0.00373321	0.788539
cg10612680	0.00484219	0.00706598	0.494581
cg10612692	-0.000417459	0.00864501	0.961572
cg10612751	0.00859275	0.00611664	0.162844
cg10612775	0.00428562	0.0102876	0.677781
cg10612806	0.0118371	0.00774206	0.129099
cg10612815	0.000842796	0.00448691	0.851346
cg10612816	0.00614006	0.00295543	0.0400372
cg10612850	-0.00334693	0.00536261	0.533816
cg10612867	-9.00707e-05	0.000952614	0.92484
cg10612915	-0.0027255	0.00607322	0.654462
cg10612943	0.00993636	0.00602828	0.102096
cg10612997	0.0073923	0.00563765	0.19246
cg10612998	-0.000608077	0.00119439	0.611676
cg10613063	-0.00105569	0.00664805	0.874115
cg10613100	-0.0027321	0.00303078	0.369283
cg10613121	-0.00872177	0.0065367	0.184819
cg10613206	-0.00512037	0.00254312	0.0464679
cg10613215	0.00352834	0.00432769	0.416634
cg10613224	0.00684508	0.00757122	0.367887
cg10613271	0.0027407	0.00378961	0.471057
cg10613282	0.00533709	0.00595437	0.371998
cg10613290	-0.00207337	0.0048543	0.670111
cg10613305	0.00517055	0.0110462	0.640634
cg10613318	0.000244179	0.00814338	0.976132
cg10613332	-0.000503132	0.00351149	0.886325
cg10613336	-0.00426882	0.00487399	0.382993
cg10613381	-0.00185351	0.00560908	0.741678
cg10613386	0.00046284	0.00565868	0.934957
cg10613387	0.000903974	0.00288065	0.75425
cg10613426	-0.0199153	0.0233812	0.396162
cg10613440	-0.000894654	0.00106424	0.402334
cg10613532	0.0067517	0.0047391	0.15703
cg10613567	-0.00148461	0.00249879	0.553621
cg10613684	-0.00139719	0.00263661	0.597217
cg10613701	-0.00291769	0.00358002	0.416805
cg10613706	-0.00133618	0.00324056	0.680886
cg10613707	0.00879694	0.00663263	0.187435
cg10613723	-0.00444462	0.00465782	0.342023
cg10613754	0.00466617	0.00360242	0.197885
cg10613786	0.0126975	0.00645395	0.0516098
cg10613814	0.012523	0.00905763	0.16954
cg10613815	-0.013524	0.016942	0.426415
cg10613822	0.00411568	0.00528909	0.438124
cg10613894	-0.00461175	0.00589289	0.435516
cg10613925	-0.000744092	0.00142991	0.603827
cg10613943	-0.00197057	0.00265272	0.459129
cg10613962	-0.00262955	0.00396087	0.508131
cg10614007	-0.000605509	0.00316078	0.848426
cg10614025	-0.00312684	0.00484714	0.520189
cg10614045	-0.000525395	0.00154406	0.734292
cg10614054	0.00971554	0.00441472	0.0298081
cg10614144	0.00110925	0.00378142	0.769804
cg10614159	0.00100332	0.000882167	0.257823
cg10614188	-0.00828995	0.00763807	0.280099
cg10614190	-0.00372224	0.00641467	0.562898
cg10614217	0.00823261	0.00679449	0.228192
cg10614223	0.00641524	0.0045081	0.157502
cg10614253	0.0105724	0.0077354	0.17444
cg10614321	0.000788336	0.00877738	0.928595
cg10614370	0.0030032	0.00339481	0.378243
cg10614416	-0.0158847	0.0103986	0.129438
cg10614445	0.0107158	0.00684394	0.120232
cg10614498	0.00335025	0.00308619	0.280003
cg10614545	-0.000370593	0.000962015	0.700801
cg10614605	-0.00125251	0.00570315	0.826569
cg10614623	0.00655898	0.00494231	0.187172
cg10614736	-0.0102108	0.00933447	0.276356
cg10614768	-0.00378149	0.00413196	0.362063
cg10614773	-0.00044039	0.0039941	0.9124
cg10614856	0.000665589	0.00374041	0.859087
cg10614894	-0.00393076	0.00486276	0.420608
cg10615065	-0.00266842	0.00655352	0.684658
cg10615085	0.00108566	0.00300354	0.718437
cg10615091	-0.000577349	0.000948394	0.543913
cg10615150	0.0120909	0.00793534	0.13041
cg10615160	-0.0018651	0.00539196	0.730064
cg10615263	-0.00327208	0.00707908	0.644822
cg10615303	0.00633009	0.0030681	0.0414059
cg10615369	0.000588366	0.00316126	0.852689
cg10615414	-0.000716134	0.00182728	0.695867
cg10615480	0.0114857	0.0104536	0.274242
cg10615519	0.00062593	0.00197637	0.752055
cg10615521	0.0017409	0.00362569	0.632053
cg10615580	-0.000552235	0.00660347	0.933501
cg10615585	-0.0101744	0.0074902	0.177078
cg10615591	-0.00137285	0.00245209	0.576688
cg10615592	0.000416605	0.000972696	0.669256
cg10615662	0.000269535	0.00290676	0.926286
cg10615686	-0.000274175	0.0120128	0.981832
cg10615711	-0.00836583	0.00679022	0.220514
cg10615747	-0.00103237	0.0079297	0.89665
cg10615765	0.00117063	0.00706925	0.868775
cg10615811	0.000855248	0.00360784	0.813049
cg10615842	8.19579e-05	0.0016661	0.960854
cg10615908	-0.00069624	0.00528214	0.895371
cg10615962	0.00592276	0.00441352	0.182324
cg10615967	-0.00801222	0.0116147	0.491723
cg10615993	0.00230067	0.0130341	0.860211
cg10616030	-0.000613426	0.00305817	0.841386
cg10616084	0.00109546	0.00230389	0.635368
cg10616121	0.00181558	0.00294011	0.538144
cg10616135	-0.00776007	0.00545623	0.157735
cg10616216	-0.00045897	0.00741741	0.950771
cg10616224	0.00545511	0.0115963	0.638971
cg10616281	-0.000176639	0.00117155	0.880426
cg10616300	-0.00321593	0.00144311	0.0278457
cg10616314	0.000203133	0.000897836	0.821422
cg10616319	0.0102719	0.00583911	0.0812814
cg10616337	0.0008399	0.0016815	0.61841
cg10616405	0.000452382	0.00111092	0.684628
cg10616411	-0.00671995	0.00449551	0.137776
cg10616430	-0.00166764	0.00491628	0.735088
cg10616442	0.00280085	0.00666967	0.675335
cg10616515	0.00530269	0.00365285	0.149392
cg10616662	0.00739823	0.00763099	0.334386
cg10616672	0.00105127	0.00113758	0.357407
cg10616694	-0.0108355	0.00547602	0.0503026
cg10616755	0.0206736	0.00911866	0.0252985
cg10616767	0.00252914	0.00445918	0.571729
cg10616795	0.00381308	0.00628191	0.545083
cg10616850	-0.0018885	0.00310356	0.544093
cg10616859	-0.0086266	0.00524217	0.102646
cg10616902	-0.00325982	0.00409969	0.428215
cg10616973	0.00126274	0.00140319	0.370102
cg10617025	-0.00222499	0.00816733	0.785796
cg10617037	0.00330484	0.00361374	0.362408
cg10617050	-0.00607474	0.00435414	0.165726
cg10617058	0.00187638	0.00372598	0.615536
cg10617091	-0.00234629	0.00928887	0.801047
cg10617143	-0.00451406	0.00644785	0.485324
cg10617192	0.00298517	0.00305656	0.330849
cg10617224	0.00322685	0.00240227	0.181907
cg10617287	-0.000652984	0.00132801	0.623893
cg10617342	-0.000503865	0.00848056	0.952728
cg10617363	0.00648639	0.00324244	0.0478696
cg10617396	-0.00112963	0.00589918	0.848489
cg10617419	-0.0014242	0.00275319	0.605975
cg10617494	-0.00117069	0.00873467	0.893621
cg10617499	-0.000847873	0.00204405	0.679081
cg10617605	-0.00117174	0.00483087	0.808796
cg10617617	-0.000944858	0.00112335	0.40208
cg10617646	-0.00745395	0.0105011	0.479288
cg10617739	0.00131212	0.00412863	0.751221
cg10617782	-0.000112433	0.00744709	0.987981
cg10617784	0.000312329	0.00238583	0.896082
cg10617787	-0.000235658	0.00133203	0.859894
cg10617796	0.00661772	0.0165208	0.689502
cg10617903	-0.000560282	0.000894804	0.53249
cg10617909	0.00242565	0.00340807	0.478107
cg10617943	-0.00299984	0.00575833	0.603426
cg10617994	-0.000698837	0.00196042	0.722156
cg10618001	-0.00222378	0.00329092	0.500605
cg10618159	-0.000356046	0.00116877	0.761211
cg10618181	0.00978398	0.00548966	0.0774172
cg10618230	0.00220874	0.00443711	0.61961
cg10618262	0.00278912	0.00195606	0.156681
cg10618267	-0.00358859	0.00333456	0.284159
cg10618380	0.000366756	0.00357241	0.918414
cg10618450	0.0316873	0.0230305	0.171603
cg10618461	0.0011868	0.00815699	0.884582
cg10618481	0.00181282	0.00358618	0.6142
cg10618553	-0.00031344	0.00619222	0.95972
cg10618578	-0.000963425	0.00526705	0.855195
cg10618621	-0.000131657	0.0114749	0.990866
cg10618635	0.0167477	0.00738714	0.025301
cg10618646	-0.000359894	0.00402682	0.928944
cg10618647	0.00415499	0.0032853	0.208597
cg10618704	0.0121646	0.00568553	0.0345603
cg10618720	0.00155883	0.00465755	0.738486
cg10618790	-0.00531659	0.00629886	0.400437
cg10618801	-0.00613119	0.00875175	0.485026
cg10618823	-0.000695271	0.00194668	0.721646
cg10618874	0.00288247	0.00221789	0.196392
cg10618882	-0.00153985	0.00388051	0.692257
cg10618943	0.000203508	0.0039794	0.959305
cg10618992	0.000900331	0.00446617	0.840604
cg10619042	-0.0025175	0.00182296	0.17003
cg10619099	0.00219965	0.00436531	0.615326
cg10619129	0.00268371	0.00428586	0.532472
cg10619144	-0.000385296	0.00126158	0.760623
cg10619156	0.000264853	0.0018797	0.888201
cg10619203	0.00685275	0.00920127	0.457976
cg10619258	0.000809653	0.00363452	0.824122
cg10619265	-0.00126896	0.00686328	0.853648
cg10619318	-0.00768745	0.00536893	0.154974
cg10619342	0.000507957	0.0103951	0.961114
cg10619344	0.00739307	0.00400815	0.0677517
cg10619365	-0.00474102	0.0303048	0.875964
cg10619379	0.00248909	0.003677	0.499844
cg10619398	-0.00202432	0.00750182	0.787777
cg10619411	-0.00224258	0.00429076	0.602249
cg10619467	-0.00179977	0.00831131	0.828957
cg10619502	-0.00354177	0.00445002	0.427774
cg10619513	-0.00188596	0.00636312	0.767482
cg10619644	-0.00424475	0.00536647	0.43063
cg10619653	0.00776972	0.00935611	0.408054
cg10619660	-0.00210676	0.00315286	0.505377
cg10619731	-0.00804938	0.00405363	0.0495078
cg10619733	-0.00420698	0.0048367	0.386267
cg10619752	0.00196165	0.00828648	0.8133
cg10619864	0.00622505	0.00512228	0.226812
cg10619895	0.0109763	0.0119234	0.359256
cg10619899	-0.00908816	0.00650988	0.165459
cg10619974	-0.000931719	0.00223824	0.678007
cg10620012	-0.0135457	0.00691549	0.0526282
cg10620048	0.00282992	0.00323988	0.384278
cg10620086	0.000828579	0.00430921	0.847871
cg10620100	0.00202295	0.0016009	0.208987
cg10620151	0.0168835	0.00617008	0.00722624
cg10620152	9.8829e-05	0.00151712	0.948177
cg10620195	0.00474058	0.00639816	0.460288
cg10620273	-0.000152169	0.00177771	0.931938
cg10620305	-0.00218661	0.00564239	0.699097
cg10620318	-0.00371643	0.00646673	0.566647
cg10620330	0.00492607	0.00480687	0.307667
cg10620395	-0.00210813	0.00304443	0.490085
cg10620429	0.00130575	0.0040802	0.749549
cg10620434	0.00717314	0.00553027	0.197274
cg10620439	0.00977024	0.00898441	0.279165
cg10620457	-0.00197666	0.00344927	0.567749
cg10620475	0.000265866	0.00550291	0.961552
cg10620484	0.00777107	0.00754103	0.304993
cg10620501	0.00062632	0.00159458	0.695227
cg10620530	-0.000936098	0.00179458	0.602961
cg10620537	0.000368338	0.0035765	0.918156
cg10620577	0.00478189	0.00383813	0.215404
cg10620616	-0.00022852	0.00208139	0.912771
cg10620633	0.00056203	0.00327302	0.86397
cg10620680	-0.00537369	0.00751606	0.476121
cg10620707	-0.00141901	0.00484603	0.770202
cg10620730	0.00382053	0.0073557	0.604508
cg10620784	-0.00151015	0.00152873	0.325355
cg10620866	-0.00150902	0.00192071	0.433725
cg10620881	-0.00416383	0.00792944	0.600544
cg10620898	-0.00564123	0.00836804	0.501611
cg10620911	7.34692e-05	0.00577518	0.989873
cg10620953	-0.000738328	0.00624966	0.906169
cg10620993	0.00252687	0.00249762	0.313857
cg10621006	-0.00114398	0.000825005	0.168307
cg10621012	-0.00317599	0.00463067	0.494219
cg10621017	0.00221356	0.0045155	0.624942
cg10621026	9.81316e-05	0.00346006	0.977424
cg10621148	0.00293263	0.00920882	0.75073
cg10621213	0.00581473	0.00382211	0.130993
cg10621224	0.00165402	0.0100157	0.869129
cg10621251	-0.00279473	0.00256863	0.278921
cg10621315	0.00428646	0.00737314	0.562165
cg10621374	-0.00319836	0.00536098	0.551978
cg10621377	0.00100102	0.00183038	0.58554
cg10621380	-0.00592954	0.00519365	0.256017
cg10621390	-0.0129353	0.00825771	0.120063
cg10621420	0.00553062	0.00301983	0.0696937
cg10621438	-0.00139128	0.00409206	0.734497
cg10621441	0.00559375	0.00549758	0.311112
cg10621516	0.00358466	0.00312165	0.253282
cg10621552	0.0203782	0.0100493	0.0449515
cg10621553	-0.004282	0.00375428	0.256484
cg10621562	0.00196798	0.00406597	0.629323
cg10621576	-0.00978445	0.020671	0.636891
cg10621606	-0.00351281	0.00576269	0.543376
cg10621610	-0.00386694	0.00863987	0.655329
cg10621699	-0.000688057	0.0070968	0.922937
cg10621706	-0.000364448	0.00372757	0.922289
cg10621809	-0.0145339	0.0107423	0.178793
cg10621818	0.00627246	0.00577276	0.279563
cg10621825	0.00104214	0.00145071	0.474026
cg10621849	0.00616099	0.00383541	0.111014
cg10621902	0.00152148	0.00299745	0.612738
cg10621924	-0.000362033	0.00913068	0.968443
cg10621979	-1.49734e-05	0.00131554	0.990939
cg10622019	0.00202872	0.00140265	0.150872
cg10622023	-0.000820956	0.00697548	0.906523
cg10622024	0.00924218	0.00450414	0.0425081
cg10622051	0.00195903	0.00132659	0.142551
cg10622068	0.00268451	0.00735863	0.71594
cg10622102	0.00114068	0.00559305	0.838765
cg10622126	0.000805572	0.00543828	0.882507
cg10622174	0.0106164	0.00818723	0.197398
cg10622236	-0.00284039	0.0016613	0.0900831
cg10622271	-0.00228061	0.00130023	0.0821649
cg10622307	0.00105374	0.00101402	0.300961
cg10622456	-0.00283728	0.00755061	0.7078
cg10622536	-0.0111523	0.0086587	0.200403
cg10622551	-0.0236394	0.0126905	0.0651159
cg10622566	0.00693562	0.00364496	0.0596349
cg10622580	-0.00334936	0.00490335	0.495969
cg10622586	0.00416959	0.00391893	0.289635
cg10622643	-0.00333288	0.00521324	0.523926
cg10622644	-0.0130787	0.00800864	0.10526
cg10622684	0.00152758	0.005181	0.768659
cg10622825	0.000725679	0.00212385	0.733231
cg10622884	-0.010862	0.0116379	0.352655
cg10622900	-9.03913e-05	0.00441738	0.983711
cg10622911	0.00316138	0.00517249	0.542312
cg10622920	0.00719049	0.00745216	0.33668
cg10622931	-0.00327754	0.00930611	0.725356
cg10623043	-0.000975985	0.00185906	0.600629
cg10623171	-0.0137045	0.00717695	0.0587537
cg10623198	0.0067546	0.00341133	0.0501506
cg10623213	0.00136686	0.00649744	0.833762
cg10623219	-0.00925508	0.00554879	0.09812
cg10623221	0.00453594	0.00529909	0.393834
cg10623227	0.00668877	0.00441971	0.132996
cg10623230	-0.00963837	0.00652272	0.142305
cg10623263	-0.00540856	0.00579821	0.35293
cg10623290	-0.00249495	0.00591163	0.673804
cg10623329	-0.000611508	0.00110981	0.582728
cg10623334	-0.00344619	0.00317502	0.280072
cg10623389	0.0017962	0.00293391	0.541633
cg10623439	0.00755218	0.00351687	0.033916
cg10623530	-0.00100977	0.00346887	0.771518
cg10623551	-0.00853788	0.00622796	0.173149
cg10623560	0.0158221	0.0093055	0.0918502
cg10623567	-0.0033719	0.00780631	0.666611
cg10623571	-0.000889865	0.00143506	0.53646
cg10623600	0.00475485	0.00674806	0.482506
cg10623685	-0.00157059	0.00691512	0.820742
cg10623728	0.00213217	0.00332225	0.522323
cg10623785	0.00444927	0.00742547	0.550257
cg10623826	0.000862997	0.00326241	0.791859
cg10623840	-0.00690923	0.00426236	0.107833
cg10623853	-0.00072759	0.0041241	0.860279
cg10623913	-0.00576586	0.0074249	0.439057
cg10623918	-0.000679062	0.00202129	0.737533
cg10623945	0.00459407	0.00324627	0.15979
cg10623981	0.0019115	0.00372234	0.608598
cg10624054	0.000651367	0.0104646	0.950479
cg10624105	-0.00209548	0.00137399	0.130051
cg10624122	-0.00209733	0.00251819	0.406689
cg10624161	0.00089475	0.00165741	0.590373
cg10624203	0.0026438	0.00176024	0.135922
cg10624236	-0.00403118	0.00309318	0.195162
cg10624240	-0.0026673	0.00318476	0.404083
cg10624328	-0.00984964	0.0108977	0.368027
cg10624395	-0.00241742	0.00554668	0.663797
cg10624445	0.00386337	0.00308845	0.213574
cg10624462	-0.00379085	0.00481135	0.432421
cg10624480	-0.000126819	0.00100042	0.899353
cg10624529	0.00278008	0.00371705	0.456072
cg10624538	-0.00268379	0.00336174	0.426367
cg10624649	0.00422519	0.00681446	0.536495
cg10624665	-0.000168348	0.00214735	0.937651
cg10624690	-0.00220784	0.00298682	0.461334
cg10624729	-0.0108107	0.00743384	0.148674
cg10624768	0.00516694	0.00205388	0.0132974
cg10624784	0.0009219	0.00354638	0.795375
cg10624786	0.000176672	0.00130398	0.89247
cg10624823	-0.00368031	0.00479359	0.444247
cg10624860	-0.00198952	0.00335971	0.554931
cg10624914	0.0142613	0.00779575	0.0700046
cg10625020	0.00163427	0.00498121	0.743458
cg10625081	0.00378752	0.0046043	0.41248
cg10625090	-0.00121838	0.00319672	0.703825
cg10625092	0.000560214	0.00106526	0.6
cg10625096	0.00540165	0.00625466	0.389642
cg10625097	0.00179819	0.00604851	0.766792
cg10625233	0.00111344	0.00853774	0.896472
cg10625247	-0.00714345	0.0072771	0.328396
cg10625266	0.00290734	0.0011761	0.0149398
cg10625352	0.000549054	0.00885734	0.950682
cg10625354	-0.011637	0.00748368	0.12277
cg10625365	-0.00357308	0.00455681	0.434626
cg10625367	-0.00293017	0.00322486	0.365502
cg10625488	-0.00997884	0.00633637	0.118112
cg10625504	0.000133279	0.00402344	0.973633
cg10625533	-0.00185461	0.00240332	0.441925
cg10625542	-0.00579504	0.00578395	0.318543
cg10625544	0.00337714	0.00283693	0.236397
cg10625568	-0.000296987	0.00297689	0.92071
cg10625575	-0.00201171	0.00511481	0.694837
cg10625578	0.00108238	0.0015458	0.48525
cg10625579	0.0057367	0.0143242	0.689558
cg10625583	-0.00126872	0.00434581	0.770872
cg10625588	-0.00225833	0.0031775	0.47873
cg10625601	-0.0119313	0.00985746	0.228679
cg10625613	-0.00182	0.00162711	0.265725
cg10625636	-0.000886989	0.0106522	0.933787
cg10625666	0.0012087	0.00433396	0.780844
cg10625670	-0.00421726	0.00662275	0.525566
cg10625686	-0.00801314	0.00478327	0.0966762
cg10625705	0.0023983	0.00321634	0.457433
cg10625737	-0.00614663	0.00469686	0.193325
cg10625750	-0.000991932	0.00326571	0.761888
cg10625758	-0.00505851	0.00267905	0.0615905
cg10625771	-0.00108027	0.00108843	0.323094
cg10625851	-0.00100894	0.00838586	0.904449
cg10625920	0.0139555	0.00785983	0.0785228
cg10625922	-0.00114964	0.00503396	0.81977
cg10625931	-0.00110367	0.00322693	0.732978
cg10625953	0.00498488	0.00704208	0.480496
cg10626063	-0.00373579	0.00610991	0.542153
cg10626142	-0.001256	0.00392467	0.749544
cg10626169	-0.00618239	0.00787956	0.434338
cg10626236	-0.00258593	0.00465877	0.579956
cg10626251	0.000119737	0.00855162	0.988854
cg10626254	0.00193829	0.00417619	0.643455
cg10626305	-0.00033232	0.00530647	0.950176
cg10626330	0.00144467	0.00500034	0.773182
cg10626335	0.00536562	0.00578884	0.355976
cg10626349	-0.00160826	0.00458559	0.726456
cg10626354	-0.00307628	0.00286245	0.284817
cg10626376	0.0015075	0.00300986	0.617456
cg10626383	-0.00611615	0.0028309	0.0328652
cg10626391	0.000583788	0.00202914	0.774106
cg10626407	-0.00733544	0.00775063	0.345966
cg10626434	0.00416645	0.005308	0.434148
cg10626515	-0.0159918	0.0169554	0.347625
cg10626520	-0.00295892	0.00333891	0.377412
cg10626536	0.0039892	0.00671553	0.553692
cg10626548	0.0029571	0.00471102	0.531479
cg10626556	0.00103704	0.00597463	0.862513
cg10626559	0.0010236	0.00148424	0.491843
cg10626623	-0.000639537	0.00419269	0.879038
cg10626625	-0.000245184	0.00399558	0.951179
cg10626663	0.00653239	0.00441007	0.14135
cg10626682	-0.00578951	0.00859439	0.501929
cg10626718	-0.000879282	0.00119383	0.462952
cg10626728	0.000871298	0.00290925	0.76512
cg10626744	0.00239853	0.00425167	0.573787
cg10626750	0.00229748	0.00340099	0.50073
cg10626768	0.00171645	0.000907561	0.06117
cg10626792	0.00254966	0.00347057	0.464087
cg10626803	-0.00444055	0.0032882	0.179594
cg10626805	-1.53148e-05	0.00472576	0.99742
cg10626816	0.00772825	0.00900154	0.392424
cg10626889	0.00199982	0.00710339	0.778823
cg10626896	0.00449855	0.00439829	0.308609
cg10626914	-0.00307742	0.00696392	0.659408
cg10626924	-0.00409036	0.00347401	0.241525
cg10626925	-1.53129e-05	0.00135542	0.991006
cg10626935	0.0013184	0.00185654	0.479094
cg10626950	0.00357706	0.00289157	0.218649
cg10626959	0.00272524	0.00321176	0.39796
cg10626982	0.00144914	0.00383868	0.706509
cg10627006	-0.00137734	0.00449873	0.76005
cg10627076	0.00191366	0.00651561	0.769528
cg10627091	-0.00132967	0.00208532	0.525014
cg10627134	0.00487066	0.0049332	0.325613
cg10627136	-0.000764072	0.00112582	0.498738
cg10627155	-0.000727142	0.0016868	0.66724
cg10627206	-0.000590109	0.00212286	0.781541
cg10627279	-0.00088455	0.00395699	0.823521
cg10627301	-0.0088918	0.00521412	0.090905
cg10627354	0.00811833	0.00658606	0.220286
cg10627377	-0.00963036	0.00691395	0.166412
cg10627389	0.00250635	0.00532499	0.638786
cg10627428	0.00172124	0.00197664	0.385731
cg10627429	0.00143762	0.00377084	0.703741
cg10627436	-0.00242063	0.00801838	0.7633
cg10627473	-0.00230836	0.00498043	0.643915
cg10627511	0.00341524	0.00979022	0.727863
cg10627513	0.00113885	0.00502373	0.821075
cg10627583	0.0052724	0.00469534	0.263881
cg10627624	-0.0174031	0.00839964	0.0405721
cg10627703	-0.00258586	0.00500258	0.606242
cg10627720	0.000297033	0.0032199	0.926665
cg10627724	-0.00162798	0.00596442	0.785396
cg10627737	0.00322883	0.00412168	0.435059
cg10627759	-0.00446578	0.00306803	0.148304
cg10627776	-0.00171062	0.00485807	0.72541
cg10627843	0.00557494	0.00422898	0.190102
cg10627913	-0.00164343	0.00775736	0.832605
cg10627940	0.00160534	0.00401954	0.690372
cg10627955	0.0157883	0.00576901	0.00721829
cg10628015	-0.00837172	0.0066745	0.21235
cg10628030	0.00221603	0.00348129	0.525715
cg10628035	0.00186279	0.00663389	0.779382
cg10628051	-0.00547521	0.00881848	0.535941
cg10628062	-0.000393582	0.00642308	0.951248
cg10628098	-0.00122071	0.00132435	0.358645
cg10628107	0.00194553	0.00338579	0.566703
cg10628126	0.0130191	0.00990654	0.191466
cg10628153	-0.00584539	0.00657976	0.376235
cg10628201	-0.0115173	0.00630354	0.0703459
cg10628205	0.00104802	0.00461775	0.820873
cg10628276	-0.00080578	0.00322442	0.803123
cg10628295	0.000321862	0.00586431	0.956328
cg10628363	-0.00778351	0.00568478	0.173681
cg10628465	0.00222687	0.00424197	0.600647
cg10628489	0.000340298	0.00197136	0.863261
cg10628585	-0.00180669	0.00345365	0.60192
cg10628612	-0.00295225	0.00617792	0.633673
cg10628617	0.00313699	0.00731557	0.668885
cg10628618	-0.0135187	0.0100563	0.181568
cg10628634	-0.00153622	0.00742512	0.836468
cg10628641	0.0031746	0.0088495	0.720471
cg10628683	0.0017302	0.00498247	0.72905
cg10628699	0.00158406	0.00548899	0.77343
cg10628782	-0.000187135	0.00290566	0.948764
cg10628785	-0.00460587	0.0038877	0.238633
cg10628811	-0.00794587	0.00542589	0.145876
cg10628818	-0.00295501	0.00151509	0.0536289
cg10628909	0.00562717	0.00364449	0.125404
cg10628982	0.0158565	0.00635588	0.0140624
cg10628992	0.000224458	0.00358877	0.950241
cg10629004	-0.00214168	0.00441945	0.628903
cg10629020	0.00282032	0.00793158	0.722823
cg10629034	-0.00353957	0.00307739	0.252517
cg10629077	0.0113304	0.0129215	0.382435
cg10629085	-0.00686317	0.00686286	0.319444
cg10629109	0.00650802	0.00363155	0.0758208
cg10629121	-0.00114299	0.00469929	0.808276
cg10629123	0.00550825	0.00502357	0.275221
cg10629128	-0.0217833	0.0103923	0.0383245
cg10629165	0.00645848	0.00316461	0.0436174
cg10629173	-0.00281246	0.00368372	0.446781
cg10629249	6.78955e-05	0.00269189	0.979923
cg10629295	-0.00197663	0.0041185	0.632207
cg10629350	-0.00181396	0.00349161	0.604423
cg10629367	0.0107036	0.00951264	0.262912
cg10629420	-0.00080186	0.00341632	0.814859
cg10629596	0.000102357	0.00986418	0.991739
cg10629682	-0.00184146	0.00161504	0.256636
cg10629687	0.000816956	0.00473473	0.86332
cg10629793	-0.00131145	0.00227696	0.565795
cg10629806	0.00516669	0.00368501	0.163657
cg10629916	-0.00571386	0.00313663	0.0711762
cg10629950	-0.00109004	0.00313592	0.728794
cg10630015	-0.00514539	0.00865647	0.553445
cg10630028	-0.00445228	0.0015775	0.00564223
cg10630035	-0.00489516	0.00677638	0.471563
cg10630051	-0.00229143	0.00240541	0.342836
cg10630078	0.00536068	0.00262596	0.0435593
cg10630085	-0.00341622	0.00437212	0.436237
cg10630111	0.00205846	0.00557122	0.712467
cg10630129	-0.000454406	0.00105974	0.6689
cg10630132	0.000666291	0.00341891	0.845837
cg10630155	0.00110601	0.00367777	0.764179
cg10630212	0.0218606	0.0137541	0.114793
cg10630240	0.000688785	0.00200518	0.731865
cg10630357	0.0105188	0.00940482	0.265768
cg10630360	0.00859694	0.00447471	0.0572448
cg10630419	0.00480063	0.00517138	0.355245
cg10630457	-0.0021801	0.00695336	0.75446
cg10630492	-0.00253327	0.00281683	0.370404
cg10630578	-0.00068744	0.00165737	0.679099
cg10630728	-0.000674787	0.00644484	0.9168
cg10630833	-0.0093326	0.00448392	0.0396814
cg10630893	0.00365557	0.00795281	0.646653
cg10630941	0.00200922	0.00287469	0.486042
cg10630951	0.00129483	0.00876323	0.8828
cg10630977	0.00409283	0.00361648	0.260171
cg10631034	0.00612225	0.00369906	0.100707
cg10631074	-0.00893042	0.00380787	0.0207746
cg10631097	-0.00569899	0.00945344	0.547829
cg10631173	-0.000730523	0.0052317	0.8892
cg10631174	-0.0038886	0.00512722	0.44979
cg10631225	0.00161479	0.00363659	0.65787
cg10631241	-0.00565038	0.00600837	0.349027
cg10631262	0.000433718	0.000920387	0.63839
cg10631304	-0.000731627	0.00538842	0.892241
cg10631356	-0.0063187	0.00386165	0.10459
cg10631361	-0.00401002	0.00404773	0.323976
cg10631368	-0.00125987	0.00113357	0.268768
cg10631373	-0.0032743	0.0039483	0.408703
cg10631453	0.00102252	0.00704321	0.884831
cg10631471	-0.00888992	0.00719885	0.219449
cg10631515	0.0019119	0.00566022	0.736162
cg10631527	0.0038295	0.00311622	0.221688
cg10631530	0.00159073	0.00257838	0.53852
cg10631544	0.00610243	0.00348233	0.0824424
cg10631546	0.0033122	0.00470534	0.482942
cg10631582	-0.000810609	0.00106671	0.4489
cg10631648	-0.00593154	0.00634425	0.351827
cg10631650	0.0049025	0.00281725	0.084576
cg10631684	-0.00245539	0.00955287	0.797626
cg10631698	0.00471528	0.00698689	0.501146
cg10631716	0.00420913	0.00307979	0.174459
cg10631752	-0.00181834	0.00551972	0.742449
cg10631834	0.016435	0.00911879	0.074184
cg10631854	0.0122038	0.00655068	0.0650839
cg10631879	-0.00625384	0.00440915	0.158857
cg10631902	0.00117672	0.00633314	0.852935
cg10631933	0.00114242	0.00637959	0.858203
cg10631947	0.0106344	0.00697408	0.130116
cg10632000	0.000698063	0.000994728	0.484283
cg10632031	0.00242944	0.00513903	0.637317
cg10632093	0.00138498	0.00416815	0.740301
cg10632094	-0.000226578	0.00222274	0.918989
cg10632209	0.00169393	0.00509163	0.73999
cg10632214	-0.00266608	0.00111531	0.0184965
cg10632229	-0.000966009	0.00114391	0.400201
cg10632277	-0.00229292	0.00142769	0.111083
cg10632278	-0.00092796	0.00474153	0.845193
cg10632328	-0.0035919	0.00589733	0.54371
cg10632342	-0.00223788	0.00287163	0.437443
cg10632395	0.00332467	0.00186905	0.0779858
cg10632429	0.000120755	0.00106277	0.90974
cg10632439	0.000537838	0.00427836	0.900186
cg10632505	0.00985435	0.00377692	0.0103174
cg10632507	0.0031092	0.00513124	0.545784
cg10632525	-0.000186375	0.00299815	0.950544
cg10632535	0.0116038	0.00639525	0.0722871
cg10632566	-0.00250805	0.00435703	0.566017
cg10632579	-0.000338817	0.00325101	0.917182
cg10632600	0.00968121	0.0109955	0.380488
cg10632656	-0.00161306	0.0223607	0.942621
cg10632672	-0.00695449	0.00343747	0.0454399
cg10632722	-0.00121727	0.00782505	0.876659
cg10632728	-0.00113713	0.0065449	0.862382
cg10632741	-0.000677848	0.00519596	0.896439
cg10632760	-0.00893293	0.0112197	0.427609
cg10632770	0.0067889	0.058134	0.907243
cg10632773	-0.0159933	0.00962786	0.0994801
cg10632811	0.00120935	0.00182239	0.508308
cg10632837	-0.0032477	0.00978274	0.740523
cg10632894	0.0282465	0.0529484	0.594764
cg10632899	0.00107896	0.00359517	0.764647
cg10632917	-0.00114455	0.00132264	0.388695
cg10632955	0.00301518	0.00644688	0.640911
cg10632966	0.00485339	0.00322152	0.13474
cg10633007	0.022453	0.0176437	0.205803
cg10633040	-0.00132041	0.00326065	0.686285
cg10633051	0.00915258	0.00858632	0.288739
cg10633054	-0.00267903	0.00349115	0.444472
cg10633067	-0.000232626	0.00468008	0.960446
cg10633103	-0.00396066	0.0184942	0.830814
cg10633128	-0.00759086	0.00872112	0.385944
cg10633147	0.000639208	0.00132336	0.630026
cg10633156	0.000188408	0.00127503	0.882792
cg10633176	0.00125924	0.00187408	0.503015
cg10633210	-0.00930104	0.00326348	0.0052045
cg10633226	-0.00175442	0.0038876	0.652656
cg10633230	-0.00897906	0.0121171	0.46023
cg10633334	0.00224474	0.00295024	0.448337
cg10633363	-0.0011848	0.00238808	0.620776
cg10633400	-0.0033589	0.00235365	0.156332
cg10633479	-0.0031929	0.00501429	0.52558
cg10633491	-0.00212675	0.003718	0.568457
cg10633494	0.0014851	0.0057843	0.797846
cg10633526	0.00751353	0.00608613	0.219588
cg10633576	0.00103159	0.00403816	0.798836
cg10633601	0.00291029	0.00273345	0.289304
cg10633609	0.00939486	0.00867968	0.281401
cg10633619	0.00202804	0.00147212	0.171065
cg10633648	-0.00162924	0.00332146	0.624727
cg10633658	2.43875e-05	0.00158301	0.987736
cg10633664	-0.00060762	0.00250218	0.808577
cg10633686	0.00315315	0.00387264	0.417252
cg10633746	-0.000735693	0.00177195	0.678799
cg10633772	0.002556	0.00298022	0.392916
cg10633779	-0.0173504	0.0279763	0.536398
cg10633815	-0.0118482	0.00970141	0.22454
cg10633827	-0.0040627	0.003707	0.27545
cg10633838	0.0017022	0.00160309	0.290598
cg10633911	-0.00444159	0.00362348	0.222853
cg10633958	0.00166064	0.000985147	0.094643
cg10633981	-0.000798862	0.00512483	0.876408
cg10634032	0.00238534	0.00605744	0.694487
cg10634115	0.0106608	0.00858899	0.217117
cg10634136	0.00397364	0.00579872	0.494594
cg10634182	0.000699649	0.00316896	0.825664
cg10634185	0.000387951	0.00131642	0.768768
cg10634191	5.60107e-05	0.00162901	0.972633
cg10634217	-0.00347387	0.00171199	0.0448148
cg10634218	0.00446703	0.00969649	0.645918
cg10634241	-0.00450831	0.00366638	0.221411
cg10634257	0.00643379	0.0107363	0.550214
cg10634273	-0.00480152	0.00356031	0.180179
cg10634284	-0.000952745	0.00286752	0.740319
cg10634296	-0.00461189	0.00320169	0.152529
cg10634317	-1.16682e-06	0.0013173	0.999295
cg10634322	0.00339516	0.00708623	0.632786
cg10634358	-0.00323679	0.00463217	0.486148
cg10634403	-0.00421846	0.0124096	0.734541
cg10634424	0.0104733	0.00813007	0.200327
cg10634450	-0.000299728	0.000962815	0.756149
cg10634489	-0.0144133	0.00571749	0.0131127
cg10634551	-0.00524561	0.00394689	0.186533
cg10634568	-0.00108308	0.00458331	0.813624
cg10634596	0.000673752	0.00351009	0.848131
cg10634598	-0.00307207	0.00360861	0.396409
cg10634619	0.0083237	0.00794119	0.296818
cg10634669	-0.00287157	0.00390944	0.464166
cg10634697	-0.00264443	0.0073512	0.719728
cg10634702	0.00449923	0.00332547	0.178793
cg10634712	0.00771275	0.0104051	0.460094
cg10634728	0.000699409	0.00124004	0.573868
cg10634775	0.00531223	0.0044971	0.240003
cg10634800	-0.000965481	0.00935806	0.918012
cg10634922	0.000559874	0.00108825	0.607937
cg10634950	0.000790173	0.00448216	0.860382
cg10634964	-0.00164171	0.00193609	0.398274
cg10635005	0.0288092	0.0108982	0.00938204
cg10635055	-0.0027947	0.00217695	0.201872
cg10635061	0.00882585	0.00698038	0.208719
cg10635092	-0.0194846	0.00921858	0.0367675
cg10635102	-0.0167928	0.0129815	0.198468
cg10635122	0.00602918	0.00196961	0.0027608
cg10635145	-0.00163193	0.00347528	0.639566
cg10635149	0.00229605	0.00884283	0.79561
cg10635188	0.00402999	0.00499827	0.421792
cg10635194	0.00240101	0.00145155	0.100908
cg10635205	0.00906927	0.00586777	0.125021
cg10635212	-0.0010437	0.00186446	0.576744
cg10635330	-0.00391528	0.00309126	0.207938
cg10635343	0.00678746	0.00403454	0.0952889
cg10635347	-0.00542073	0.00654442	0.409264
cg10635401	-0.00208532	0.00691004	0.763379
cg10635494	0.0017263	0.00234675	0.463504
cg10635525	-0.0117552	0.00837372	0.163141
cg10635568	0.00103333	0.00371699	0.781523
cg10635572	-0.000419799	0.00308237	0.891913
cg10635593	0.00191641	0.0030164	0.526509
cg10635640	0.00548595	0.00518741	0.292536
cg10635645	-9.05521e-05	0.00323315	0.977706
cg10635686	-0.000399963	0.00329944	0.903733
cg10635719	-0.00106722	0.00367925	0.772303
cg10635722	0.00738062	0.00518939	0.157732
cg10635828	-0.00296446	0.00446369	0.507973
cg10635891	-0.00255775	0.0034689	0.46246
cg10635895	0.00275818	0.00763689	0.718656
cg10635912	-2.81371e-05	0.00174714	0.98718
cg10636020	0.00396664	0.00489762	0.419708
cg10636054	0.00505142	0.00543056	0.354277
cg10636103	-0.00189252	0.00543128	0.728158
cg10636132	-0.00378794	0.00291014	0.195712
cg10636144	0.000460828	0.0108287	0.966131
cg10636163	-0.00392216	0.00908934	0.666926
cg10636232	-0.0124503	0.00896323	0.167576
cg10636246	-0.00832071	0.00777385	0.286764
cg10636278	0.00343494	0.00484555	0.479868
cg10636297	-0.00350775	0.00622331	0.574122
cg10636391	-0.00264503	0.00275309	0.338747
cg10636403	0.00234983	0.00376201	0.53349
cg10636426	-0.00292626	0.0118958	0.806139
cg10636442	-0.00120569	0.00327929	0.713814
cg10636447	0.00165767	0.00627952	0.79228
cg10636474	0.00422715	0.00447649	0.34705
cg10636490	0.00188709	0.00176417	0.287063
cg10636540	-0.00785805	0.0044506	0.0801854
cg10636549	0.000910741	0.00298802	0.761086
cg10636737	0.000279645	0.00629765	0.964661
cg10636745	0.000456238	0.00176944	0.797001
cg10636760	-0.00576178	0.00443507	0.196564
cg10636787	-0.00410446	0.00525256	0.436203
cg10636821	0.00125656	0.00176226	0.477307
cg10636896	-0.00550023	0.00492452	0.266425
cg10636915	-0.000785484	0.00354363	0.824982
cg10636925	0.0245663	0.0095871	0.0117214
cg10636929	0.0021629	0.00532957	0.685641
cg10636948	-0.00289259	0.00721893	0.689408
cg10636959	-0.00381245	0.00363747	0.296846
cg10637148	-0.000508866	0.0011835	0.668045
cg10637174	-0.00109378	0.00375521	0.771384
cg10637260	-0.00220458	0.00340582	0.518763
cg10637292	-0.00181228	0.00311706	0.562134
cg10637337	-0.0044817	0.00606365	0.461387
cg10637349	0.00143161	0.00640295	0.823487
cg10637425	-0.00140606	0.00239896	0.55898
cg10637435	-0.00787271	0.00653343	0.230747
cg10637453	0.00109826	0.0085084	0.897526
cg10637499	-0.000409382	0.00340696	0.904571
cg10637509	0.0583418	0.0429286	0.176863
cg10637512	0.00173046	0.00299529	0.564609
cg10637565	0.00525107	0.010692	0.624301
cg10637643	0.00445979	0.00376887	0.239188
cg10637657	-0.0035289	0.00293277	0.231411
cg10637683	0.00171281	0.0047107	0.716842
cg10637688	0.0047175	0.00586969	0.42327
cg10637838	4.4721e-06	0.00332671	0.99893
cg10637873	-0.00308131	0.0030655	0.316988
cg10637890	-0.0011594	0.00414261	0.780092
cg10637930	-0.00146009	0.00587723	0.804255
cg10637955	0.00116631	0.00248429	0.639643
cg10637975	-0.00104168	0.00694825	0.881098
cg10637995	-0.000372043	0.00337406	0.912396
cg10637996	-0.00312989	0.00528838	0.555149
cg10638044	0.00548641	0.00371633	0.14267
cg10638075	-0.00205184	0.00319215	0.521683
cg10638292	-0.000958577	0.00892912	0.9147
cg10638331	-0.0227981	0.0210733	0.281644
cg10638415	0.000620558	0.00158632	0.696398
cg10638547	0.00253566	0.00319333	0.428846
cg10638552	0.000444813	0.00112884	0.694297
cg10638573	0.000785151	0.00368172	0.831514
cg10638582	-0.00244875	0.00508199	0.630853
cg10638597	0.00361222	0.00483297	0.45638
cg10638599	-0.00394006	0.00399127	0.325687
cg10638600	-0.00809887	0.00505111	0.111666
cg10638604	-0.00207437	0.00780716	0.790958
cg10638605	0.00118211	0.000782418	0.133647
cg10638647	-0.00497745	0.00536367	0.355407
cg10638657	0.00120476	0.00326452	0.712789
cg10638667	-0.00419207	0.00543603	0.442234
cg10638734	0.00629588	0.00626633	0.317199
cg10638758	0.0039186	0.0194392	0.840609
cg10638769	-0.00210298	0.00678881	0.75731
cg10638780	0.00404186	0.00392067	0.304804
cg10638793	-0.00191799	0.0031016	0.537577
cg10638827	0.00426986	0.00638829	0.505261
cg10638858	0.000101891	0.0011963	0.932277
cg10638960	-0.000907794	0.0048986	0.853316
cg10638968	0.00012621	0.00228454	0.956041
cg10638993	-0.0168727	0.00990513	0.0912604
cg10639029	-0.00421487	0.00591937	0.477916
cg10639048	-0.00308228	0.00461341	0.505436
cg10639148	-0.0235206	0.0088593	0.00908872
cg10639277	0.014663	0.0081146	0.0734482
cg10639368	0.00341869	0.00654079	0.602235
cg10639394	-0.00664926	0.00754448	0.38002
cg10639395	-0.00177232	0.00260428	0.497565
cg10639411	0.00129464	0.00360763	0.720374
cg10639412	-6.16926e-05	0.00120181	0.959152
cg10639425	0.00765742	0.00606515	0.209381
cg10639428	0.00988793	0.00595514	0.0996306
cg10639435	0.000218981	0.00392627	0.955622
cg10639440	0.000486592	0.00201851	0.809945
cg10639497	-0.00362158	0.00562953	0.521333
cg10639504	-0.00796317	0.00352094	0.0256486
cg10639569	0.00404644	0.00356689	0.25903
cg10639583	0.000222548	0.00404474	0.956219
cg10639585	0.000261532	0.00318961	0.934797
cg10639605	0.000753701	0.00342254	0.826103
cg10639643	0.0122683	0.00594091	0.0412264
cg10639743	0.0015026	0.00336802	0.65636
cg10639750	-0.000607265	0.00154084	0.694247
cg10639811	3.90526e-05	0.00624053	0.995018
cg10639871	-0.00613599	0.00483179	0.206745
cg10639888	-0.00156634	0.00115358	0.177255
cg10639908	-0.00278661	0.00374873	0.458827
cg10639933	-0.00437951	0.00361954	0.228841
cg10639981	0.00355624	0.00425783	0.40537
cg10640004	-0.00131737	0.0065018	0.839802
cg10640049	0.00237831	0.0056633	0.675325
cg10640064	0.00297847	0.0044079	0.500616
cg10640072	0.00373234	0.00756081	0.622525
cg10640077	-0.000144721	0.00385851	0.970148
cg10640119	0.00201811	0.00125461	0.110527
cg10640168	0.00110103	0.00134152	0.413543
cg10640181	-0.00067496	0.00346703	0.845996
cg10640231	-0.00160713	0.00857182	0.851616
cg10640232	-0.00120314	0.00433625	0.781937
cg10640280	0.00540076	0.00305446	0.0797572
cg10640284	-0.00388762	0.0040333	0.337182
cg10640306	-0.00192764	0.00684588	0.778788
cg10640327	0.000476922	0.00349966	0.891847
cg10640333	-0.00133011	0.0111818	0.905526
cg10640362	0.00789803	0.00401399	0.0515833
cg10640371	-0.00130912	0.000908394	0.152335
cg10640379	2.44619e-05	0.00116891	0.983341
cg10640389	0.00035873	0.00649837	0.956075
cg10640398	0.0154984	0.00599291	0.0109886
cg10640435	0.000703765	0.00168375	0.676765
cg10640510	-0.0133226	0.0102479	0.196259
cg10640649	-0.00637087	0.00481337	0.188339
cg10640764	0.00071785	0.00684764	0.916697
cg10640830	0.00324204	0.00553962	0.55956
cg10640833	0.00837713	0.0105304	0.427996
cg10640845	0.000643947	0.0059333	0.913769
cg10640852	0.0010842	0.00460988	0.814491
cg10640894	0.000841725	0.00279117	0.763541
cg10640944	-0.000108623	0.00123797	0.930238
cg10640961	0.00332345	0.00370685	0.371871
cg10641001	0.0021716	0.00499943	0.664856
cg10641011	-0.00782154	0.00550037	0.157805
cg10641018	0.0118947	0.00627458	0.0605774
cg10641034	0.00626459	0.0115526	0.588713
cg10641213	0.000194454	0.00188156	0.917872
cg10641246	0.00232528	0.00369909	0.530885
cg10641258	0.0027191	0.00443237	0.540814
cg10641320	0.00180994	0.00365611	0.621539
cg10641328	0.000582231	0.00437295	0.894319
cg10641339	-0.00244556	0.0039045	0.532365
cg10641368	0.000829393	0.000942475	0.380735
cg10641392	0.0011315	0.00119344	0.34512
cg10641483	0.00411356	0.00277303	0.140773
cg10641499	-0.00116894	0.00342377	0.733428
cg10641504	-0.00333136	0.00175603	0.0603902
cg10641505	0.00448563	0.00576892	0.438473
cg10641613	0.00124804	0.0103332	0.904081
cg10641615	-0.000215654	0.001916	0.910586
cg10641655	-0.00684044	0.00707855	0.335946
cg10641714	-0.00164998	0.00162699	0.312709
cg10641721	-0.0022828	0.00192754	0.238799
cg10641728	0.00401006	0.00331162	0.228481
cg10641762	-0.0071782	0.00568256	0.209141
cg10641809	-4.96629e-05	0.00163416	0.97581
cg10641823	0.003652	0.00295435	0.218992
cg10641939	-0.00649918	0.00840939	0.44124
cg10641986	-0.000168825	0.00115467	0.884018
cg10642094	-0.0058045	0.00514647	0.261789
cg10642097	0.00280173	0.00312377	0.371694
cg10642098	0.00213282	0.00803196	0.79108
cg10642116	0.00228036	0.00550856	0.679691
cg10642164	0.00380945	0.00411545	0.35662
cg10642175	-0.00601238	0.00844576	0.478018
cg10642188	0.0026685	0.00116573	0.0239471
cg10642200	0.0205731	0.0114917	0.0761143
cg10642247	0.00683386	0.00370263	0.0675803
cg10642251	0.0041485	0.00606383	0.495301
cg10642295	0.00231162	0.0074376	0.756529
cg10642330	-0.00176859	0.00576717	0.759667
cg10642339	0.00150622	0.00391879	0.701442
cg10642375	-0.00829068	0.00997577	0.407696
cg10642423	-0.00219847	0.00225459	0.331609
cg10642449	0.0015814	0.00260027	0.544307
cg10642548	-0.00522274	0.00723735	0.472021
cg10642599	-0.0155059	0.00929355	0.0980179
cg10642618	-2.28968e-05	0.00385684	0.995274
cg10642636	-0.00981528	0.00859419	0.255855
cg10642644	0.00257817	0.00561657	0.647102
cg10642659	0.00644319	0.00756598	0.396254
cg10642800	0.00589027	0.00753313	0.435914
cg10642838	-0.00111839	0.00359916	0.756579
cg10642948	0.000478761	0.00341102	0.88863
cg10643017	-0.00599595	0.00420705	0.156875
cg10643049	-0.0302449	0.010176	0.00362029
cg10643146	0.00590278	0.00746075	0.430512
cg10643162	0.0149239	0.00531703	0.00590287
cg10643218	0.00433839	0.00458176	0.345738
cg10643233	-0.00301188	0.00673032	0.655372
cg10643236	-0.0016598	0.00311298	0.594961
cg10643271	0.00326934	0.00433715	0.452552
cg10643316	-0.0041386	0.00973114	0.671438
cg10643333	-0.00148822	0.00577352	0.797061
cg10643406	-0.000767843	0.00396058	0.846628
cg10643429	0.0027802	0.0185916	0.881396
cg10643431	-0.00878536	0.010125	0.387421
cg10643519	0.00274886	0.00444494	0.537551
cg10643550	-0.00465398	0.00434918	0.286884
cg10643581	0.00432204	0.00358198	0.230126
cg10643588	0.000261039	0.00707788	0.970646
cg10643608	0.00207477	0.00373422	0.579587
cg10643750	0.00347301	0.00473042	0.464369
cg10643773	0.000116314	0.00809451	0.988561
cg10643841	-0.00321683	0.0113691	0.777741
cg10643850	0.000683785	0.00363259	0.851032
cg10643916	-0.00196547	0.00332791	0.555977
cg10643928	-0.00201852	0.00134797	0.137089
cg10643972	-0.00660091	0.00418528	0.117576
cg10643982	-0.00307884	0.00483434	0.525509
cg10644072	-0.00051475	0.00123984	0.678809
cg10644073	-0.00618509	0.0096099	0.52114
cg10644115	0.00435303	0.00378054	0.252008
cg10644148	-0.00156637	0.00807333	0.846513
cg10644176	-4.53369e-05	0.001815	0.980116
cg10644206	0.00736429	0.0059644	0.219523
cg10644213	-0.00160986	0.00360241	0.655822
cg10644226	0.0112	0.0132419	0.399466
cg10644242	-0.00249923	0.00450087	0.579812
cg10644297	-0.00150728	0.00559165	0.787995
cg10644361	0.00106356	0.00110809	0.339219
cg10644424	-0.000651375	0.00408241	0.873518
cg10644430	0.00254936	0.00394713	0.51968
cg10644544	-0.000780784	0.0100169	0.938009
cg10644575	0.00317893	0.00644826	0.622985
cg10644604	0.00771308	0.00853083	0.367861
cg10644638	0.00461039	0.00424271	0.27952
cg10644647	-0.00214734	0.00649926	0.741717
cg10644659	0.00478893	0.00468258	0.308648
cg10644700	-0.00575076	0.00652393	0.379942
cg10644701	0.00250316	0.00690322	0.717582
cg10644717	0.00695381	0.00714214	0.332338
cg10644878	-0.000862401	0.00336692	0.798313
cg10644879	-0.00463635	0.0065449	0.480174
cg10644885	4.42705e-05	0.0028773	0.987752
cg10644890	-0.00262345	0.00265085	0.324472
cg10644896	-0.000457826	0.00164291	0.781014
cg10644916	0.0128126	0.00910299	0.162043
cg10644939	-0.00256045	0.00367731	0.487693
cg10644965	-0.000425932	0.00457244	0.925949
cg10645091	0.0118135	0.00910185	0.196979
cg10645131	0.0198441	0.0183917	0.282919
cg10645136	-0.000234572	0.00178346	0.895595
cg10645309	0.000831044	0.00318608	0.794698
cg10645314	9.28859e-05	0.00247881	0.970175
cg10645317	-0.000630852	0.00272548	0.817376
cg10645363	-0.0028829	0.00732299	0.694567
cg10645377	0.00204812	0.00644603	0.751278
cg10645412	-0.000255666	0.00446736	0.954464
cg10645426	-0.0107383	0.00469146	0.0239605
cg10645483	-0.00746137	0.00690931	0.282506
cg10645640	0.00797983	0.0115551	0.491253
cg10645643	-0.009808	0.00517885	0.0608239
cg10645648	-0.00620579	0.0237161	0.794057
cg10645678	0.00701224	0.0064204	0.277098
cg10645696	-0.00346138	0.00181549	0.0591379
cg10645756	-0.000115316	0.00553591	0.983418
cg10645855	0.000481196	0.00162886	0.768221
cg10645889	-0.0032161	0.00443704	0.470068
cg10645895	0.00134389	0.00331887	0.686307
cg10645943	-0.00132709	0.0014991	0.377914
cg10645944	0.00230037	0.00355054	0.518381
cg10646020	0.000515946	0.00303065	0.865126
cg10646057	0.00102429	0.0019528	0.600953
cg10646080	-0.00958661	0.00551491	0.0849048
cg10646115	-0.00272517	0.00306739	0.376212
cg10646145	-0.0100373	0.00692141	0.149803
cg10646179	0.0122309	0.0116519	0.29612
cg10646189	-0.00806073	0.00719015	0.264652
cg10646193	-0.000236493	0.00502225	0.962526
cg10646243	-0.00163559	0.00432203	0.705826
cg10646254	0.00326307	0.0061316	0.595661
cg10646283	-0.00195303	0.0046174	0.673127
cg10646368	0.00214355	0.00543161	0.693857
cg10646395	0.00112729	0.00404371	0.780931
cg10646402	0.000868832	0.00227703	0.703508
cg10646447	0.000447359	0.00900074	0.960448
cg10646465	0.00228428	0.0131125	0.862018
cg10646491	0.00164758	0.0032919	0.617709
cg10646524	0.00291349	0.00610089	0.6339
cg10646566	-0.0133077	0.00597256	0.0278684
cg10646573	-0.00175042	0.00430608	0.685151
cg10646607	-0.00960818	0.00777143	0.218916
cg10646633	-0.00181048	0.00258328	0.484853
cg10646653	-0.00199559	0.00831615	0.810795
cg10646654	-0.000366101	0.00494158	0.941074
cg10646711	-0.00382491	0.00458091	0.405514
cg10646762	0.00419794	0.00488646	0.392123
cg10646833	-0.000903819	0.00456189	0.843307
cg10646924	0.00283201	0.00396496	0.476553
cg10646962	-0.00372303	0.00871613	0.670095
cg10646968	0.00179867	0.00585225	0.75915
cg10647016	0.000905252	0.00259998	0.728361
cg10647025	0.000302435	0.003986	0.939654
cg10647101	-0.00338437	0.00394413	0.392682
cg10647105	-0.0030958	0.00477461	0.518061
cg10647117	-0.000731598	0.00814504	0.92859
cg10647161	-0.004411	0.00996478	0.658866
cg10647191	-0.000153874	0.00288828	0.957608
cg10647196	-0.00258711	0.00730502	0.723889
cg10647214	0.00100296	0.00353458	0.77712
cg10647233	-0.00145965	0.00475356	0.759365
cg10647357	0.00873168	0.00908945	0.338803
cg10647367	0.0099613	0.00341774	0.00430173
cg10647406	0.0111914	0.010377	0.283135
cg10647441	0.000200626	0.00682564	0.976604
cg10647445	0.00699857	0.00624686	0.264968
cg10647451	0.0015361	0.00299141	0.60861
cg10647465	0.0141834	0.00554831	0.0119167
cg10647509	0.000239628	0.00223923	0.914969
cg10647513	-0.000531104	0.00334747	0.874224
cg10647547	0.0217122	0.0110503	0.0519065
cg10647661	-0.00793997	0.00489894	0.107882
cg10647704	0.00426368	0.00757562	0.574685
cg10647739	0.00116042	0.0032693	0.723298
cg10647825	0.0113552	0.00841566	0.179963
cg10647829	0.00740412	0.00996455	0.45901
cg10647854	-0.000333014	0.00468097	0.943411
cg10647918	0.00421503	0.00444786	0.345346
cg10647959	-0.00357615	0.00448642	0.427077
cg10647991	0.00973935	0.00693882	0.163204
cg10648037	-0.00448024	0.0121493	0.713
cg10648125	0.00645167	0.00466046	0.169006
cg10648179	0.000458032	0.00621841	0.941414
cg10648197	-0.000404608	0.00138699	0.771043
cg10648222	0.00802119	0.00974305	0.412102
cg10648239	0.00210031	0.00361529	0.56244
cg10648251	-0.00409392	0.00700894	0.560328
cg10648252	0.00419094	0.0127083	0.742182
cg10648376	0.000464409	0.00111856	0.6788
cg10648415	0.00111691	0.0029044	0.701294
cg10648535	-0.00014651	0.00127989	0.909069
cg10648542	-0.00371669	0.00369165	0.316209
cg10648543	-0.00817974	0.0088823	0.35908
cg10648547	0.000827147	0.00465577	0.859311
cg10648573	-0.00909138	0.0189594	0.632505
cg10648623	0.00527754	0.0125619	0.6752
cg10648719	0.00256474	0.00507574	0.614346
cg10648763	-0.00212267	0.00441127	0.631318
cg10648815	-0.00563569	0.00642148	0.382023
cg10648817	-0.00695452	0.00542834	0.202788
cg10648908	-0.000635923	0.00127362	0.618545
cg10648912	-0.00198704	0.00701118	0.777386
cg10649016	0.0029652	0.00261113	0.258548
cg10649020	-0.00709256	0.00824992	0.391784
cg10649042	-0.00896446	0.00486841	0.0682161
cg10649044	0.00514316	0.00493349	0.299425
cg10649130	-0.00247474	0.00774613	0.749957
cg10649138	0.000379549	0.00132448	0.774975
cg10649156	-0.00490894	0.00449769	0.277424
cg10649245	-0.00523073	0.00353508	0.14177
cg10649356	0.00188157	0.00310234	0.545409
cg10649367	0.00297433	0.00623296	0.634154
cg10649384	0.0020987	0.00199508	0.295092
cg10649425	0.00115011	0.00150654	0.446823
cg10649480	-0.0213587	0.0143608	0.139746
cg10649494	0.000924378	0.00165789	0.578256
cg10649647	-0.0013952	0.000980567	0.15756
cg10649697	0.000869332	0.00240154	0.718042
cg10649706	0.000131503	0.00587988	0.982197
cg10649714	-0.00182356	0.00117595	0.123791
cg10649734	0.000309504	0.00127941	0.809291
cg10649762	0.00724324	0.00695864	0.300165
cg10649841	-0.00781927	0.0064819	0.230234
cg10649865	-0.00224236	0.00325546	0.492375
cg10649897	-0.00959082	0.0105025	0.3631
cg10649903	-1.33732e-05	0.00561889	0.998105
cg10649910	0.0174742	0.0221527	0.431892
cg10650018	-0.00634728	0.00522362	0.226879
cg10650127	-0.000382362	0.00877523	0.965322
cg10650142	-0.00143276	0.0022175	0.519525
cg10650214	0.00277505	0.00294578	0.348198
cg10650246	0.00242397	0.00430397	0.574429
cg10650269	-0.00166865	0.0033722	0.621693
cg10650290	-0.00740741	0.00764709	0.334803
cg10650353	-0.000370867	0.00301753	0.902403
cg10650369	0.00175739	0.00261169	0.502401
cg10650398	0.0641628	0.0271618	0.0198904
cg10650485	0.000822704	0.00460211	0.858444
cg10650486	0.00117291	0.00402107	0.771063
cg10650571	0.0018446	0.00573348	0.748261
cg10650603	0.000874074	0.00881164	0.92116
cg10650660	0.00126579	0.0027998	0.652071
cg10650729	-0.000865012	0.00409182	0.832959
cg10650753	-0.000898707	0.00410503	0.827104
cg10650805	0.00197653	0.0056268	0.726046
cg10650821	0.00442629	0.00490598	0.368875
cg10650853	-0.00189142	0.00651905	0.772248
cg10650870	-0.000879506	0.00183166	0.632044
cg10650915	-0.000556122	0.00158218	0.725881
cg10650987	0.000340441	0.0037429	0.92769
cg10650989	0.00882402	0.00552442	0.113022
cg10651007	0.00218851	0.0037838	0.564163
cg10651121	-0.000151901	0.00379588	0.968151
cg10651168	-0.000895589	0.00457949	0.845305
cg10651174	-0.000201283	0.00532992	0.969943
cg10651235	0.00218597	0.00296268	0.462158
cg10651300	-0.000823926	0.00120788	0.496567
cg10651306	-0.00161012	0.0021776	0.461212
cg10651319	0.00204832	0.00164674	0.216147
cg10651323	-0.00100869	0.00344988	0.770535
cg10651341	-0.00369811	0.00363206	0.310783
cg10651375	-0.00176845	0.00812735	0.828142
cg10651391	0.00174291	0.00474726	0.714206
cg10651396	-0.00205366	0.003235	0.526837
cg10651502	0.00478137	0.00785353	0.543878
cg10651537	-0.00106374	0.00100316	0.29125
cg10651616	-0.004435	0.00354537	0.213567
cg10651617	-0.00411321	0.00482943	0.3962
cg10651637	9.91511e-05	0.00196557	0.959859
cg10651657	-0.00423588	0.00408587	0.302102
cg10651669	0.0014774	0.005447	0.786712
cg10651695	-0.0139464	0.00453904	0.00266515
cg10651775	-0.00692132	0.00678892	0.310162
cg10651889	-0.00510591	0.00593974	0.391836
cg10651981	-9.8782e-05	0.00319971	0.975426
cg10652054	-0.00116379	0.00670093	0.862433
cg10652057	-0.000781683	0.00211964	0.712988
cg10652212	0.00530381	0.00551213	0.338018
cg10652277	-0.000458365	0.000988187	0.64366
cg10652281	-0.00376556	0.00633872	0.553672
cg10652351	-0.00362121	0.00153813	0.0203001
cg10652359	0.000373789	0.00572062	0.948019
cg10652366	-0.0204106	0.012635	0.109038
cg10652367	0.00149957	0.00958066	0.875905
cg10652386	0.0145474	0.00626501	0.0220405
cg10652393	0.00158	0.00131689	0.232753
cg10652432	-0.00475627	0.00449398	0.292167
cg10652469	-0.00204319	0.00335204	0.543404
cg10652491	-0.000764755	0.00255706	0.765437
cg10652507	0.0125098	0.00431322	0.00448764
cg10652508	-0.000278103	0.0046997	0.952919
cg10652551	-0.00119531	0.00461967	0.796308
cg10652558	0.00129447	0.00752583	0.863745
cg10652583	-0.00139576	0.00255198	0.585512
cg10652637	-0.0095432	0.00364939	0.0101508
cg10652646	-0.00114284	0.00156966	0.468083
cg10652650	-0.00431581	0.00613123	0.482952
cg10652662	0.00153006	0.0121926	0.90036
cg10652722	-0.00733057	0.00771527	0.344088
cg10652780	2.39026e-05	0.00514541	0.996302
cg10652781	0.00123752	0.00367063	0.736642
cg10652805	-0.00340395	0.00742727	0.647622
cg10652819	-0.0038211	0.00342062	0.266351
cg10652833	0.00951156	0.00678617	0.163797
cg10652915	-5.24966e-05	0.00324045	0.987103
cg10652956	-0.000159112	0.00106931	0.88198
cg10653000	-0.00597459	0.0105342	0.57174
cg10653003	0.00469945	0.00458957	0.30807
cg10653060	-0.0122009	0.00650956	0.0634938
cg10653131	0.00162267	0.00259369	0.532836
cg10653163	0.00205444	0.00104064	0.0508198
cg10653221	-0.00775016	0.00749546	0.303373
cg10653240	-0.00835968	0.00404337	0.0409908
cg10653245	0.0062107	0.00502415	0.218982
cg10653259	0.00335142	0.00467991	0.475402
cg10653297	-0.00082135	0.00576955	0.887052
cg10653339	0.00874106	0.00583606	0.137006
cg10653357	0.0068075	0.00469749	0.150082
cg10653456	-0.00022633	0.00666221	0.97296
cg10653465	0.00367693	0.00367325	0.318985
cg10653480	-0.0119741	0.0143588	0.4061
cg10653504	-0.00156921	0.00507158	0.757582
cg10653532	0.0120816	0.00988423	0.224157
cg10653573	0.00599085	0.00627458	0.341745
cg10653596	-0.00776381	0.00392931	0.0506282
cg10653607	-0.000326349	0.00514967	0.949583
cg10653694	0.00513788	0.00778524	0.51064
cg10653710	-0.00132519	0.00516372	0.797932
cg10653746	-0.00842619	0.0120477	0.485751
cg10653770	0.00137185	0.00417729	0.743217
cg10653782	-0.00017499	0.00177063	0.92145
cg10653926	-0.00312971	0.00568501	0.583059
cg10653997	0.000285522	0.00240979	0.905896
cg10654010	-0.00143307	0.00217314	0.510964
cg10654016	0.000418473	0.0013735	0.761179
cg10654066	5.73188e-05	0.00319801	0.985732
cg10654107	0.00207416	0.00367654	0.573773
cg10654114	-0.00268377	0.0108245	0.804639
cg10654165	-0.00027423	0.00532775	0.959041
cg10654272	0.0019887	0.0030319	0.513218
cg10654280	-0.00331851	0.00614283	0.590115
cg10654284	0.000278189	0.00232961	0.905161
cg10654292	0.00100997	0.00134278	0.453538
cg10654335	0.00920608	0.00696227	0.188768
cg10654373	0.00251615	0.00345722	0.468257
cg10654390	0.01185	0.0066	0.0752774
cg10654443	-0.000665509	0.00605024	0.912609
cg10654481	-0.00173027	0.00692929	0.803274
cg10654496	-2.97254e-05	0.00125068	0.98108
cg10654510	0.00312804	0.00639797	0.62586
cg10654526	-0.00788834	0.00529191	0.138866
cg10654546	-0.00417801	0.00891887	0.640376
cg10654584	0.0095546	0.0077968	0.222976
cg10654598	-0.00118173	0.00388627	0.761632
cg10654618	0.00164	0.00198073	0.409444
cg10654648	0.00149475	0.00567615	0.792774
cg10654659	-0.020188	0.00567394	0.000549152
cg10654696	-0.00570503	0.00547094	0.299292
cg10654737	-0.000202385	0.00446944	0.963963
cg10654771	-0.000874975	0.00168858	0.60536
cg10654803	-0.00581155	0.00655229	0.377007
cg10654866	-0.000300623	0.0020891	0.885837
cg10654948	-0.00488895	0.00756333	0.519342
cg10655021	0.00112558	0.0016456	0.495393
cg10655041	-0.000543167	0.00410447	0.894956
cg10655096	-0.00236241	0.00377253	0.532449
cg10655116	-0.00953731	0.00801793	0.236759
cg10655125	0.00309593	0.00314655	0.327279
cg10655144	-0.00472545	0.00465086	0.311802
cg10655236	0.0023	0.0109915	0.83463
cg10655258	-0.000725931	0.00116242	0.533571
cg10655333	-4.61504e-05	0.00733226	0.994989
cg10655371	0.00129308	0.00750932	0.863594
cg10655396	-0.00457647	0.00575852	0.42845
cg10655471	0.00230333	0.00599276	0.701447
cg10655491	-0.00114515	0.00740833	0.877434
cg10655492	0.00098786	0.0017973	0.583664
cg10655499	0.00282932	0.0029465	0.339008
cg10655534	-0.00337589	0.00493722	0.495537
cg10655540	0.000318375	0.0032772	0.922782
cg10655551	0.0016673	0.00748379	0.824106
cg10655572	0.01303	0.0162712	0.424941
cg10655575	0.00173914	0.00365117	0.634771
cg10655629	0.00163029	0.00241289	0.500649
cg10655682	-0.00795087	0.00476434	0.0979441
cg10655731	0.000898094	0.00476787	0.850932
cg10655847	-0.00328913	0.00324991	0.313686
cg10655885	-0.00381455	0.00438045	0.38572
cg10656128	0.000170699	0.00386723	0.964871
cg10656204	0.00109713	0.00382641	0.774853
cg10656255	0.000811698	0.00124058	0.514268
cg10656303	0.00497197	0.00589576	0.400851
cg10656332	-0.00167968	0.00392961	0.669877
cg10656359	-0.0133907	0.0134696	0.322298
cg10656454	0.0335377	0.0107991	0.0024057
cg10656485	0.00179976	0.00284861	0.528803
cg10656633	0.000198019	0.00453263	0.965231
cg10656643	-0.000696161	0.00345071	0.840482
cg10656654	-0.00309654	0.00330383	0.350643
cg10656687	-0.00493396	0.00421417	0.244163
cg10656742	0.00215907	0.00593714	0.716801
cg10656756	-0.00796359	0.00346709	0.0234829
cg10656811	0.00479348	0.00518378	0.357106
cg10656833	-0.000416672	0.00499981	0.933732
cg10656843	0.00406443	0.00254084	0.112495
cg10656845	0.00311481	0.00614088	0.612994
cg10656869	0.0101162	0.00561943	0.0745166
cg10656871	-0.000581709	0.00180946	0.748444
cg10656888	-0.00258902	0.00143473	0.0738338
cg10656896	0.0213564	0.0119249	0.0760079
cg10656949	-0.00514959	0.0057713	0.374158
cg10656958	-0.00109506	0.00407552	0.788661
cg10656972	0.0026209	0.00302107	0.3875
cg10657019	-0.00162155	0.00497277	0.744968
cg10657038	0.00278685	0.00340515	0.414854
cg10657099	-0.0052008	0.00390606	0.185738
cg10657141	-0.00439901	0.00302794	0.149074
cg10657156	0.000614746	0.0010599	0.563077
cg10657204	-0.0141082	0.0126865	0.268493
cg10657226	0.00428692	0.00937973	0.648527
cg10657228	0.0038633	0.00368441	0.296641
cg10657250	-0.00954192	0.00471461	0.0453603
cg10657259	-0.000684436	0.00392988	0.862053
cg10657264	-0.0112324	0.0115115	0.331291
cg10657320	0.0014423	0.00240776	0.550369
cg10657352	-0.00359445	0.00466355	0.442476
cg10657367	-0.00102337	0.00308931	0.741067
cg10657388	0.0042066	0.00325544	0.198956
cg10657465	-0.00446018	0.00467342	0.341951
cg10657499	0.00185125	0.0040527	0.648704
cg10657563	-0.00387462	0.00427758	0.366988
cg10657571	-0.00227688	0.00347434	0.513592
cg10657611	0.00201277	0.00411597	0.625787
cg10657612	-0.00672634	0.0110826	0.545128
cg10657678	0.00776257	0.00584599	0.186929
cg10657739	-0.000573866	0.00106413	0.590764
cg10657823	-0.00426704	0.00452117	0.347308
cg10657837	0.00192527	0.00351207	0.584654
cg10657866	0.000977568	0.00467017	0.834577
cg10657878	-0.00428798	0.00508657	0.401025
cg10657933	-0.00937775	0.00494332	0.0603964
cg10657940	0.00987999	0.0106071	0.353622
cg10657941	-0.00479874	0.00388049	0.218811
cg10657946	-0.00190211	0.00326173	0.560959
cg10657950	0.00253349	0.00495229	0.609952
cg10657965	-0.00219258	0.00289332	0.450158
cg10657986	0.000942038	0.00109426	0.391138
cg10658017	-0.00230759	0.00410787	0.575409
cg10658072	-0.00294121	0.00343641	0.393883
cg10658128	0.00777539	0.00436881	0.0778286
cg10658197	-0.0090676	0.0120371	0.452848
cg10658203	0.00263414	0.00606296	0.664787
cg10658205	-0.00445073	0.00415711	0.286637
cg10658240	0.00472706	0.00665317	0.478872
cg10658252	-0.0013286	0.00186679	0.478127
cg10658277	-0.004553	0.00879723	0.605793
cg10658307	-0.00531364	0.00800872	0.508385
cg10658345	-0.0078966	0.0069968	0.261477
cg10658349	-0.00249427	0.00321714	0.439793
cg10658358	-0.000676652	0.00700825	0.923256
cg10658398	-0.00360564	0.00398104	0.367037
cg10658438	-0.003428	0.00467076	0.464526
cg10658459	-0.000693955	0.00154232	0.653623
cg10658510	-0.000946155	0.00459444	0.837216
cg10658515	0.00387139	0.00413548	0.351215
cg10658516	0.000233911	0.00369051	0.949575
cg10658517	0.00230703	0.00390737	0.556092
cg10658556	-0.00518114	0.0054509	0.3439
cg10658573	0.00272846	0.00219746	0.216963
cg10658627	-0.00400598	0.00976557	0.682432
cg10658666	0.000215207	0.00286856	0.940331
cg10658688	0.00904636	0.00438256	0.0413117
cg10658703	0.00210088	0.00542505	0.699301
cg10658706	-0.000226455	0.00130808	0.86287
cg10658768	0.000897921	0.00338568	0.791334
cg10658779	0.0122983	0.00898281	0.173711
cg10658822	-0.0020779	0.00272934	0.448067
cg10658843	-0.0024768	0.00333216	0.458857
cg10658853	0.00103189	0.00350586	0.769048
cg10658855	-0.0132655	0.00615826	0.0333753
cg10658980	0.00118855	0.00701263	0.865719
cg10659042	0.00874103	0.00465348	0.0629284
cg10659052	-0.00360356	0.00330445	0.277826
cg10659138	0.00163966	0.00944026	0.862424
cg10659171	0.000895386	0.00409867	0.82747
cg10659176	0.00604506	0.00600297	0.3161
cg10659216	-0.000299393	0.00114473	0.794157
cg10659331	0.00392216	0.00399079	0.327822
cg10659365	-0.000329231	0.00351343	0.92551
cg10659382	7.85983e-05	0.00237719	0.973683
cg10659447	-0.000219514	0.00169768	0.89735
cg10659464	0.000108797	0.00267773	0.967663
cg10659480	0.000998003	0.00497071	0.841237
cg10659495	-0.0030243	0.00389118	0.438669
cg10659543	0.0165411	0.00835367	0.0501446
cg10659575	-0.000158897	0.00257599	0.950925
cg10659624	0.000128786	0.00152644	0.932913
cg10659680	-0.0154345	0.00675148	0.0241299
cg10659720	0.00301682	0.00379295	0.428078
cg10659736	0.00077692	0.00397941	0.845563
cg10659738	-0.00918304	0.00587631	0.120939
cg10659748	0.000279185	0.00359869	0.938301
cg10659760	-0.00308921	0.00447103	0.491033
cg10659790	0.00271817	0.00319952	0.397385
cg10659805	0.00228662	0.00859856	0.790782
cg10659811	-0.00159042	0.00307487	0.606013
cg10659829	0.00442766	0.00405592	0.277328
cg10659853	-0.00243481	0.00156234	0.121951
cg10659886	0.000449163	0.00250664	0.858113
cg10659908	0.00466872	0.0052115	0.372254
cg10659922	-0.00318343	0.00126504	0.0132698
cg10660081	-0.000725587	0.000952592	0.447841
cg10660107	-0.00518423	0.0048609	0.288484
cg10660249	0.00120815	0.00119864	0.315657
cg10660253	-0.00252102	0.00668068	0.70662
cg10660256	-0.00256449	0.00330173	0.438967
cg10660268	0.00504431	0.00200249	0.0131796
cg10660302	0.00487683	0.00796401	0.541541
cg10660319	0.0101341	0.010888	0.353978
cg10660351	-0.00383454	0.00411422	0.35333
cg10660353	0.010738	0.00693719	0.124469
cg10660367	0.00317736	0.00363031	0.383321
cg10660419	-0.00841846	0.00659104	0.204152
cg10660426	0.0115968	0.00379197	0.00278516
cg10660481	0.000566237	0.00106752	0.596868
cg10660489	-0.00183404	0.0037051	0.621568
cg10660498	-0.00455536	0.00852368	0.594099
cg10660595	-0.0110722	0.0045747	0.0171151
cg10660599	-0.00347533	0.00491999	0.481426
cg10660635	0.00432414	0.00355224	0.226049
cg10660666	0.000972617	0.00567795	0.864299
cg10660674	0.00820996	0.00386071	0.0356539
cg10660772	0.00969567	0.00799152	0.227589
cg10660791	0.00150485	0.00288998	0.603594
cg10660844	-0.00128289	0.00171962	0.457213
cg10660848	0.00965873	0.0164499	0.558278
cg10660854	-0.00687132	0.00694446	0.324567
cg10660865	0.000117645	0.00118426	0.921045
cg10660903	0.00184726	0.00506543	0.716038
cg10660913	-0.00165074	0.00641575	0.797423
cg10660916	-0.00407139	0.00485169	0.403162
cg10660965	-0.000341289	0.00490298	0.944629
cg10660980	-0.00283565	0.00377273	0.453858
cg10661002	0.000993655	0.00925373	0.914681
cg10661054	0.00859173	0.00736282	0.245726
cg10661071	-0.0111536	0.00858576	0.196583
cg10661091	0.00458447	0.00718806	0.524913
cg10661141	0.00270351	0.00424806	0.525808
cg10661163	0.00322425	0.00594447	0.588625
cg10661191	-0.0034663	0.00795138	0.663721
cg10661263	-0.00738002	0.00893897	0.410786
cg10661285	0.00282295	0.00315087	0.372213
cg10661313	-0.00598344	0.00453027	0.18927
cg10661376	-0.000461268	0.00169974	0.786602
cg10661378	-0.00202238	0.00274652	0.463062
cg10661464	-0.0030998	0.0067089	0.644947
cg10661465	-0.00746564	0.00934498	0.426043
cg10661558	-0.00278324	0.00323232	0.391041
cg10661591	-0.00246757	0.00126423	0.0534551
cg10661615	-0.00103497	0.00204576	0.613913
cg10661653	0.0225557	0.00848898	0.00903439
cg10661705	-0.0060763	0.00877042	0.489859
cg10661724	-0.00152741	0.00175929	0.387144
cg10661734	-0.000360161	0.0022888	0.875246
cg10661737	0.0159933	0.00786635	0.0444036
cg10661769	0.00465472	0.00538948	0.389617
cg10661781	0.0104297	0.00498655	0.0387386
cg10661816	-0.000265489	0.00121899	0.827985
cg10661817	-0.00172027	0.0020299	0.398545
cg10661844	0.00058634	0.00351367	0.86777
cg10661893	-0.00206511	0.00534088	0.699741
cg10661904	-0.000558374	0.00555965	0.92018
cg10661911	0.0023008	0.00338065	0.497542
cg10662019	-0.00969282	0.00625516	0.124066
cg10662047	-0.0279217	0.0510413	0.585439
cg10662050	0.00964421	0.00797282	0.228966
cg10662093	-0.000547264	0.00179628	0.761187
cg10662106	0.000991367	0.00323527	0.75985
cg10662172	0.000497458	0.00661039	0.940147
cg10662179	0.00128119	0.00125387	0.309084
cg10662221	-0.00553256	0.00984339	0.575199
cg10662242	0.000644013	0.00291761	0.825702
cg10662270	0.0085687	0.00366397	0.0211283
cg10662295	0.00624093	0.00566561	0.273021
cg10662314	0.000611311	0.00311661	0.844851
cg10662327	-0.00733371	0.0138559	0.597656
cg10662345	-0.0168187	0.0118464	0.158465
cg10662390	0.00279849	0.00494495	0.572574
cg10662395	0.0799881	0.0444242	0.0744648
cg10662479	-0.00344642	0.00441373	0.436543
cg10662603	-0.00854297	0.006762	0.209077
cg10662643	0.00416039	0.0030447	0.17454
cg10662787	0.000924029	0.00103397	0.373415
cg10662790	0.00224902	0.00346032	0.517059
cg10662832	0.00356036	0.00451497	0.432031
cg10662871	0.000613759	0.00107019	0.567454
cg10662901	0.00180336	0.00230407	0.435465
cg10662943	-0.000556025	0.00296491	0.85158
cg10662946	7.5817e-05	0.00110524	0.945432
cg10662975	0.00521807	0.00361626	0.151826
cg10662979	-0.00141384	0.00133388	0.291453
cg10662995	0.00129689	0.00424376	0.760477
cg10663017	-0.00301142	0.00248764	0.228616
cg10663051	-0.00276109	0.00861637	0.749227
cg10663055	-0.0032301	0.00495516	0.515824
cg10663078	0.00332768	0.00664697	0.617613
cg10663081	-0.00905096	0.0046431	0.0537557
cg10663140	0.000128098	0.00326177	0.968743
cg10663144	-0.00295695	0.00476202	0.535899
cg10663180	-0.00215344	0.00449441	0.632774
cg10663212	-0.000229755	0.00636811	0.971284
cg10663215	0.0025509	0.00301652	0.399556
cg10663220	0.0049508	0.00459628	0.283736
cg10663306	0.000915758	0.00669751	0.891489
cg10663353	-0.000155266	0.000905337	0.86414
cg10663370	-0.00517958	0.00514983	0.316692
cg10663408	-0.00152022	0.00154294	0.326614
cg10663414	-4.40666e-05	0.000937314	0.962586
cg10663442	0.0023822	0.019277	0.901872
cg10663474	0.00973651	0.00637559	0.129542
cg10663482	0.00476451	0.00796079	0.550717
cg10663503	0.000115035	0.00132474	0.930957
cg10663557	-0.00608252	0.00423363	0.153587
cg10663572	-0.001937	0.00395754	0.625484
cg10663628	-0.00132843	0.00448694	0.767728
cg10663655	-0.000529996	0.00131175	0.686956
cg10663666	-0.00119376	0.00381477	0.754915
cg10663751	0.0112077	0.005912	0.06057
cg10663765	-0.00527591	0.00578977	0.364122
cg10663876	-0.00278619	0.00451677	0.538582
cg10663897	0.00345335	0.00300427	0.252808
cg10663936	0.00540577	0.00951638	0.571139
cg10663937	-0.00273501	0.00326271	0.403668
cg10663973	-0.000232625	0.000862432	0.787863
cg10663983	0.0130456	0.0112888	0.250298
cg10664023	-0.00147252	0.00359382	0.682781
cg10664053	-0.00351436	0.00278528	0.209656
cg10664162	-0.00491068	0.00419551	0.244301
cg10664180	-0.00238305	0.0037234	0.523467
cg10664184	-0.00108559	0.00110248	0.326903
cg10664190	-0.00344954	0.00580846	0.553789
cg10664223	0.000161193	0.00487982	0.973707
cg10664272	-0.00493671	0.00304748	0.108059
cg10664286	-0.0065026	0.0076045	0.394322
cg10664305	-0.0126698	0.00825325	0.127572
cg10664316	-0.00610477	0.0075081	0.417891
cg10664322	-0.00371276	0.00536626	0.49045
cg10664343	-0.00334566	0.00775581	0.667025
cg10664344	-0.00132193	0.00395654	0.738919
cg10664406	0.00120679	0.0099352	0.903539
cg10664429	-0.00579727	0.00269336	0.0335097
cg10664469	-0.00335248	0.00381774	0.381751
cg10664473	-0.00467757	0.00933128	0.617159
cg10664498	-0.000983234	0.00402216	0.807326
cg10664582	0.00177227	0.00286431	0.537342
cg10664596	-0.00387378	0.00367917	0.294656
cg10664618	0.0203866	0.0132332	0.126243
cg10664689	-0.00838748	0.00397221	0.0369496
cg10664737	-0.000592122	0.00274268	0.829465
cg10664754	0.00459124	0.00441173	0.300262
cg10664768	-0.00246152	0.0029697	0.408937
cg10664780	-0.00281211	0.00438696	0.522821
cg10664784	-0.011752	0.00626216	0.0631663
cg10664801	0.000644733	0.00526169	0.902696
cg10664840	-0.00770194	0.00456539	0.0943812
cg10664842	-0.00646298	0.00324774	0.0490282
cg10664954	-0.00129555	0.0273406	0.96229
cg10665018	-0.000960263	0.00263952	0.716692
cg10665050	-0.000144556	0.00402346	0.971404
cg10665065	-0.00577804	0.0040026	0.151651
cg10665071	0.00676164	0.0119588	0.572924
cg10665094	-0.00199175	0.00344137	0.563909
cg10665117	0.00401326	0.00616766	0.516576
cg10665123	-0.00859508	0.0065979	0.19535
cg10665136	0.000154222	0.00308084	0.960165
cg10665181	0.00128437	0.00830802	0.87742
cg10665199	-0.00263042	0.00399644	0.511766
cg10665263	-3.89078e-05	0.00371175	0.991655
cg10665316	0.00250974	0.00675107	0.710778
cg10665321	0.00366312	0.00438972	0.405788
cg10665379	0.00207416	0.00197191	0.295129
cg10665380	0.00120714	0.00151417	0.427003
cg10665390	-0.00159753	0.00556579	0.774622
cg10665488	0.00537979	0.00477991	0.262783
cg10665490	0.0125135	0.00679884	0.0683364
cg10665623	-0.000297108	0.00420598	0.943811
cg10665746	-0.00345205	0.00447505	0.442094
cg10665789	0.011502	0.00547327	0.037841
cg10665844	-0.00739377	0.00597408	0.218437
cg10665848	0.00692996	0.00536787	0.19936
cg10665892	-0.0042767	0.00294291	0.148958
cg10665924	-0.0244017	0.0138715	0.0812867
cg10665947	0.00340321	0.00549911	0.537261
cg10665960	-3.23495e-05	0.00124343	0.979291
cg10665961	0.00308042	0.00444954	0.490181
cg10666013	0.00856082	0.00823463	0.30076
cg10666081	0.00549333	0.00439752	0.2142
cg10666119	0.00103458	0.00133148	0.438788
cg10666138	0.00854729	0.00600904	0.157688
cg10666140	0.0092172	0.01064	0.388188
cg10666163	-0.00161107	0.00365929	0.660591
cg10666167	0.000522322	0.006157	0.932545
cg10666248	0.00526426	0.00491294	0.286244
cg10666341	-0.00751513	0.0470063	0.873268
cg10666342	-0.00662289	0.00544283	0.226234
cg10666364	-0.000682822	0.00171286	0.690915
cg10666406	0.00155369	0.00229886	0.500529
cg10666410	-0.00134181	0.00172253	0.437638
cg10666426	-0.00131111	0.00304667	0.667775
cg10666559	-0.00251523	0.00258871	0.333336
cg10666652	-0.0065693	0.00403857	0.106624
cg10666761	0.00476828	0.00423014	0.262061
cg10666763	0.00346263	0.00488151	0.47959
cg10666906	-0.00150186	0.00216146	0.488597
cg10666909	-0.00619189	0.00450432	0.171983
cg10666916	-0.00169427	0.00311458	0.587537
cg10666926	0.00452479	0.00449592	0.316383
cg10666970	0.0012028	0.0102633	0.906916
cg10667102	0.00874098	0.00906582	0.337038
cg10667134	0.00302875	0.00363844	0.406938
cg10667154	-0.00119479	0.00333083	0.720491
cg10667166	-0.00228769	0.0023718	0.336855
cg10667167	3.37918e-05	0.00108278	0.975159
cg10667201	-0.00166966	0.00201724	0.409604
cg10667205	-0.00113432	0.0163195	0.94471
cg10667207	-0.00437194	0.00426575	0.307622
cg10667267	0.013355	0.00597451	0.0273795
cg10667291	0.00507179	0.00549821	0.35828
cg10667320	0.00704083	0.00479158	0.144523
cg10667338	0.00564157	0.010907	0.606006
cg10667365	-0.000704493	0.00530018	0.894496
cg10667386	-0.0012307	0.00151287	0.417666
cg10667394	-0.00504503	0.00498498	0.313697
cg10667418	-0.0100045	0.00486412	0.0420295
cg10667437	0.00961614	0.00350635	0.00710107
cg10667442	-0.00202699	0.00371804	0.586715
cg10667457	-0.000338711	0.0034643	0.922288
cg10667484	0.00286006	0.00356675	0.424329
cg10667489	-6.69977e-05	0.00410654	0.987012
cg10667561	-0.00533533	0.00654366	0.416606
cg10667669	0.00277746	0.00439033	0.528265
cg10667709	0.00592045	0.00761146	0.438307
cg10667720	0.00531075	0.0049644	0.287024
cg10667790	0.00287719	0.00506337	0.571011
cg10667794	-0.00447913	0.00663858	0.501249
cg10667798	0.0113404	0.0108652	0.298855
cg10667810	-0.000695319	0.00267757	0.795585
cg10667816	0.000777328	0.00696782	0.911372
cg10667834	0.0116437	0.00626563	0.0657456
cg10667857	0.00222882	0.00571521	0.697292
cg10667877	0.000448051	0.00113287	0.693227
cg10667879	0.00787058	0.00788071	0.320086
cg10667895	-0.00847233	0.00717474	0.240161
cg10667918	0.00490256	0.00450956	0.279306
cg10667921	-0.00961622	0.00437878	0.0301463
cg10667944	-0.00826835	0.00810005	0.309559
cg10667953	-0.00663534	0.00901677	0.463337
cg10667969	-0.000315722	0.00334571	0.924987
cg10667970	0.000903526	0.00518184	0.861894
cg10667986	0.00187998	0.00178501	0.294516
cg10668041	0.000353693	0.00242048	0.884085
cg10668096	-0.000711295	0.00219438	0.746434
cg10668119	-0.00569938	0.00616207	0.357
cg10668150	-0.000216647	0.00160714	0.893009
cg10668189	-0.00599241	0.00469966	0.204922
cg10668190	0.00151826	0.000927008	0.104268
cg10668195	-0.00273557	0.00448406	0.543055
cg10668198	-0.00326202	0.0039828	0.41451
cg10668230	-0.00232342	0.00435787	0.594982
cg10668234	0.0156125	0.00662996	0.0202716
cg10668325	-0.00299862	0.00651079	0.646007
cg10668363	-0.00448411	0.00375612	0.235072
cg10668414	0.000869317	0.00125921	0.491392
cg10668430	0.00111849	0.00315627	0.723727
cg10668452	0.00389646	0.0089292	0.663406
cg10668512	-0.000660053	0.00123103	0.592897
cg10668555	0.00588601	0.00372504	0.1169
cg10668569	0.00606969	0.00977786	0.53602
cg10668614	0.00230742	0.00360459	0.523394
cg10668635	-0.00116594	0.00118159	0.325889
cg10668648	-0.00517496	0.00631153	0.414003
cg10668695	-0.000479754	0.00338855	0.887665
cg10668781	0.000183144	0.00540967	0.973053
cg10668814	-0.0116653	0.0047248	0.0150611
cg10668874	0.0127576	0.00954238	0.183951
cg10668900	-0.00240351	0.00333425	0.472502
cg10668926	-0.00202145	0.00400043	0.614336
cg10668930	0.00586653	0.0156577	0.708611
cg10668980	-0.00198461	0.00306253	0.518291
cg10668982	0.00242886	0.0115628	0.834004
cg10669058	-0.00458618	0.00857242	0.593716
cg10669096	0.00364417	0.0069818	0.602734
cg10669129	-0.00249457	0.005507	0.651438
cg10669142	0.00623648	0.0132482	0.638741
cg10669146	-0.00260284	0.00455926	0.569217
cg10669219	0.00223702	0.00444173	0.615506
cg10669257	-0.000545105	0.00737388	0.941203
cg10669265	-0.00101284	0.00345337	0.769844
cg10669266	-0.00334117	0.00305685	0.276735
cg10669285	0.00167595	0.00270697	0.537093
cg10669351	-0.00375495	0.00673703	0.578393
cg10669368	0.00197303	0.00376004	0.600804
cg10669374	0.00664318	0.00372099	0.0769155
cg10669379	-0.00407592	0.00442025	0.358457
cg10669386	0.000409263	0.00309404	0.895004
cg10669424	0.00911043	0.00590473	0.125675
cg10669451	-0.00278459	0.00399594	0.487337
cg10669481	-0.000693805	0.00667104	0.917353
cg10669585	0.00568342	0.00459206	0.21843
cg10669597	0.0052042	0.00515497	0.314887
cg10669661	0.000790454	0.00345568	0.819488
cg10669744	-0.002769	0.00350939	0.431764
cg10669747	0.00609584	0.00493668	0.219487
cg10669755	0.0127934	0.00570667	0.0269425
cg10669777	0.00182087	0.0037115	0.624668
cg10669782	0.00160857	0.00493963	0.7453
cg10669804	-0.00306076	0.00370687	0.410729
cg10669833	0.00167187	0.00191187	0.383733
cg10669834	0.000341758	0.00303021	0.910404
cg10669878	0.017247	0.0209921	0.413054
cg10669970	0.00712893	0.0089991	0.429929
cg10669976	0.00146968	0.00453998	0.746755
cg10669991	0.00117416	0.00145407	0.421089
cg10670077	0.00149887	0.00115766	0.198074
cg10670119	0.00516006	0.00524213	0.327069
cg10670187	0.00704124	0.00602981	0.245392
cg10670242	0.00077261	0.00158885	0.627725
cg10670246	-0.00100498	0.00300888	0.739
cg10670254	-0.000720282	0.00451174	0.873447
cg10670256	0.00413503	0.00611187	0.500082
cg10670376	0.00230003	0.00886382	0.795738
cg10670396	-0.000131452	0.00338005	0.969047
cg10670398	-0.00467092	0.00447799	0.299156
cg10670430	0.0102878	0.00640996	0.111317
cg10670501	0.0020988	0.00285535	0.46385
cg10670553	0.00330167	0.00529617	0.534285
cg10670616	0.0016984	0.00208567	0.417191
cg10670748	0.00105472	0.00100205	0.294809
cg10670787	3.84935e-05	0.00351372	0.991279
cg10670833	-0.00950806	0.00953557	0.320858
cg10670869	-0.00629359	0.0037872	0.0993485
cg10670914	-0.00321646	0.00437589	0.463851
cg10671054	-0.00629718	0.00475251	0.18786
cg10671063	-0.0215454	0.00741118	0.00439789
cg10671066	-0.0090236	0.00715304	0.209748
cg10671135	0.00294533	0.00367059	0.424013
cg10671158	-0.000580057	0.00436111	0.894427
cg10671167	9.50861e-05	0.0016077	0.952943
cg10671180	0.00724204	0.00580112	0.214493
cg10671195	-0.00327813	0.00826123	0.692264
cg10671233	0.000729838	0.00286985	0.799721
cg10671235	-0.00258217	0.00197693	0.194178
cg10671306	-0.00248601	0.0066939	0.711053
cg10671360	0.000873091	0.00325634	0.789099
cg10671374	0.00359745	0.00502706	0.475717
cg10671380	0.00228957	0.00562805	0.684921
cg10671394	-0.00171167	0.0029255	0.559666
cg10671405	0.0135322	0.00908444	0.139139
cg10671433	-0.00870971	0.00851869	0.308784
cg10671478	0.00430699	0.00596133	0.471501
cg10671510	0.0121791	0.0125312	0.333192
cg10671572	0.00275615	0.00810448	0.734436
cg10671611	0.00382591	0.00288252	0.187116
cg10671668	-0.00046235	0.0018235	0.800307
cg10671676	-0.00241152	0.00382928	0.530136
cg10671710	-0.00355547	0.0147529	0.809994
cg10671757	0.0218835	0.0126983	0.0875858
cg10671785	0.0143371	0.0139387	0.305891
cg10671802	0.0018467	0.00115377	0.112288
cg10671808	-0.00617702	0.00480235	0.201008
cg10671830	-0.00165024	0.00329335	0.617296
cg10671836	-0.0125767	0.00950111	0.188296
cg10671858	-0.00578943	0.00470788	0.221375
cg10671876	-0.00410221	0.00451071	0.365072
cg10671907	-0.000502643	0.000836452	0.549106
cg10671932	0.00142873	0.00794446	0.857603
cg10671946	0.00390892	0.00422595	0.356966
cg10671950	-0.00102506	0.00133047	0.442654
cg10671987	-0.00329391	0.00510315	0.519945
cg10672004	-0.001114	0.00266377	0.676597
cg10672031	-0.00210005	0.00592433	0.723646
cg10672108	-0.0125448	0.00650705	0.0564024
cg10672121	-2.02299e-05	0.0076362	0.997891
cg10672140	-0.00759185	0.00372988	0.0441698
cg10672155	-0.0046289	0.0033869	0.174454
cg10672164	0.00490585	0.00694848	0.481634
cg10672201	-0.0117159	0.00642972	0.0711016
cg10672235	0.00392239	0.0032447	0.229261
cg10672416	-0.00453014	0.00553293	0.414662
cg10672482	-0.00478573	0.00469543	0.31029
cg10672508	-0.00039202	0.00180718	0.828663
cg10672582	0.00700206	0.00550083	0.205686
cg10672681	0.0149052	0.00778701	0.0581572
cg10672726	0.00687461	0.00617437	0.267916
cg10672754	0.00348149	0.0031296	0.268332
cg10672804	-0.000939915	0.00299164	0.753969
cg10672831	0.00190195	0.00815518	0.816017
cg10672880	-0.00227222	0.0034077	0.506278
cg10672884	0.00130862	0.00164107	0.426896
cg10672896	0.00348866	0.00366885	0.34371
cg10672900	-0.000682003	0.00768885	0.929479
cg10672925	-0.00262337	0.00602547	0.664124
cg10673025	-0.00120813	0.00301216	0.689122
cg10673134	-0.00245741	0.00296259	0.408596
cg10673140	-0.00176931	0.00138371	0.203655
cg10673192	0.000737599	0.00300219	0.806374
cg10673213	-0.005572	0.00325673	0.0898645
cg10673226	0.00061903	0.00447211	0.890157
cg10673243	-0.00977779	0.00567549	0.0876832
cg10673246	-0.0030362	0.00580093	0.60173
cg10673248	-0.0117298	0.00779248	0.135068
cg10673264	0.00119602	0.00359541	0.740018
cg10673265	0.00436992	0.00522085	0.404368
cg10673270	0.00144787	0.00475821	0.761472
cg10673290	-0.00893007	0.00539031	0.100381
cg10673307	-0.00257391	0.00337497	0.447278
cg10673315	0.00281604	0.00284503	0.3244
cg10673318	-0.00548327	0.00792273	0.490311
cg10673328	-0.0023234	0.0049494	0.639675
cg10673351	-0.00294792	0.00859766	0.732335
cg10673353	-0.00537771	0.00685953	0.434709
cg10673360	0.00677984	0.00540658	0.212454
cg10673431	0.00201932	0.00525469	0.701493
cg10673467	0.0030141	0.00436647	0.491444
cg10673475	0.00295214	0.00421569	0.485207
cg10673484	0.00579194	0.00779663	0.459111
cg10673490	0.00221336	0.00360425	0.540396
cg10673544	-0.00119883	0.00451554	0.791121
cg10673648	-0.00524267	0.00714252	0.464477
cg10673698	0.00163202	0.00382613	0.670528
cg10673707	-0.00316593	0.00345022	0.360799
cg10673734	-0.00190375	0.0034838	0.585838
cg10673740	0.000643891	0.00706411	0.927537
cg10673766	-0.00384973	0.00381073	0.31456
cg10673770	0.00364652	0.00880012	0.679395
cg10673833	-0.00267228	0.0021051	0.206918
cg10673853	0.00338979	0.00264253	0.202216
cg10673887	-0.00297014	0.00932849	0.750778
cg10673890	-0.00352255	0.00314573	0.2652
cg10673915	-0.00191808	0.00537095	0.721673
cg10673984	-0.00156994	0.00126694	0.217876
cg10674017	0.0012035	0.015043	0.936377
cg10674105	0.000942653	0.00564542	0.86769
cg10674107	0.00402052	0.00296991	0.178541
cg10674122	-0.00575991	0.00528626	0.278228
cg10674212	0.00143359	0.0042882	0.738771
cg10674221	0.0001945	0.00324559	0.95232
cg10674293	-0.0209758	0.0100708	0.0395428
cg10674341	-0.00231768	0.00390202	0.553731
cg10674392	0.00680278	0.0053003	0.201977
cg10674393	-0.00486799	0.0106017	0.647002
cg10674398	0.00301276	0.00574439	0.600988
cg10674417	0.00367484	0.00286543	0.202325
cg10674425	-0.00363132	0.00347671	0.298517
cg10674438	-0.0177929	0.0143214	0.216685
cg10674450	-0.00599881	0.00645586	0.354782
cg10674470	-0.00460819	0.00273095	0.0943105
cg10674511	-0.0043543	0.00901167	0.629908
cg10674526	0.00205558	0.00569784	0.718955
cg10674569	-0.00551106	0.00372978	0.142326
cg10674570	-0.00216929	0.003296	0.511786
cg10674575	0.00685923	0.00713742	0.33861
cg10674583	0.00354326	0.00966778	0.714682
cg10674611	0.00478975	0.00421379	0.258096
cg10674684	0.00165964	0.00300845	0.58228
cg10674704	-0.00346993	0.00455258	0.447549
cg10674754	0.00208227	0.00276548	0.453058
cg10674793	0.0043227	0.00383744	0.26238
cg10674805	-0.00342239	0.00518028	0.510189
cg10674834	0.0027388	0.00565679	0.629216
cg10674889	-0.00659626	0.00440307	0.136919
cg10674951	-0.0161608	0.00622768	0.010725
cg10674991	0.00145531	0.00597855	0.808124
cg10675002	0.0022224	0.00452472	0.624268
cg10675006	0.00949075	0.0113605	0.405263
cg10675010	-0.00173936	0.00883898	0.844355
cg10675011	-0.00182763	0.00126523	0.151388
cg10675049	0.0117707	0.00518243	0.0250413
cg10675058	-0.0039881	0.00440244	0.366942
cg10675120	0.00130571	0.00169859	0.443687
cg10675138	0.00287062	0.00197652	0.149197
cg10675142	-0.0030682	0.00443032	0.490028
cg10675213	0.00190151	0.00317587	0.550558
cg10675326	0.00652638	0.00867421	0.453396
cg10675363	0.000545384	0.0125616	0.965447
cg10675427	-0.00305007	0.0026994	0.260929
cg10675515	-0.000249011	0.00630977	0.96859
cg10675561	-0.00722207	0.00491652	0.144652
cg10675568	0.000194834	0.00112834	0.86322
cg10675584	-0.00208982	0.00481595	0.665169
cg10675614	0.0035593	0.00440531	0.420828
cg10675659	-0.00184381	0.00110824	0.0989627
cg10675666	-0.00310387	0.00633024	0.624863
cg10675725	-0.00339011	0.00537543	0.529542
cg10675780	0.00182597	0.0034347	0.596039
cg10675797	-0.00336908	0.0061145	0.582732
cg10675865	-0.0110223	0.00716178	0.126614
cg10675903	-0.00175189	0.00873259	0.841363
cg10675915	-0.00220759	0.00321239	0.49337
cg10675988	-0.000345037	0.00615975	0.95543
cg10676048	-0.00500099	0.00448439	0.267152
cg10676060	0.000386801	0.00323134	0.904933
cg10676084	1.81585e-05	0.000991729	0.985424
cg10676097	0.00859359	0.0102433	0.403286
cg10676104	0.00738078	0.00744487	0.323632
cg10676125	-0.00788587	0.00414181	0.0594805
cg10676164	0.00999844	0.00843391	0.238327
cg10676228	0.00183891	0.00409853	0.654533
cg10676232	0.0056094	0.00579448	0.3351
cg10676236	0.00329918	0.00565076	0.560498
cg10676309	-0.017471	0.0114061	0.12841
cg10676327	0.0140283	0.0137357	0.309315
cg10676438	-0.000596037	0.00816246	0.941919
cg10676442	3.79397e-05	0.00158306	0.980922
cg10676464	0.00333853	0.00450215	0.459917
cg10676471	-0.000122926	0.00444418	0.977983
cg10676472	-0.00343087	0.00320322	0.286442
cg10676481	0.000379677	0.00459054	0.934231
cg10676501	-0.00203507	0.00364739	0.577991
cg10676502	0.00748442	0.00566763	0.189342
cg10676559	0.00514226	0.00316252	0.106761
cg10676574	-0.0150473	0.0121075	0.216533
cg10676600	-0.000792682	0.00488493	0.871385
cg10676612	0.00566691	0.00680053	0.406447
cg10676739	0.00329502	0.015496	0.831997
cg10676750	0.0113389	0.00623576	0.07168
cg10676762	0.00370757	0.0143725	0.796909
cg10677016	0.00546536	0.00598945	0.363467
cg10677017	-0.0101277	0.00870153	0.246938
cg10677018	-0.00168437	0.00691315	0.80795
cg10677025	0.000898302	0.00331831	0.787112
cg10677078	-0.00966116	0.0138854	0.488007
cg10677105	0.00164801	0.00817426	0.840588
cg10677144	-0.0061474	0.0031849	0.0561145
cg10677214	-5.55613e-05	0.00514973	0.991411
cg10677245	-0.00519776	0.00347289	0.137293
cg10677246	0.00122556	0.00318837	0.701423
cg10677280	0.0122571	0.00855939	0.154926
cg10677324	0.00558259	0.00280434	0.0489492
cg10677351	-0.00136574	0.00245588	0.579245
cg10677372	0.00155571	0.0057007	0.785434
cg10677468	0.000622279	0.00109471	0.570873
cg10677476	-0.000466452	0.00572982	0.935263
cg10677538	-9.54691e-05	0.00431777	0.982399
cg10677590	-0.00160068	0.00338483	0.637205
cg10677645	-0.00183956	0.00157378	0.244933
cg10677688	-0.00745528	0.00422936	0.0806717
cg10677712	0.0127101	0.00748753	0.0923787
cg10677787	-0.00647603	0.0145269	0.656605
cg10677798	-0.000614491	0.00324338	0.850075
cg10677828	0.00190068	0.00346598	0.584521
cg10677886	0.0102416	0.00653591	0.119943
cg10677899	-0.00142784	0.00402462	0.723423
cg10677909	-0.0045734	0.00290636	0.118405
cg10677933	0.0101198	0.00985807	0.306847
cg10677943	0.0018399	0.00524902	0.726604
cg10677959	-0.00166377	0.00828926	0.841286
cg10677991	-0.0015318	0.00891511	0.863889
cg10677999	0.00104228	0.00819223	0.898989
cg10678018	-4.86372e-05	0.00212898	0.981814
cg10678071	0.000677028	0.000918469	0.462587
cg10678121	0.0020412	0.00431019	0.636724
cg10678157	0.000136913	0.00307184	0.964529
cg10678190	-0.00156053	0.0103148	0.880019
cg10678215	0.00150508	0.00423732	0.723111
cg10678253	0.00157736	0.0054957	0.77463
cg10678254	0.00257399	0.00450085	0.568542
cg10678257	0.000832934	0.0045629	0.855485
cg10678265	0.000415441	0.00325104	0.898547
cg10678266	0.00361485	0.00298279	0.2281
cg10678270	0.0049366	0.00459262	0.28473
cg10678320	-0.00185782	0.00286711	0.518326
cg10678427	0.00404723	0.00805569	0.616368
cg10678429	0.0387738	0.0320725	0.229231
cg10678459	-0.00052732	0.00517022	0.918946
cg10678465	0.00612321	0.00768931	0.427526
cg10678486	0.00125059	0.00150441	0.407581
cg10678513	-0.00853528	0.0154683	0.582191
cg10678565	-0.00349488	0.00320822	0.278337
cg10678577	0.00608537	0.00383949	0.115799
cg10678630	0.000311867	0.001109	0.779064
cg10678718	-0.00117459	0.00389	0.763249
cg10678749	-0.00075345	0.00654747	0.908592
cg10678801	0.00547571	0.00396945	0.170499
cg10678886	-0.00430177	0.00429676	0.318905
cg10678896	0.00184802	0.00348797	0.59728
cg10678908	-0.00170236	0.00630527	0.787665
cg10678919	0.00120632	0.00283386	0.671156
cg10678937	0.0047538	0.00386209	0.220943
cg10678981	6.90547e-05	0.00366224	0.98499
cg10679021	8.28014e-05	0.00475383	0.986134
cg10679076	-0.00037152	0.00118556	0.754582
cg10679103	-0.00087757	0.00280275	0.754779
cg10679106	-0.00714285	0.00455274	0.119489
cg10679152	0.00843516	0.0084201	0.318605
cg10679156	0.00441998	0.0064402	0.493935
cg10679182	-0.00214242	0.00645269	0.740495
cg10679226	-0.00221019	0.00182769	0.229103
cg10679261	-0.00313343	0.00250671	0.213899
cg10679265	-0.00579739	0.00856885	0.500077
cg10679277	-0.00432727	0.00306324	0.160533
cg10679278	-0.00312525	0.00654624	0.633999
cg10679301	0.00144001	0.00192991	0.457138
cg10679348	0.00333253	0.00486675	0.494914
cg10679383	0.0111415	0.012698	0.382134
cg10679473	0.0108703	0.00713728	0.130571
cg10679489	0.000772374	0.00345874	0.8237
cg10679533	0.00147794	0.00179192	0.411251
cg10679542	0.000952269	0.00497725	0.848618
cg10679546	0.00423456	0.00436596	0.334184
cg10679597	0.00358973	0.00483506	0.459376
cg10679625	-0.00707496	0.00473413	0.137867
cg10679688	0.0169	0.0179367	0.348117
cg10679714	-0.00183745	0.00924297	0.842784
cg10679755	-0.00506072	0.0057378	0.379668
cg10679756	-0.00502479	0.0062278	0.421473
cg10679775	0.00346599	0.00521015	0.507266
cg10679780	-0.00814778	0.00801862	0.311768
cg10679830	0.00224743	0.00262376	0.393512
cg10679855	0.00383615	0.00299459	0.202831
cg10679878	0.0040059	0.00375231	0.288006
cg10680019	-0.000421701	0.00294135	0.886255
cg10680051	0.00144166	0.00190225	0.450121
cg10680129	-0.0170731	0.00863425	0.0504563
cg10680164	0.00525408	0.00789528	0.507117
cg10680180	-0.00359375	0.00347584	0.3034
cg10680196	0.00190667	0.00948339	0.841021
cg10680210	0.0115279	0.00540957	0.0352752
cg10680233	0.000766258	0.00282151	0.786447
cg10680235	-0.00222707	0.0034151	0.515658
cg10680314	0.00803134	0.00752641	0.288227
cg10680328	0.00308506	0.00381763	0.420742
cg10680376	0.00885175	0.00466887	0.0605494
cg10680411	-0.003355	0.00183991	0.0709017
cg10680488	0.000246515	0.0107533	0.981751
cg10680490	0.00946913	0.00558303	0.0926536
cg10680511	-0.00318771	0.00414241	0.443198
cg10680514	-0.00363572	0.0105636	0.731361
cg10680520	-0.00480591	0.00369887	0.196512
cg10680525	1.62978e-05	0.00415092	0.996874
cg10680608	0.0024411	0.00293712	0.407673
cg10680621	0.00746053	0.00811884	0.360115
cg10680793	0.00440577	0.00716367	0.539792
cg10680826	-0.001507	0.00516781	0.771122
cg10680854	-0.0077197	0.00455197	0.0926823
cg10680940	-0.00106708	0.0017327	0.539246
cg10680966	-0.00210301	0.00361886	0.562324
cg10680978	-0.00660929	0.00573458	0.251556
cg10680994	0.00503534	0.00475426	0.291823
cg10681008	0.000544712	0.00493903	0.912379
cg10681065	-0.0120332	0.00896621	0.18229
cg10681079	-0.00339587	0.00866246	0.695787
cg10681080	-0.00438495	0.00697132	0.530631
cg10681083	-0.00204236	0.0044377	0.646244
cg10681093	0.00387086	0.00774547	0.618226
cg10681120	-0.000100803	0.0040136	0.980008
cg10681137	0.00109902	0.00922281	0.905359
cg10681149	0.012923	0.0065394	0.0505941
cg10681237	0.00107384	0.00704971	0.879206
cg10681242	0.000785347	0.00338944	0.817191
cg10681255	0.0154521	0.0056777	0.00753663
cg10681256	-0.000126011	0.00219657	0.954355
cg10681328	-0.000631241	0.0011329	0.578509
cg10681391	0.00879571	0.0126426	0.488045
cg10681460	0.00701705	0.00593506	0.239589
cg10681522	0.000582446	0.00292456	0.842501
cg10681525	-0.00373094	0.00481478	0.440035
cg10681552	-0.00285651	0.00169754	0.0952126
cg10681561	0.00117181	0.00212374	0.582207
cg10681590	-0.00508945	0.00843517	0.547489
cg10681600	-0.00226933	0.00739404	0.759479
cg10681725	-0.000546149	0.00152948	0.721703
cg10681811	0.000231546	0.00312569	0.94108
cg10681877	0.00507988	0.0192946	0.792819
cg10681895	-0.00296988	0.00370722	0.424766
cg10681957	-0.00713601	0.00411435	0.0855953
cg10681981	-0.00761083	0.0433936	0.86109
cg10681992	0.00215543	0.0042462	0.612723
cg10682011	-0.000410952	0.00512375	0.936217
cg10682057	0.00135733	0.00117542	0.250647
cg10682118	-0.00343369	0.00421896	0.417446
cg10682119	-0.00754861	0.00725339	0.300256
cg10682141	0.00256176	0.0068835	0.710477
cg10682154	-0.00443953	0.00476137	0.353132
cg10682155	0.00208552	0.00156801	0.186206
cg10682170	0.00113775	0.00346412	0.743194
cg10682199	0.00211633	0.00310888	0.497443
cg10682219	-0.0017729	0.00217969	0.417731
cg10682254	-0.00543845	0.00493997	0.273297
cg10682299	-0.0021091	0.00179679	0.24296
cg10682302	-0.00202225	0.00403773	0.617467
cg10682316	-0.0122249	0.0103023	0.237889
cg10682332	0.00361469	0.00321214	0.262859
cg10682356	-0.00232831	0.00572114	0.684809
cg10682359	0.00431594	0.0107475	0.688761
cg10682560	-0.00211554	0.00630603	0.737892
cg10682563	0.00838874	0.00752628	0.267411
cg10682564	0.00528332	0.00957899	0.582353
cg10682566	-0.0044357	0.00527042	0.401793
cg10682568	-0.00353086	0.00564302	0.532782
cg10682576	-0.00367814	0.00480277	0.445385
cg10682600	0.00540503	0.00831495	0.516999
cg10682618	0.00539322	0.0085062	0.527351
cg10682803	-0.00310805	0.00284326	0.276683
cg10682833	-0.00256279	0.00805201	0.750866
cg10682850	0.00637429	0.00539877	0.240226
cg10682957	0.0206285	0.00970527	0.0357426
cg10682968	-0.00859156	0.00860235	0.320071
cg10683054	-0.00209271	0.00160542	0.195068
cg10683055	-0.00422291	0.00456107	0.356509
cg10683112	-0.00501067	0.008728	0.567057
cg10683147	0.0127862	0.0220698	0.563516
cg10683186	0.00161065	0.00431682	0.709772
cg10683231	0.0176273	0.0312598	0.573953
cg10683263	-1.82908e-05	0.0066258	0.997802
cg10683286	-0.00100012	0.00131219	0.447557
cg10683292	-0.00903094	0.00367415	0.0155046
cg10683341	0.000497139	0.00162092	0.759639
cg10683392	-0.00410717	0.00595796	0.492024
cg10683395	0.00049651	0.00124031	0.689689
cg10683435	0.0015979	0.00558712	0.775408
cg10683503	0.00139024	0.00469577	0.767731
cg10683527	-0.00504265	0.00184821	0.00739167
cg10683548	-0.00298995	0.00443803	0.501883
cg10683565	-0.00352478	0.00574237	0.540579
cg10683590	0.00152053	0.00807774	0.851031
cg10683615	-0.00201599	0.00524603	0.701493
cg10683641	0.0202131	0.00736724	0.0070778
cg10683646	-0.00145917	0.00274948	0.596673
cg10683658	0.00259439	0.00238583	0.279188
cg10683668	0.00555181	0.00585195	0.34481
cg10683775	-0.00841878	0.00410422	0.0425754
cg10683793	-0.00372203	0.00826798	0.653455
cg10683875	0.00224964	0.00413836	0.587793
cg10683939	-0.00150982	0.00556134	0.786517
cg10683958	-0.000855925	0.00174897	0.625524
cg10683965	-0.00305247	0.00114134	0.00860588
cg10684003	0.000512359	0.00298682	0.864109
cg10684021	0.00714211	0.00394963	0.0732433
cg10684056	0.00107429	0.00405722	0.791661
cg10684063	-0.000553789	0.00715462	0.938441
cg10684085	-0.00725255	0.0062749	0.250222
cg10684102	0.0124223	0.00596236	0.0394861
cg10684201	-0.00335656	0.00229276	0.146
cg10684251	-5.90508e-05	0.00317469	0.985193
cg10684297	-0.00713539	0.00691865	0.304609
cg10684309	-0.00402343	0.00723419	0.579205
cg10684486	-0.00117987	0.00346572	0.734163
cg10684508	-0.00333647	0.0017818	0.0637419
cg10684686	2.53158e-06	0.0027339	0.999263
cg10684714	-0.00215545	0.00138607	0.122748
cg10684777	-0.00204802	0.00433118	0.637237
cg10684792	-0.00144219	0.00476678	0.762795
cg10684794	0.000717792	0.00159483	0.653527
cg10684802	-0.000182791	0.00133487	0.891328
cg10684811	0.000108433	0.00113045	0.923755
cg10684815	0.00224684	0.0015886	0.160033
cg10684856	0.00309423	0.00619673	0.618524
cg10684905	-0.00121358	0.000862563	0.162212
cg10684940	0.000554061	0.00325036	0.864955
cg10684944	-0.00251489	0.00415845	0.546558
cg10684985	-0.0027294	0.0054937	0.620287
cg10685032	0.00112155	0.00284606	0.694277
cg10685093	-0.00579944	0.00495448	0.244266
cg10685128	-0.00106031	0.00461102	0.818549
cg10685138	0.0044086	0.00350022	0.21046
cg10685144	-0.000661113	0.000931539	0.479365
cg10685228	0.00220015	0.0034341	0.52304
cg10685261	0.00382913	0.00450324	0.39697
cg10685282	0.00612915	0.00342158	0.0759427
cg10685284	6.07937e-05	0.00333525	0.98549
cg10685336	-1.89323e-05	0.00168207	0.99104
cg10685359	-0.000825264	0.0024556	0.737443
cg10685380	1.41382e-05	0.00629042	0.998211
cg10685436	0.0062536	0.00369714	0.0935279
cg10685452	-0.011113	0.00698578	0.114473
cg10685468	-0.000429488	0.0043983	0.922386
cg10685531	-0.00340298	0.00367612	0.356592
cg10685542	0.00458217	0.00362893	0.209328
cg10685559	-0.00200609	0.00612195	0.74376
cg10685612	0.000267866	0.00755414	0.971776
cg10685614	-0.00473782	0.00504717	0.3499
cg10685621	0.00351634	0.00385629	0.363808
cg10685628	-0.000570588	0.00385918	0.882725
cg10685676	-0.000782135	0.00295294	0.791599
cg10685810	-0.00467564	0.00650717	0.473923
cg10685839	0.000533348	0.00205494	0.795692
cg10685856	0.00489027	0.0123769	0.693511
cg10685912	-0.000817332	0.00396531	0.837071
cg10685945	0.00336713	0.00108824	0.00249314
cg10685947	-0.00554291	0.00518221	0.287098
cg10685961	-0.00474178	0.00903376	0.600693
cg10685982	-0.0161877	0.00926835	0.0834555
cg10686044	0.000274314	0.000868222	0.752629
cg10686187	-0.000184362	0.0039784	0.963121
cg10686220	-0.000288248	0.00359519	0.93624
cg10686225	-0.00219973	0.00191334	0.252725
cg10686233	9.72223e-05	0.00144596	0.946513
cg10686258	0.00815073	0.00533405	0.129318
cg10686304	0.00517048	0.00335714	0.126345
cg10686308	0.00689248	0.00370197	0.0652468
cg10686375	0.000200542	0.000942127	0.831822
cg10686387	-0.00177541	0.00141951	0.213644
cg10686439	-0.000124396	0.00381608	0.974053
cg10686502	-0.000755204	0.00909203	0.93395
cg10686522	0.00482919	0.00437749	0.27231
cg10686550	0.00413769	0.0111191	0.710502
cg10686575	-0.000309266	0.00360605	0.931808
cg10686616	-0.0011307	0.00464205	0.808004
cg10686659	-0.0115699	0.00621558	0.0653045
cg10686758	0.00296445	0.00356203	0.407047
cg10686865	-0.000125413	0.00390857	0.97446
cg10686916	-0.000587727	0.00203222	0.77296
cg10686955	0.00453203	0.00372918	0.226812
cg10687006	-0.00322773	0.00414907	0.438244
cg10687028	0.00257306	0.00369278	0.487383
cg10687031	0.00106724	0.00387239	0.783362
cg10687087	-0.0104776	0.0119503	0.382491
cg10687107	-0.00351805	0.00553887	0.526621
cg10687129	0.0167151	0.00840438	0.0491549
cg10687131	0.00451204	0.00445767	0.313626
cg10687139	0.00139079	0.0034604	0.688512
cg10687153	-0.01145	0.0103678	0.271798
cg10687163	0.00448977	0.00808561	0.579811
cg10687217	0.00265318	0.00413316	0.522233
cg10687219	-0.00107607	0.00377932	0.776381
cg10687301	-0.000143734	0.00140239	0.918549
cg10687344	-0.0175981	0.00570101	0.00255001
cg10687350	0.00502195	0.00447951	0.264645
cg10687354	0.00150433	0.0109013	0.890491
cg10687420	0.00150652	0.00289002	0.603199
cg10687537	-0.00673492	0.00618494	0.278526
cg10687550	-0.00409539	0.00354221	0.250074
cg10687644	-0.00329929	0.00342353	0.337267
cg10687709	-0.00427152	0.00583896	0.465968
cg10687730	8.82985e-05	0.0032249	0.978205
cg10687803	0.00302754	0.00433069	0.485945
cg10687823	0.000999335	0.00137081	0.467517
cg10687936	0.00158902	0.00486789	0.744709
cg10687962	-0.00647849	0.00280843	0.0229047
cg10687991	0.00192335	0.00434428	0.658814
cg10688057	0.001438	0.00913018	0.875135
cg10688123	-0.00742823	0.0135811	0.585499
cg10688297	0.0150857	0.00961818	0.119595
cg10688328	-0.00159358	0.00117909	0.179249
cg10688411	0.0156393	0.012547	0.215196
cg10688481	-0.0021148	0.00563814	0.708304
cg10688500	-0.000777129	0.00135099	0.56629
cg10688501	0.00332408	0.00328089	0.313166
cg10688508	0.00107128	0.00329465	0.745668
cg10688514	0.00148008	0.00433432	0.733382
cg10688516	0.00782238	0.00509235	0.127333
cg10688526	-3.35985e-06	0.00157972	0.998307
cg10688755	0.00573653	0.0119395	0.631832
cg10688790	-0.000259199	0.00406421	0.949262
cg10688799	0.00321545	0.00710986	0.651962
cg10688896	0.0022943	0.00187355	0.223306
cg10688941	-0.000268473	0.00125269	0.83069
cg10688950	0.00518273	0.00967707	0.593319
cg10688991	-0.000645897	0.00126276	0.61001
cg10689011	0.00150403	0.00765041	0.844501
cg10689055	-0.000458334	0.00139553	0.743199
cg10689103	0.00696008	0.0121858	0.569032
cg10689127	-0.000632218	0.00107718	0.558439
cg10689249	0.0031096	0.00355022	0.382965
cg10689281	0.00249044	0.00334291	0.457837
cg10689404	-0.00451757	0.00373282	0.228739
cg10689409	-0.0144375	0.00589059	0.0157944
cg10689438	0.000876363	0.004415	0.843016
cg10689441	-0.000291847	0.00270558	0.914293
cg10689470	0.00146357	0.00180436	0.419013
cg10689504	-0.000463644	0.00230637	0.841042
cg10689508	2.9967e-05	0.0073846	0.996769
cg10689512	0.00253528	0.00134864	0.0627237
cg10689528	0.00207617	0.00277236	0.455498
cg10689557	0.00078051	0.00286652	0.785904
cg10689590	0.000830151	0.0053648	0.877305
cg10689617	-0.00846078	0.0146134	0.56377
cg10689689	0.00644326	0.00577464	0.266903
cg10689740	0.00303986	0.00295227	0.305384
cg10689789	-0.00100359	0.00911662	0.91254
cg10689836	0.0052626	0.00459213	0.254236
cg10689859	-0.0050188	0.00811443	0.537499
cg10689864	-0.00274068	0.00371057	0.461686
cg10689889	-0.00146838	0.00144586	0.31202
cg10689899	-0.00042197	0.00241652	0.861694
cg10689910	-0.0153704	0.00760067	0.0455344
cg10690003	-0.00161814	0.00500455	0.747046
cg10690063	-0.00130341	0.00395612	0.742418
cg10690082	0.00406693	0.00328519	0.218321
cg10690100	0.00546469	0.00477584	0.254965
cg10690162	0.000978482	0.00559326	0.861443
cg10690277	0.00289722	0.00424252	0.49608
cg10690283	0.00961112	0.00392525	0.0158948
cg10690327	0.00294844	0.00313503	0.348994
cg10690390	0.000321484	0.00346691	0.926284
cg10690407	-0.00180028	0.00744821	0.80945
cg10690427	-0.00188362	0.00617927	0.761062
cg10690434	0.00495037	0.00417948	0.238743
cg10690439	0.00579128	0.00349389	0.100208
cg10690440	-0.00558895	0.00413867	0.179603
cg10690467	0.0126998	0.0147267	0.390327
cg10690481	-0.00135806	0.00483843	0.779472
cg10690515	0.0020598	0.00387582	0.596161
cg10690554	0.00547578	0.00933833	0.558802
cg10690621	-0.00217448	0.00444049	0.625308
cg10690634	-0.00249193	0.00462046	0.590733
cg10690657	-0.00479177	0.00525223	0.363555
cg10690696	-0.0074861	0.00359227	0.0394398
cg10690713	-0.0796878	0.0498089	0.112444
cg10690802	-0.000785836	0.00375105	0.83444
cg10690829	-0.0111756	0.00842299	0.187274
cg10690887	0.00532334	0.00421351	0.20907
cg10690916	-0.00499342	0.00621452	0.423383
cg10690919	0.0355552	0.01894	0.0630855
cg10691006	-0.0010591	0.00104194	0.311597
cg10691036	-0.000766143	0.000917207	0.405327
cg10691056	0.00113211	0.00362393	0.755319
cg10691109	-0.00551265	0.00381717	0.151482
cg10691246	0.000495296	0.00265817	0.852524
cg10691256	0.000859253	0.00306513	0.77974
cg10691259	0.000642978	0.00134028	0.632352
cg10691282	-0.00148366	0.00341117	0.664442
cg10691323	-0.000766945	0.00385089	0.842498
cg10691387	-0.00482105	0.00394679	0.224457
cg10691395	-0.00224637	0.00528071	0.671367
cg10691430	-0.00675739	0.00772458	0.38356
cg10691456	0.010043	0.00409207	0.0156573
cg10691490	-0.000571723	0.00365264	0.875902
cg10691592	0.000749589	0.00107546	0.48725
cg10691700	-0.00410502	0.00510885	0.423381
cg10691742	-0.000295012	0.00470361	0.950101
cg10691753	-0.00096679	0.00400619	0.809746
cg10691809	0.00134039	0.00306073	0.662279
cg10691846	-0.00516372	0.00356456	0.150236
cg10691866	-0.0122679	0.008601	0.156553
cg10691901	-0.00571432	0.00459251	0.215999
cg10691912	0.00538334	0.00654581	0.412592
cg10692012	-0.00168581	0.00380993	0.658997
cg10692041	0.0100596	0.00526465	0.0585896
cg10692114	-0.00425152	0.00292471	0.148838
cg10692118	0.000420717	0.00134342	0.754735
cg10692136	-0.00198027	0.00613498	0.747461
cg10692140	0.00620832	0.0140407	0.659223
cg10692176	0.00149321	0.00295618	0.614471
cg10692233	0.00378877	0.00410268	0.357739
cg10692290	0.00123731	0.000940977	0.191223
cg10692302	-0.000123402	0.00146505	0.933023
cg10692309	0.000711451	0.000939099	0.450288
cg10692313	-0.00177917	0.00432074	0.681292
cg10692321	-0.00024374	0.00358921	0.945979
cg10692325	0.00723851	0.00565033	0.202813
cg10692341	-0.0118162	0.00732827	0.109687
cg10692363	-0.00301132	0.00309342	0.332421
cg10692436	-0.00083731	0.00816418	0.918496
cg10692467	-0.00228549	0.00295625	0.441089
cg10692519	-0.000483678	0.003613	0.893744
cg10692528	0.000906364	0.00300301	0.76335
cg10692547	0.000238897	0.00297574	0.936157
cg10692614	-0.000979525	0.00531829	0.854205
cg10692636	-0.00335463	0.00277843	0.229829
cg10692693	-0.00125385	0.0052171	0.81051
cg10692694	-0.000902344	0.00122085	0.461384
cg10692700	-0.00185967	0.00701894	0.791535
cg10692728	-0.00422404	0.00436793	0.335598
cg10692752	-0.012322	0.00748192	0.10238
cg10692753	-0.00239861	0.0012757	0.0626752
cg10692757	-0.0105459	0.00642405	0.103471
cg10692758	0.00283365	0.0048774	0.562425
cg10692821	-0.00103023	0.00313919	0.743385
cg10692863	-0.000198175	0.00564498	0.972057
cg10692869	-0.0116347	0.00937993	0.217428
cg10692870	-0.00273555	0.00452806	0.546977
cg10692878	-0.00160537	0.00309763	0.605301
cg10692922	-0.00207323	0.00357057	0.562647
cg10692969	0.0147784	0.0108956	0.177713
cg10693042	0.00138435	0.000913857	0.132628
cg10693058	-0.00022958	0.00534734	0.965831
cg10693062	0.000475879	0.002764	0.863614
cg10693065	-0.00135579	0.00363862	0.710141
cg10693071	0.00414167	0.00716578	0.564439
cg10693170	0.00448245	0.00492206	0.364417
cg10693248	0.0011142	0.00329938	0.736222
cg10693251	-0.00127069	0.00228186	0.57873
cg10693314	-0.00228102	0.00529953	0.667718
cg10693321	0.00077415	0.00445003	0.862207
cg10693349	-0.00212809	0.00591711	0.719786
cg10693390	-0.00423819	0.00671329	0.529122
cg10693587	-0.00130221	0.00706272	0.854051
cg10693616	0.00122653	0.00279602	0.661747
cg10693624	0.000177193	0.00511131	0.972407
cg10693630	-0.0104571	0.00546689	0.0583276
cg10693631	0.00300678	0.00335598	0.372203
cg10693635	-0.00416702	0.00746972	0.578057
cg10693685	0.00293051	0.00266293	0.273481
cg10693767	0.0148715	0.00831273	0.0763171
cg10693773	-0.000734883	0.000885119	0.408155
cg10693780	-0.0017138	0.00214425	0.425833
cg10693788	-0.0104494	0.00624877	0.0972687
cg10693841	0.00197968	0.00346744	0.569188
cg10693865	0.00306474	0.00976918	0.754321
cg10693873	0.000905087	0.00287695	0.753651
cg10694030	0.000513966	0.001847	0.781318
cg10694036	-0.00434762	0.00382447	0.258052
cg10694152	-0.00213463	0.0031119	0.494157
cg10694153	0.0055048	0.00770032	0.476171
cg10694252	0.00353369	0.00593632	0.552866
cg10694405	-0.0141815	0.0084975	0.0979298
cg10694430	0.000719814	0.00661249	0.913511
cg10694442	0.00233004	0.00115586	0.0462097
cg10694456	-0.00323888	0.00485484	0.506052
cg10694470	0.00164123	0.00229776	0.476542
cg10694507	0.00325224	0.00334432	0.332914
cg10694598	-0.0110702	0.00795812	0.166965
cg10694630	-0.00771453	0.00951099	0.419019
cg10694727	0.00815331	0.00807435	0.314777
cg10694781	-0.000355069	0.00128843	0.783376
cg10694833	-0.00451297	0.0101623	0.657835
cg10694959	0.00238107	0.00118503	0.0469103
cg10694992	0.002027	0.00490567	0.680253
cg10695013	-0.00710394	0.00821073	0.388778
cg10695028	0.00171758	0.00476548	0.719211
cg10695049	0.00393402	0.00322085	0.224491
cg10695090	0.0104837	0.00791441	0.187987
cg10695105	-0.000249879	0.00628362	0.96835
cg10695137	-0.00203722	0.00327667	0.535379
cg10695145	0.000791365	0.00365675	0.82906
cg10695180	-0.00535905	0.00318219	0.0949516
cg10695220	0.000767311	0.00294085	0.794638
cg10695234	0.00243957	0.0041102	0.554016
cg10695278	-0.0085719	0.00830166	0.304037
cg10695325	-6.61551e-05	0.00118828	0.955702
cg10695356	0.00077569	0.00368022	0.833448
cg10695368	-0.000909119	0.0036754	0.805088
cg10695376	0.0155892	0.00660682	0.0200278
cg10695390	-0.00118818	0.00510564	0.816405
cg10695490	0.00364243	0.00519867	0.484976
cg10695575	-0.0114703	0.00894482	0.202373
cg10695583	0.000386455	0.00479491	0.935906
cg10695606	0.0083551	0.00349938	0.0186331
cg10695623	0.00590549	0.00741702	0.427596
cg10695647	-0.0120095	0.00699911	0.0889513
cg10695700	0.00438949	0.00409318	0.28585
cg10695716	0.00216027	0.00304567	0.479617
cg10695722	0.00138374	0.00995699	0.889722
cg10695761	-0.00228115	0.00478739	0.634653
cg10695816	-0.00530062	0.00345912	0.128253
cg10695831	-0.00105056	0.00124383	0.400124
cg10695848	-0.000410968	0.00281994	0.884392
cg10695855	-0.00703006	0.00630731	0.267412
cg10695868	-0.0018379	0.00281087	0.514545
cg10696060	0.00395119	0.00377777	0.297856
cg10696062	0.00307287	0.00391212	0.433834
cg10696073	0.00369152	0.00394397	0.351291
cg10696085	0.00740928	0.00815174	0.365344
cg10696130	-0.00117887	0.00286732	0.681755
cg10696167	0.0006932	0.00291588	0.812523
cg10696199	0.00835871	0.00623688	0.18289
cg10696258	-0.00161831	0.00479955	0.736613
cg10696282	0.011492	0.00424953	0.00791357
cg10696302	-0.00200192	0.00331284	0.546872
cg10696311	0.00377782	0.00559897	0.501234
cg10696316	0.00293742	0.00230049	0.204289
cg10696351	0.00817493	0.00668121	0.223682
cg10696363	-0.0149013	0.00936417	0.114357
cg10696437	-4.49955e-06	0.00141332	0.997465
cg10696445	-0.000497036	0.00631681	0.937424
cg10696504	-0.00313128	0.00365361	0.393255
cg10696524	0.00351286	0.00931998	0.706948
cg10696539	0.000752664	0.00349623	0.829942
cg10696545	-0.00187337	0.00463143	0.686624
cg10696592	-0.000483021	0.00691381	0.944427
cg10696624	-0.0022445	0.00129702	0.0862932
cg10696628	0.00290142	0.0031572	0.360079
cg10696637	-0.00035994	0.0117969	0.975713
cg10696654	0.00774182	0.00781662	0.324098
cg10696677	0.000976129	0.00462384	0.833187
cg10696723	0.00270565	0.00307992	0.381563
cg10696724	-0.000824642	0.00289173	0.776038
cg10696755	0.00203367	0.00122287	0.0991014
cg10696780	-0.00236695	0.00433281	0.585957
cg10696787	0.00540065	0.0047001	0.252984
cg10696832	0.00936899	0.00764088	0.222708
cg10696969	0.00108411	0.00284431	0.703814
cg10697010	0.00146094	0.00317253	0.646053
cg10697030	-0.00159488	0.00273284	0.560664
cg10697032	0.00707368	0.00773601	0.36248
cg10697117	0.00101451	0.00463094	0.826993
cg10697286	0.00694957	0.00937383	0.460015
cg10697290	0.00296347	0.00481433	0.539439
cg10697350	0.00721006	0.0052994	0.17639
cg10697419	0.00208205	0.00112458	0.0667465
cg10697431	0.00200718	0.00672432	0.765878
cg10697445	0.00732075	0.00674865	0.280352
cg10697473	-0.00385971	0.0045767	0.400836
cg10697484	0.00222072	0.00406036	0.585516
cg10697488	0.00241171	0.00341186	0.481122
cg10697491	0.00204492	0.00485262	0.674267
cg10697663	0.00466946	0.00802023	0.561595
cg10697737	0.00123893	0.00534961	0.817277
cg10697784	-0.00143032	0.00637357	0.822844
cg10697843	-0.00291394	0.00151185	0.0564617
cg10697882	-0.0547887	0.0333264	0.10298
cg10697883	0.00422544	0.00446736	0.346263
cg10697992	0.000993194	0.00572873	0.862673
cg10697995	-0.000829965	0.00116355	0.47714
cg10698155	-0.00368371	0.00219942	0.0967526
cg10698161	0.00276083	0.00799297	0.730436
cg10698222	-0.00362366	0.00153268	0.0197874
cg10698255	-0.00156704	0.00577821	0.786738
cg10698265	0.00520709	0.00797985	0.515397
cg10698327	-0.00430233	0.00688675	0.533422
cg10698355	0.000105353	0.00124827	0.93289
cg10698419	0.00400764	0.00602021	0.506973
cg10698424	-0.00121306	0.00130472	0.354504
cg10698427	0.00143498	0.00450569	0.750712
cg10698549	0.00134061	0.00145296	0.358158
cg10698607	-0.00149488	0.00782603	0.84886
cg10698635	-0.00736815	0.00533525	0.170018
cg10698762	0.000928712	0.00328231	0.777742
cg10698846	-0.00960907	0.00832932	0.251102
cg10698889	0.00044156	0.00962281	0.963482
cg10698910	0.00445121	0.004719	0.347582
cg10698920	-3.74492e-05	0.00309358	0.990363
cg10698928	0.00323234	0.00328049	0.32659
cg10698936	0.00970022	0.0152728	0.526638
cg10698959	0.00186212	0.00349018	0.594723
cg10698964	-0.000602071	0.00176132	0.733119
cg10699049	-0.000648016	0.00475573	0.89186
cg10699064	0.00211745	0.00138987	0.130456
cg10699073	0.00136481	0.00275758	0.621619
cg10699157	0.0078898	0.00498465	0.116283
cg10699171	0.00410778	0.0115642	0.723097
cg10699177	0.00124885	0.00286752	0.664026
cg10699192	-0.00655757	0.00720091	0.364431
cg10699222	-0.00765352	0.00544601	0.162687
cg10699264	-0.000434854	0.00444345	0.922215
cg10699291	-0.00200549	0.00918222	0.827507
cg10699310	-0.00499789	0.00475774	0.295761
cg10699312	0.00898887	0.00632804	0.158245
cg10699328	-0.0215801	0.0105102	0.0423777
cg10699382	0.00286547	0.00377919	0.449909
cg10699397	-0.000585741	0.00403545	0.884854
cg10699438	-0.00073631	0.00302331	0.808029
cg10699496	0.00167165	0.00329048	0.612435
cg10699517	0.00198582	0.00812833	0.807439
cg10699522	-0.00395737	0.00519982	0.448222
cg10699542	-0.00189252	0.00414819	0.64911
cg10699547	0.00145498	0.00768845	0.850246
cg10699590	-0.0120189	0.00725411	0.100351
cg10699599	0.00086628	0.00267315	0.746491
cg10699610	-0.00362772	0.00529908	0.495014
cg10699675	-0.000991763	0.0013675	0.46982
cg10699846	0.00474915	0.0176095	0.787893
cg10699881	0.00128608	0.00102101	0.210427
cg10699884	0.015142	0.00829618	0.0706391
cg10699939	0.00328866	0.00515644	0.52492
cg10699986	0.00491786	0.00341672	0.15284
cg10700019	-0.00742181	0.00557672	0.185939
cg10700076	0.00703827	0.00547372	0.201155
cg10700114	-0.000394578	0.00311361	0.899384
cg10700126	-0.00515444	0.00411907	0.213411
cg10700135	-0.000130336	0.00364885	0.971569
cg10700232	0.031329	0.00860544	0.000413241
cg10700270	-0.000180782	0.00602932	0.976133
cg10700275	0.00217258	0.00114787	0.0609798
cg10700299	-0.0011421	0.00315452	0.717997
cg10700357	-0.00230517	0.00348006	0.50908
cg10700384	0.00964342	0.00842414	0.254759
cg10700424	-0.00190453	0.00122852	0.123899
cg10700435	0.00404025	0.00752104	0.5922
cg10700459	0.00217749	0.00379584	0.567354
cg10700483	-0.00835462	0.00590724	0.160047
cg10700560	0.000680547	0.0019468	0.727317
cg10700564	-0.00113317	0.00212502	0.594915
cg10700575	0.0167322	0.00796519	0.0379142
cg10700634	-0.00223632	0.00208963	0.286831
cg10700643	-0.0016545	0.00146614	0.26153
cg10700647	-0.00702566	0.00353517	0.0493229
cg10700683	0.0103181	0.00715325	0.151971
cg10700689	-0.0258681	0.027442	0.347891
cg10700717	-0.00345367	0.00236447	0.14691
cg10700718	0.00638467	0.00916809	0.48762
cg10700761	0.00134127	0.00344722	0.69795
cg10700773	0.0130409	0.00469078	0.00637565
cg10700812	0.0113779	0.010461	0.279086
cg10700847	-0.00422524	0.00377769	0.265759
cg10700874	-0.00123904	0.00125504	0.325647
cg10700907	-0.00320703	0.00309488	0.302323
cg10700934	0.00524158	0.00311385	0.0951006
cg10701033	-0.000633877	0.00517203	0.902676
cg10701051	2.82253e-05	0.00138415	0.983767
cg10701080	0.00362881	0.00532597	0.497061
cg10701102	0.00545972	0.00395304	0.169984
cg10701104	0.00318122	0.00614647	0.60578
cg10701168	-0.00401296	0.00721565	0.57922
cg10701179	0.00171562	0.0040707	0.67423
cg10701198	-0.0021123	0.0074574	0.777509
cg10701232	0.00581364	0.00340673	0.090683
cg10701252	0.000333032	0.00607489	0.956379
cg10701253	-0.00399622	0.00322243	0.217521
cg10701286	0.00118734	0.00153151	0.439812
cg10701442	-0.00269283	0.00468789	0.566833
cg10701497	0.000322778	0.0045041	0.942998
cg10701560	0.000335157	0.00699468	0.961869
cg10701568	-0.000810598	0.00323999	0.802902
cg10701577	0.00378269	0.00319643	0.239152
cg10701586	-0.00285007	0.00316899	0.37039
cg10701607	0.0080899	0.00567207	0.156572
cg10701636	0.00107458	0.00285649	0.707488
cg10701640	0.00621206	0.00275993	0.0263502
cg10701681	0.00237415	0.00406509	0.560373
cg10701733	0.00120364	0.00324072	0.711034
cg10701746	0.0200909	0.00852867	0.0202277
cg10701801	0.0180033	0.046728	0.700762
cg10701847	0.000901055	0.00661034	0.891821
cg10701922	-0.00758218	0.00664743	0.256462
cg10701977	-0.00326905	0.00419195	0.43713
cg10702113	0.00286485	0.00296903	0.336669
cg10702145	0.00458335	0.00400407	0.254785
cg10702158	0.000442056	0.000839293	0.599443
cg10702170	0.00504855	0.00541736	0.353382
cg10702191	-0.00106637	0.00116925	0.363721
cg10702227	-0.00683064	0.0114525	0.55209
cg10702238	0.00100105	0.00547621	0.855285
cg10702283	0.00152176	0.00324663	0.640182
cg10702286	-0.000102246	0.00886502	0.990818
cg10702309	0.00394985	0.00453047	0.385161
cg10702366	-0.0163731	0.0146568	0.266343
cg10702394	-6.84271e-05	0.00252623	0.978439
cg10702431	-0.00728288	0.00294084	0.0147643
cg10702450	-0.000806128	0.00475065	0.865562
cg10702457	0.00329033	0.00648072	0.612655
cg10702552	0.00093937	0.00428741	0.826971
cg10702593	-0.00100074	0.00389034	0.797469
cg10702645	-0.00198277	0.00145848	0.176727
cg10702669	0.00244449	0.00347047	0.482666
cg10702697	-8.27222e-06	0.00104768	0.993714
cg10702714	0.000478945	0.00117139	0.683418
cg10702755	-0.00201657	0.00131803	0.12884
cg10702770	5.0638e-05	0.00325434	0.987613
cg10702789	0.0038912	0.00188554	0.0413567
cg10702818	0.00570706	0.00495511	0.251875
cg10702922	-0.00744588	0.00624661	0.235785
cg10702989	-0.00118453	0.0015776	0.454322
cg10703001	0.00191623	0.00306536	0.533163
cg10703101	0.00736022	0.0033633	0.0307172
cg10703141	-0.0091104	0.00441464	0.0413593
cg10703154	0.0253824	0.0157029	0.108818
cg10703273	0.000284915	0.00305552	0.925875
cg10703331	-0.000166771	0.00226684	0.941484
cg10703338	0.0029345	0.00152404	0.0567052
cg10703441	-0.00284734	0.00329261	0.389015
cg10703473	0.00154722	0.00387905	0.690752
cg10703475	0.00519427	0.0140711	0.712717
cg10703481	0.0131446	0.00982177	0.183504
cg10703496	-0.000867155	0.000886035	0.329842
cg10703506	-0.00188563	0.00507543	0.710952
cg10703625	0.000524918	0.00368193	0.886889
cg10703670	-0.00263966	0.00661478	0.690613
cg10703676	0.0018805	0.00383601	0.624936
cg10703691	0.003076	0.00520932	0.556058
cg10703692	-0.0089935	0.00619588	0.149428
cg10703703	-0.00456122	0.00275366	0.100436
cg10703721	-0.00599462	0.00746345	0.423562
cg10703763	0.00176135	0.00555001	0.751561
cg10703784	0.000598118	0.00393962	0.879601
cg10703786	0.00961105	0.00511956	0.0630758
cg10703813	0.000517351	0.00127568	0.685847
cg10703814	0.00455416	0.00526166	0.388594
cg10703875	0.00376926	0.0073587	0.609507
cg10703884	-0.0022362	0.00152563	0.145518
cg10703935	-0.000752101	0.00464267	0.8716
cg10703940	0.00219471	0.00439697	0.618658
cg10703949	0.000125915	0.00865612	0.98842
cg10704012	-0.00487013	0.00923136	0.598846
cg10704034	-0.00954095	0.0118724	0.423316
cg10704055	0.0061329	0.008687	0.481663
cg10704069	0.00972387	0.00478305	0.0444186
cg10704086	0.00635989	0.00625669	0.311585
cg10704105	0.00108977	0.00408899	0.790333
cg10704137	-0.00809257	0.00554331	0.147122
cg10704147	-0.00379064	0.0114078	0.740295
cg10704177	0.00504299	0.00437722	0.251733
cg10704195	0.00362806	0.00364666	0.32193
cg10704226	-0.00731057	0.00422799	0.0865482
cg10704263	0.00492011	0.00461725	0.288899
cg10704270	0.00566015	0.00616959	0.360889
cg10704307	0.00963537	0.00760309	0.207678
cg10704368	0.0152836	0.0114826	0.185887
cg10704374	0.0138936	0.00804436	0.0869028
cg10704395	-0.00108159	0.00409984	0.792409
cg10704446	0.00283228	0.00451242	0.531502
cg10704457	-0.00423534	0.00346525	0.224186
cg10704491	0.0265206	0.0146713	0.0733451
cg10704492	0.00341299	0.00543453	0.53127
cg10704534	-0.00813483	0.00927966	0.382564
cg10704545	-0.00436872	0.00428975	0.310678
cg10704629	-0.00347076	0.00269057	0.199717
cg10704678	0.0020299	0.00320274	0.527504
cg10704680	0.00605374	0.00593965	0.310301
cg10704709	0.00142223	0.00537506	0.791806
cg10704729	-0.00186752	0.00320215	0.560925
cg10704762	-0.00242789	0.00301933	0.423035
cg10704770	-0.000359427	0.00165085	0.828042
cg10704830	0.00198324	0.00335108	0.555162
cg10704862	-0.00253239	0.00341722	0.460203
cg10704887	-0.00446084	0.00440047	0.312902
cg10704906	-0.00383754	0.00590755	0.517281
cg10704927	0.0017978	0.00352745	0.611292
cg10704966	0.00602488	0.00609514	0.325052
cg10705030	-0.00455094	0.00568756	0.425314
cg10705045	0.0084829	0.00891043	0.343137
cg10705051	-0.00220289	0.00356221	0.537565
cg10705060	-0.00290609	0.00964353	0.763705
cg10705085	-3.5481e-06	0.00348494	0.999189
cg10705124	-0.0141715	0.00986817	0.153766
cg10705188	-0.00183553	0.00328904	0.577906
cg10705236	-0.0018489	0.00143991	0.201778
cg10705251	0.00160444	0.00324235	0.621682
cg10705306	-0.00174007	0.00305904	0.570612
cg10705365	0.000645205	0.00271269	0.812434
cg10705379	0.00182885	0.00334844	0.586029
cg10705391	0.00138019	0.00418051	0.741903
cg10705394	0.000736456	0.00125399	0.558191
cg10705406	0.00211246	0.0111595	0.850202
cg10705422	0.0111264	0.00601438	0.0669545
cg10705487	-0.00220475	0.00320824	0.493367
cg10705503	-0.00251754	0.00322358	0.436464
cg10705523	0.00192886	0.00290498	0.508067
cg10705541	0.0026332	0.00256966	0.307698
cg10705570	-0.00363444	0.00732097	0.620555
cg10705616	0.00194293	0.00405653	0.632898
cg10705617	0.00278762	0.00616206	0.651867
cg10705675	0.00456011	0.00309606	0.14359
cg10705731	-0.00352414	0.0025441	0.168737
cg10705778	0.000614667	0.0053811	0.909262
cg10705784	0.00374922	0.00511926	0.465469
cg10705789	0.000495035	0.00359892	0.890842
cg10705800	-0.00355128	0.00572523	0.53633
cg10705835	0.000292319	0.00352025	0.933968
cg10705909	0.00138234	0.0059689	0.817278
cg10705922	0.0049529	0.00602599	0.412867
cg10705951	-0.00259216	0.00198157	0.193505
cg10705999	-0.00160702	0.00374607	0.668755
cg10706006	0.0136544	0.00873219	0.120713
cg10706013	-0.00133915	0.00523842	0.798698
cg10706034	-0.000540745	0.000815506	0.508642
cg10706039	-0.00829364	0.00706239	0.24275
cg10706055	0.00317857	0.00553281	0.566785
cg10706072	0.0145886	0.0143709	0.312222
cg10706073	-0.00965267	0.00892852	0.281973
cg10706082	0.00749373	0.00542873	0.170218
cg10706100	0.0015419	0.00204995	0.45353
cg10706230	-0.00382523	0.00419749	0.364088
cg10706246	-0.00132265	0.00508923	0.795425
cg10706266	-7.70483e-05	0.00138631	0.955777
cg10706293	-0.0013511	0.0111326	0.90362
cg10706341	-3.78178e-05	0.00703106	0.995718
cg10706389	-0.00100275	0.0018259	0.583976
cg10706405	-0.00764058	0.00949704	0.4228
cg10706438	0.00188423	0.00592063	0.750889
cg10706454	0.000977729	0.00267381	0.715302
cg10706473	0.0035341	0.0036864	0.339781
cg10706542	0.00209229	0.00343049	0.543157
cg10706553	-0.00179287	0.0011363	0.117429
cg10706579	0.00406506	0.00400616	0.312434
cg10706611	-0.00513461	0.00271969	0.0616216
cg10706617	0.00372835	0.00302005	0.219589
cg10706642	-0.00108695	0.00133398	0.416908
cg10706649	0.00708804	0.00619542	0.255031
cg10706659	-0.013718	0.00751164	0.0704796
cg10706724	0.000235707	0.00310723	0.939668
cg10706802	0.0036679	0.00372264	0.326602
cg10706843	0.00864687	0.0035592	0.0167115
cg10706861	-0.00262279	0.00352998	0.459035
cg10706910	-0.0018963	0.000926509	0.0430267
cg10706929	-0.00258424	0.00310614	0.407191
cg10706963	-0.00586783	0.0050375	0.246563
cg10706966	6.32183e-05	0.00102447	0.950905
cg10706989	0.00204809	0.00150784	0.177102
cg10707081	-0.00173837	0.00683584	0.799728
cg10707110	-0.00894672	0.00504321	0.0787783
cg10707120	-0.0142126	0.00779989	0.0711008
cg10707139	-0.0011013	0.00330157	0.739328
cg10707163	0.000161795	0.00443836	0.970985
cg10707300	-0.00140965	0.00121536	0.248573
cg10707414	-0.00149267	0.00173362	0.391069
cg10707460	0.0015982	0.00292201	0.585499
cg10707509	0.00486664	0.00554357	0.381883
cg10707515	-0.00620657	0.00593562	0.297975
cg10707578	0.00932932	0.0078227	0.235548
cg10707626	0.0031421	0.00289946	0.280831
cg10707651	0.00563474	0.00582208	0.335219
cg10707688	0.0043252	0.00730089	0.554763
cg10707733	-0.000887929	0.00332553	0.789957
cg10707774	0.00589825	0.00433885	0.176749
cg10707775	0.00080546	0.00314619	0.798412
cg10707786	-0.00273601	0.00481392	0.570933
cg10707788	-0.000526938	0.00167535	0.753708
cg10707794	0.000892651	0.00598667	0.881738
cg10707823	0.00360232	0.00297499	0.228495
cg10707875	0.0120766	0.00845454	0.155954
cg10707964	-0.00126669	0.00223941	0.572774
cg10708038	-0.000544742	0.00114157	0.634158
cg10708046	0.000509544	0.00136155	0.708934
cg10708102	0.00345452	0.00341434	0.313829
cg10708189	0.00358973	0.0029152	0.220758
cg10708213	-0.00400411	0.0084594	0.636897
cg10708271	-0.00029204	0.00935456	0.97515
cg10708400	0.00302255	0.00520318	0.562472
cg10708527	0.00117815	0.0039734	0.76739
cg10708548	0.00222816	0.00170203	0.193175
cg10708588	-0.00319382	0.0046007	0.488992
cg10708599	0.003271	0.00636466	0.608312
cg10708621	9.6058e-05	0.00191583	0.960101
cg10708642	-0.00281936	0.00289803	0.332722
cg10708669	-0.00342198	0.00595535	0.566711
cg10708675	0.00277417	0.00210944	0.191154
cg10708739	0.00548881	0.00772258	0.478718
cg10708793	-0.000356119	0.00466639	0.939304
cg10708851	-0.00565292	0.00934229	0.546344
cg10708898	0.00413328	0.00861876	0.63247
cg10708905	-0.00212347	0.00143563	0.141915
cg10708950	0.00403809	0.00287235	0.162537
cg10708955	-0.0035046	0.00207547	0.0940826
cg10708972	-0.00703345	0.01098	0.523111
cg10709021	0.000913781	0.00099261	0.359246
cg10709026	0.00465497	0.00552427	0.401226
cg10709027	-0.000235951	0.00316865	0.940774
cg10709031	-0.00917769	0.012076	0.448853
cg10709062	-0.000494519	0.00424583	0.907487
cg10709080	-0.000188188	0.00602278	0.975129
cg10709124	0.00161142	0.00577889	0.780877
cg10709147	0.00199565	0.00382703	0.603074
cg10709155	0.000209032	0.00143234	0.884234
cg10709184	4.40939e-05	0.00408951	0.991416
cg10709220	-0.00148197	0.00128938	0.252855
cg10709246	-0.00262425	0.00222728	0.2412
cg10709267	0.0277146	0.0166342	0.0984828
cg10709282	0.00166239	0.00622548	0.789937
cg10709296	-0.00334564	0.00412033	0.418524
cg10709331	-0.00864952	0.00509968	0.0926464
cg10709343	-0.00363785	0.00310832	0.24434
cg10709350	-0.002188	0.0121441	0.857345
cg10709351	0.000859541	0.00302973	0.777162
cg10709378	-0.0016002	0.00359513	0.657105
cg10709422	0.00749348	0.00503046	0.139134
cg10709432	0.0027423	0.00289475	0.345506
cg10709451	-0.00643201	0.00840253	0.445593
cg10709461	-0.00317288	0.0035194	0.369236
cg10709473	0.000965779	0.00416318	0.816976
cg10709481	0.00367985	0.00346413	0.290397
cg10709532	0.00217433	0.00135363	0.111024
cg10709563	0.000346167	0.00232825	0.882072
cg10709593	0.00211875	0.0110326	0.848055
cg10709645	-0.00660625	0.00482854	0.173999
cg10709671	0.0114754	0.00678358	0.0934944
cg10709704	-0.000402535	0.00340516	0.90611
cg10709708	0.000761549	0.00332395	0.819201
cg10709729	-0.000202145	0.00257804	0.937642
cg10709771	-0.000893439	0.00856465	0.917104
cg10709785	-0.00440421	0.00508851	0.388603
cg10709852	-0.00529501	0.0026066	0.0445831
cg10709925	-0.00898232	0.00814195	0.272299
cg10709933	-0.00017907	0.00170776	0.916677
cg10710019	-0.00220586	0.00478318	0.645571
cg10710052	0.00843525	0.00497386	0.0926799
cg10710071	0.000650552	0.00609627	0.915208
cg10710079	-0.0122481	0.00520621	0.0203889
cg10710128	6.38374e-05	0.00689246	0.992627
cg10710176	0.00627914	0.00901788	0.487684
cg10710218	-0.00059864	0.00338954	0.860131
cg10710306	-0.000483061	0.00168693	0.775135
cg10710412	-0.00184935	0.00710329	0.795071
cg10710425	-0.00746557	0.00410178	0.0714171
cg10710431	-0.0116071	0.00834033	0.166775
cg10710439	0.00460739	0.00499114	0.357933
cg10710457	-0.000265163	0.00865058	0.975601
cg10710468	-0.00447921	0.00601053	0.457696
cg10710472	0.0049649	0.00828367	0.550143
cg10710494	-0.00118818	0.00639465	0.852931
cg10710542	-0.00146511	0.00539944	0.786626
cg10710568	-0.00178991	0.00366075	0.625836
cg10710569	-0.0066003	0.00506273	0.195008
cg10710607	0.0044539	0.00412412	0.282479
cg10710610	-0.0175727	0.0125329	0.163644
cg10710703	-0.000752271	0.00119841	0.531462
cg10710790	-0.0190698	0.0103232	0.0673461
cg10710951	0.00314865	0.00453052	0.488502
cg10710974	-0.00619797	0.0075774	0.41512
cg10710988	5.33622e-05	0.00435457	0.990245
cg10710993	-0.0247111	0.0218308	0.260078
cg10711022	0.00558642	0.00453627	0.220715
cg10711039	0.000433801	0.00114307	0.705033
cg10711075	-0.00124212	0.0116336	0.915163
cg10711095	0.00137995	0.00106891	0.199366
cg10711113	0.00959995	0.00687731	0.16551
cg10711136	-0.00313561	0.0120559	0.795273
cg10711145	-0.0147116	0.00737468	0.0484842
cg10711190	-0.000190123	0.00450272	0.966395
cg10711209	-0.000866251	0.00150019	0.56481
cg10711255	0.00516387	0.00400586	0.200026
cg10711292	0.00126429	0.0034682	0.716143
cg10711303	0.00503516	0.00412349	0.224616
cg10711405	0.00617215	0.00409753	0.134804
cg10711475	0.00868974	0.00652068	0.185354
cg10711694	-0.00249635	0.00383812	0.51676
cg10711739	-0.000867587	0.00440794	0.844322
cg10711765	-0.00183923	0.0106858	0.863655
cg10711775	0.00170879	0.00361778	0.637609
cg10711778	-0.00143941	0.00159765	0.369546
cg10711857	0.000934201	0.00119887	0.437483
cg10711871	0.00657481	0.00392692	0.0968633
cg10711883	0.000158646	0.00101362	0.875909
cg10711888	-0.00692394	0.00398461	0.0850179
cg10711928	0.0118358	0.00444476	0.0088892
cg10711974	-0.000212038	0.00292569	0.942353
cg10711996	0.000842199	0.00160358	0.600483
cg10712044	-0.00571167	0.00974902	0.559141
cg10712053	0.0022949	0.00350629	0.514126
cg10712092	-0.0159654	0.00609427	0.0100194
cg10712101	-0.000116153	0.00351117	0.973669
cg10712116	-0.000521401	0.0011659	0.655587
cg10712125	0.000772112	0.00325461	0.812907
cg10712173	-0.00342439	0.00545011	0.531077
cg10712201	0.00207649	0.00441494	0.639032
cg10712211	-0.000974726	0.0186176	0.958339
cg10712261	-0.00472599	0.00452859	0.298922
cg10712263	-0.00381464	0.00980092	0.697858
cg10712265	-0.00970252	0.00976748	0.322681
cg10712356	0.00152798	0.00400462	0.703516
cg10712440	-0.00293609	0.00851371	0.730842
cg10712476	-0.00175621	0.00928307	0.850291
cg10712491	0.00332534	0.00736513	0.652504
cg10712551	0.00279713	0.00146586	0.0589287
cg10712554	-0.00149074	0.00367038	0.685404
cg10712561	-0.00489245	0.00675446	0.470374
cg10712573	0.000333537	0.00514423	0.948419
cg10712578	0.00786516	0.0525469	0.881287
cg10712606	0.00885677	0.00745728	0.237477
cg10712623	-0.000665808	0.00155622	0.669591
cg10712668	-0.000892933	0.00236795	0.70682
cg10712669	-0.00149541	0.0111969	0.893994
cg10712728	0.00628019	0.00629883	0.320895
cg10712742	0.00145667	0.00658563	0.825348
cg10712749	-0.0031198	0.00706807	0.659779
cg10712816	-0.00465236	0.00345848	0.181277
cg10712827	0.00493884	0.00555304	0.375698
cg10712835	-0.00124358	0.00513264	0.808999
cg10712837	0.00670576	0.00614523	0.277521
cg10712884	-0.00918087	0.0279218	0.742916
cg10712902	-0.00360205	0.00377073	0.3415
cg10712934	0.014689	0.0131397	0.265999
cg10712974	-0.014301	0.0190837	0.455198
cg10712991	0.000899776	0.00348355	0.796655
cg10713002	-0.00412661	0.00776465	0.596152
cg10713073	-0.000609791	0.00114348	0.594899
cg10713124	-0.00787969	0.00837444	0.34877
cg10713134	0.000550509	0.00309258	0.859037
cg10713137	8.04409e-05	0.0040053	0.984012
cg10713220	-0.00225983	0.00458218	0.622853
cg10713232	-0.00558494	0.00877103	0.525588
cg10713236	-0.000963827	0.00355526	0.786814
cg10713254	0.00274982	0.00563817	0.626704
cg10713339	-0.00207009	0.00381246	0.588222
cg10713390	0.00355235	0.00286277	0.217244
cg10713431	-0.00944977	0.00413855	0.0242961
cg10713461	0.00763532	0.00496178	0.126667
cg10713515	0.00255351	0.00808561	0.752735
cg10713580	-0.0163811	0.00834332	0.0520812
cg10713589	-0.0125613	0.0126238	0.32186
cg10713626	-0.00328846	0.00623882	0.599169
cg10713715	0.00558693	0.0046408	0.231178
cg10713839	0.00175336	0.00733895	0.811611
cg10713842	-0.0056594	0.00783225	0.471447
cg10713875	-0.0399608	0.0407582	0.328984
cg10713881	0.00140465	0.00754589	0.852666
cg10713951	0.00114801	0.00177353	0.518762
cg10714041	-0.00135572	0.00268691	0.614857
cg10714061	-6.49503e-05	0.0043619	0.988146
cg10714075	-0.00188999	0.00319312	0.555114
cg10714111	-0.00205979	0.00836911	0.806041
cg10714160	-0.0195608	0.00881515	0.0285029
cg10714222	0.0125163	0.00839183	0.138646
cg10714261	-0.000976847	0.00356628	0.784657
cg10714284	-0.00592095	0.00480765	0.220689
cg10714286	0.00169132	0.00372284	0.650486
cg10714329	-0.000799863	0.00152875	0.601858
cg10714356	-0.0185611	0.0175024	0.291203
cg10714403	-0.000845115	0.00179647	0.638961
cg10714415	-0.0065128	0.00393663	0.100844
cg10714486	-0.000922279	0.00348111	0.791544
cg10714492	0.00375393	0.00385019	0.331662
cg10714493	-0.00459354	0.0148525	0.757685
cg10714501	-0.00414793	0.00248395	0.0977333
cg10714509	0.0254123	0.0100938	0.0132291
cg10714510	-0.00497688	0.00808026	0.53919
cg10714547	0.00237644	0.0100367	0.813264
cg10714639	-0.0070341	0.00897777	0.434987
cg10714773	-0.00520122	0.00752327	0.490775
cg10714960	-0.00222033	0.00215817	0.305787
cg10714973	0.00558831	0.00640023	0.384454
cg10714994	0.0087165	0.00669711	0.195747
cg10715027	-0.000264946	0.00310851	0.932229
cg10715028	0.00277914	0.00928393	0.765228
cg10715039	0.0170549	0.00979712	0.0844631
cg10715092	0.00570844	0.0150927	0.705979
cg10715115	-0.00723531	0.00667927	0.281025
cg10715147	0.00145213	0.00551712	0.792877
cg10715191	-0.000907101	0.00411388	0.825885
cg10715197	0.00341804	0.00429781	0.428123
cg10715223	-0.00263303	0.00616289	0.670025
cg10715265	0.00236453	0.00123502	0.0580979
cg10715272	-0.00370244	0.00767691	0.630546
cg10715287	-0.00223756	0.00186693	0.233245
cg10715311	-5.73812e-06	0.0017651	0.997412
cg10715333	-0.00593988	0.00480437	0.218916
cg10715361	0.00989527	0.00697232	0.158612
cg10715371	-0.00943257	0.00512366	0.0682707
cg10715374	-0.0082982	0.00342088	0.0168738
cg10715426	0.00418632	0.010483	0.690402
cg10715460	0.00219738	0.00308479	0.477744
cg10715461	0.0136093	0.00601493	0.0255895
cg10715502	0.00964795	0.00313118	0.00259441
cg10715527	0.00254151	0.00835903	0.761658
cg10715529	-0.00105176	0.00563899	0.852377
cg10715564	-0.00231216	0.00331128	0.486456
cg10715584	-0.0112154	0.00474031	0.0197011
cg10715640	0.0163023	0.0081903	0.0489789
cg10715804	-3.13954e-05	0.00322864	0.992259
cg10715820	-0.0168432	0.00680916	0.0148764
cg10715851	-0.0259401	0.0155347	0.0977481
cg10715905	-0.0133015	0.0073824	0.0742686
cg10715930	0.000748123	0.00141372	0.597723
cg10716031	-0.00865718	0.00399859	0.0325051
cg10716112	0.00206537	0.00476458	0.665496
cg10716120	0.0113846	0.00599528	0.0601478
cg10716163	0.00162752	0.00130276	0.214167
cg10716258	-0.00180367	0.00370074	0.626941
cg10716304	-0.0123303	0.00712384	0.0862333
cg10716309	0.000374623	0.00150277	0.803595
cg10716343	0.00339317	0.004275	0.429035
cg10716350	-0.0192794	0.00748328	0.0112862
cg10716351	-0.00454553	0.00484954	0.350615
cg10716356	0.00173875	0.00413912	0.675234
cg10716379	0.0013964	0.00656127	0.831851
cg10716387	0.00190504	0.00153094	0.215965
cg10716444	-0.00883489	0.00722421	0.223913
cg10716485	-0.00586421	0.00499178	0.242577
cg10716524	0.0062503	0.00361321	0.0864127
cg10716548	0.0171229	0.012963	0.189227
cg10716582	0.00302101	0.00869896	0.72903
cg10716598	0.00392594	0.00380036	0.303808
cg10716607	0.00121897	0.00136461	0.373625
cg10716612	-0.0046467	0.00796183	0.560649
cg10716641	0.00683768	0.0080768	0.399033
cg10716648	-0.000231668	0.00115894	0.841924
cg10716666	0.00312928	0.00351792	0.375627
cg10716697	0.00301156	0.00279668	0.283867
cg10716705	-0.00352352	0.00288531	0.224578
cg10716711	-0.000879869	0.00480089	0.854916
cg10716760	-0.000399707	0.00295968	0.892814
cg10716823	0.000422201	0.00199673	0.832923
cg10716835	0.000983566	0.00156262	0.530346
cg10716862	-0.0178189	0.00564439	0.00204894
cg10716882	0.00625615	0.00410134	0.12998
cg10716909	0.0024964	0.00647329	0.700491
cg10717082	-0.00452761	0.00747793	0.546096
cg10717121	-0.00929799	0.00613332	0.132341
cg10717149	-0.00190441	0.00325561	0.55975
cg10717169	-0.0121085	0.00650578	0.0653398
cg10717189	0.00150536	0.00163227	0.358382
cg10717214	0.000643008	0.00496499	0.897188
cg10717221	-0.00341338	0.00313378	0.278394
cg10717290	-0.00098672	0.00119735	0.411641
cg10717312	-0.000194147	0.00518953	0.970224
cg10717379	-0.00465227	0.00571005	0.416944
cg10717408	-0.0171689	0.00748403	0.0236514
cg10717425	0.00445362	0.00542921	0.413783
cg10717448	0.00853034	0.00966461	0.379323
cg10717472	0.000205453	0.00440265	0.962863
cg10717480	0.00169405	0.00464361	0.715939
cg10717504	0.000451729	0.00294998	0.878572
cg10717509	-0.00413262	0.0151968	0.786169
cg10717522	-0.00337668	0.0034325	0.327365
cg10717580	-0.00322649	0.00354858	0.365179
cg10717610	0.00322538	0.00407488	0.430309
cg10717612	-0.00372554	0.00283359	0.19127
cg10717691	0.010404	0.0066264	0.119218
cg10717694	0.00584895	0.00418179	0.164674
cg10717739	0.0034281	0.00164561	0.0395113
cg10717750	1.95572e-05	0.00313091	0.995027
cg10717754	0.000238078	0.00320989	0.941007
cg10717809	-0.0102592	0.00471766	0.0317607
cg10717816	0.00374236	0.0060654	0.538486
cg10717869	-0.0040846	0.00649577	0.530754
cg10717876	0.00212406	0.00333611	0.525627
cg10717906	-7.08744e-05	0.0012479	0.95481
cg10717907	0.00311563	0.00315233	0.325107
cg10717991	-0.00555558	0.00333615	0.0986541
cg10718016	-0.00373587	0.0038346	0.33203
cg10718026	0.00376331	0.00452926	0.407805
cg10718027	-0.00221457	0.00921264	0.810472
cg10718051	8.8671e-05	0.0031465	0.977568
cg10718066	-0.00481484	0.00655443	0.464123
cg10718078	-0.00536264	0.00508816	0.294177
cg10718100	5.42034e-05	0.00319697	0.986503
cg10718130	-0.00118502	0.00534998	0.825107
cg10718217	0.000898095	0.00426102	0.83345
cg10718267	-0.00269554	0.00482477	0.57749
cg10718401	0.000192757	0.00862864	0.982217
cg10718521	0.00387018	0.00508239	0.447966
cg10718575	0.004932	0.00377357	0.193895
cg10718608	-0.00031179	0.00527293	0.952954
cg10718614	0.00156985	0.00344838	0.649816
cg10718618	-6.44598e-05	0.000813796	0.937008
cg10718619	-0.00729036	0.00379863	0.0575025
cg10718625	-0.00466179	0.00998028	0.641335
cg10718697	0.00422807	0.00786908	0.592125
cg10718705	-0.00585096	0.00692257	0.3998
cg10718721	0.00154438	0.00270259	0.568844
cg10718795	0.00239394	0.0063794	0.708176
cg10718809	-0.000356179	0.00515684	0.945058
cg10718813	0.00105793	0.00149043	0.479294
cg10718835	-0.00228792	0.00860251	0.79076
cg10718885	-0.0160337	0.00807761	0.0495936
cg10718894	0.00579958	0.020908	0.781996
cg10718898	-0.0682184	0.0313302	0.0315485
cg10718914	-0.00183201	0.00414906	0.659668
cg10718938	-0.000759274	0.00313172	0.808878
cg10718977	-0.0116574	0.00851669	0.17381
cg10718991	-0.00070087	0.00182439	0.701584
cg10719029	-0.00599677	0.00533925	0.263777
cg10719100	0.000851784	0.00260005	0.743823
cg10719144	0.00712536	0.00908362	0.43445
cg10719149	0.00385561	0.00399947	0.337107
cg10719215	-0.00461721	0.00370855	0.215723
cg10719228	0.00316167	0.00629601	0.616533
cg10719247	0.00675167	0.00445981	0.13287
cg10719291	-0.00025554	0.00487771	0.958312
cg10719303	-2.96137e-05	0.00724132	0.996744
cg10719337	0.00399068	0.00484737	0.412106
cg10719338	-0.0229305	0.00621739	0.000350167
cg10719346	-0.000595939	0.00784369	0.939573
cg10719363	0.00218322	0.0018078	0.229718
cg10719390	0.00622502	0.00415321	0.136727
cg10719402	0.00376149	0.00774386	0.628101
cg10719447	-0.000228177	0.00430868	0.95786
cg10719522	-0.00516891	0.00387481	0.184918
cg10719604	0.0118482	0.00639655	0.0666183
cg10719637	-0.00191539	0.00432651	0.65883
cg10719664	0.000366574	0.00386659	0.924639
cg10719673	-0.00180152	0.00685543	0.793197
cg10719689	-0.00803206	0.0038377	0.038613
cg10719727	-0.00330064	0.00469995	0.483967
cg10719746	-0.0209139	0.0103271	0.0452304
cg10719792	0.00204258	0.0119596	0.864697
cg10719847	-0.00217166	0.00338807	0.52285
cg10719852	-0.0113645	0.0050562	0.0265577
cg10719895	0.00465079	0.00369629	0.210925
cg10719920	0.000443723	0.00417767	0.915603
cg10719970	0.00270846	0.0029741	0.364419
cg10720000	-0.0154332	0.0118703	0.196217
cg10720040	-0.00484081	0.00671219	0.472292
cg10720072	-0.002964	0.0047742	0.535968
cg10720080	0.00297591	0.0047896	0.535646
cg10720143	0.00167938	0.00851103	0.843937
cg10720154	0.00170933	0.00519282	0.742641
cg10720163	0.00393079	0.00309695	0.206984
cg10720192	-0.00530081	0.00454477	0.245949
cg10720210	0.0021277	0.00370394	0.56682
cg10720287	-0.00103234	0.00228901	0.652863
cg10720361	-0.0010854	0.00362489	0.765168
cg10720382	-0.0055973	0.00448077	0.214203
cg10720418	0.003551	0.00891071	0.691014
cg10720545	-0.00436601	0.00557912	0.435536
cg10720572	-0.00642632	0.0059489	0.28235
cg10720577	-0.000337247	0.00640887	0.958127
cg10720620	0.0025379	0.00368434	0.492351
cg10720644	-0.00259042	0.00583009	0.657669
cg10720646	0.00363879	0.00775832	0.639969
cg10720652	0.000443536	0.00401851	0.912311
cg10720654	-0.0102398	0.00543243	0.0620302
cg10720699	0.00180092	0.00396091	0.650224
cg10720709	-0.000470156	0.00269624	0.861886
cg10720867	0.0017618	0.00711552	0.804897
cg10720966	0.00137608	0.00494071	0.781128
cg10720997	-0.00909514	0.0083044	0.27577
cg10721001	-0.0018484	0.00292253	0.528372
cg10721030	-0.0186524	0.0093257	0.0479087
cg10721066	0.00334212	0.00509626	0.513299
cg10721090	0.0053295	0.00713622	0.456735
cg10721149	0.000369983	0.00220234	0.86689
cg10721220	-0.000817209	0.00301133	0.7866
cg10721256	-0.00229094	0.00386813	0.554869
cg10721259	0.00890164	0.00666252	0.184233
cg10721278	-0.0101036	0.00956671	0.293186
cg10721284	-0.00578921	0.00594198	0.332012
cg10721315	0.00219051	0.00673306	0.745534
cg10721338	-0.000133144	0.00137152	0.922838
cg10721359	0.00261834	0.00143956	0.0716068
cg10721369	0.000554689	0.00173633	0.749972
cg10721489	-0.000873855	0.00498957	0.861289
cg10721490	0.000562951	0.0013029	0.666516
cg10721491	-0.00128521	0.00484764	0.791404
cg10721492	0.00488623	0.00943849	0.605694
cg10721502	0.00168482	0.00214345	0.433508
cg10721503	0.0113151	0.00735782	0.126911
cg10721538	0.0150677	0.0154721	0.332222
cg10721553	-0.0022863	0.00165623	0.170205
cg10721556	0.00198462	0.00364374	0.587066
cg10721579	0.00431374	0.00421627	0.308457
cg10721687	-0.00110526	0.00245578	0.653535
cg10721706	0.00127488	0.00420432	0.762276
cg10721728	-0.00491046	0.00637199	0.442547
cg10721734	0.00111131	0.010339	0.914595
cg10721755	0.0047841	0.0111957	0.669969
cg10721808	-0.0067762	0.00469469	0.151706
cg10721812	-0.00252457	0.00471572	0.593468
cg10721855	0.000334008	0.00694457	0.961725
cg10721866	-0.0139097	0.00670185	0.0402304
cg10721927	-0.00434461	0.00871825	0.619225
cg10721942	-0.00134326	0.00398235	0.736519
cg10721961	-0.000929168	0.00326746	0.776652
cg10721977	-0.00439757	0.00513001	0.393152
cg10721979	0.000268687	0.0011053	0.80838
cg10721997	-2.53483e-05	0.00396504	0.994911
cg10722175	0.00352311	0.00505993	0.487698
cg10722251	-0.00138776	0.00210581	0.511239
cg10722260	-0.00270431	0.00290088	0.353219
cg10722267	-0.0027578	0.00521897	0.598255
cg10722298	-0.000169139	0.00784193	0.982831
cg10722361	-0.00298182	0.0039475	0.451613
cg10722394	-0.00705518	0.00250309	0.00570458
cg10722410	-0.00170363	0.00416969	0.683632
cg10722426	-0.00838334	0.00688182	0.225713
cg10722437	0.010177	0.0117024	0.386351
cg10722444	-0.00630606	0.00750348	0.402465
cg10722465	0.00559301	0.00401331	0.166193
cg10722533	-0.00872156	0.00466996	0.0644337
cg10722636	0.00321851	0.00174385	0.0675863
cg10722637	-0.000445829	0.00158955	0.77963
cg10722699	0.00160696	0.00403314	0.691064
cg10722750	0.00108072	0.00561073	0.847608
cg10722799	-0.000177711	0.00333119	0.95755
cg10722925	0.00620896	0.00522391	0.237124
cg10723012	-0.0011746	0.00130467	0.369888
cg10723020	0.00011576	0.00472203	0.980486
cg10723024	-0.000613716	0.000977183	0.531252
cg10723075	0.000144237	0.0011581	0.901106
cg10723095	-0.0128395	0.0122487	0.296788
cg10723140	0.000332098	0.00682406	0.961272
cg10723146	-0.000263114	0.00160939	0.87043
cg10723238	0.00096656	0.00524318	0.854075
cg10723259	0.00890668	0.00577163	0.125607
cg10723306	0.00127335	0.00776606	0.870055
cg10723319	0.0192643	0.00933918	0.0414502
cg10723418	-0.00131195	0.00348918	0.707625
cg10723431	0.000622397	0.00410836	0.879857
cg10723444	0.00275661	0.00150872	0.0703442
cg10723556	-0.00327167	0.00267503	0.223882
cg10723575	-0.0129234	0.00909902	0.158295
cg10723614	0.00457776	0.00336511	0.176447
cg10723617	0.0190366	0.00926754	0.0422928
cg10723629	0.000630153	0.0013102	0.631484
cg10723668	0.003443	0.00416705	0.410422
cg10723695	0.00637929	0.00732512	0.385683
cg10723711	-0.00548157	0.00751295	0.467148
cg10723736	-0.000971287	0.00400817	0.80897
cg10723746	0.00298862	0.00680907	0.661567
cg10723823	0.00377182	0.00469486	0.42345
cg10723827	0.00135898	0.0034666	0.695789
cg10723851	0.00616644	0.010769	0.568057
cg10723854	-0.00702827	0.00458885	0.128441
cg10723896	0.0162929	0.00984652	0.100787
cg10723906	0.00549174	0.00227822	0.0175566
cg10723928	0.00750384	0.00517293	0.149687
cg10723962	-0.000144988	0.00223743	0.948448
cg10724054	0.00852185	0.00445	0.0580401
cg10724086	-0.000580166	0.00188452	0.758761
cg10724130	0.0027321	0.00424099	0.520754
cg10724186	-0.00501318	0.00298791	0.0961705
cg10724246	0.00608141	0.00437913	0.167672
cg10724255	0.00300834	0.00253929	0.238636
cg10724261	0.000297649	0.00310957	0.923914
cg10724292	0.0112048	0.00673451	0.0989511
cg10724297	-0.00466955	0.00290627	0.110932
cg10724315	-0.00523217	0.00455805	0.253458
cg10724344	0.00275693	0.00833636	0.74148
cg10724409	0.0121864	0.00771399	0.116976
cg10724426	-0.0120296	0.00491184	0.0158707
cg10724442	6.94525e-05	0.000782021	0.92939
cg10724472	0.00243093	0.0047916	0.61292
cg10724491	-0.000221094	0.00122086	0.856618
cg10724529	-0.00083435	0.00868057	0.923599
cg10724576	-0.00180011	0.00356293	0.614388
cg10724690	-0.00350109	0.00806967	0.665227
cg10724702	-0.0102633	0.00623412	0.102501
cg10724771	-0.000609485	0.00161194	0.706067
cg10724774	0.00294905	0.00607587	0.628361
cg10724776	-0.00181727	0.00399083	0.649731
cg10724791	-0.00221889	0.0051425	0.666949
cg10724806	-0.00169904	0.00325205	0.602388
cg10724833	-0.000844541	0.00450507	0.851636
cg10724888	-0.00139718	0.0071605	0.84565
cg10724891	0.00539345	0.0100754	0.593498
cg10724894	0.000538266	0.00338075	0.873786
cg10724928	-0.0120839	0.0133093	0.365864
cg10724935	-0.00319784	0.00542621	0.556826
cg10724940	0.00402394	0.005947	0.500033
cg10724947	-0.000729021	0.00173241	0.674697
cg10724963	-0.00399808	0.00524594	0.447585
cg10724965	0.000516178	0.00414043	0.90101
cg10724969	0.00376794	0.00461724	0.416198
cg10724974	0.00197689	0.00345049	0.56784
cg10724984	0.00586274	0.00418529	0.164039
cg10725048	0.00161142	0.00457085	0.725093
cg10725066	-0.00818534	0.0110764	0.461458
cg10725067	0.00867218	0.00539801	0.110969
cg10725121	-0.000548073	0.000949599	0.564988
cg10725137	-0.000651665	0.00322002	0.839988
cg10725183	-0.000230016	0.00295273	0.938047
cg10725222	-0.00411019	0.00456807	0.370177
cg10725229	0.00549264	0.00480492	0.255422
cg10725316	0.00418367	0.0017254	0.0169179
cg10725344	0.00765146	0.010794	0.479882
cg10725381	-0.00652924	0.00346973	0.0624628
cg10725390	-0.0102844	0.00598265	0.0883698
cg10725395	0.00272172	0.00342584	0.428604
cg10725403	-0.0241434	0.0105688	0.0242328
cg10725438	0.00225648	0.00389113	0.563144
cg10725542	-0.0237088	0.0110682	0.0343548
cg10725555	0.00474971	0.00776034	0.541746
cg10725618	-0.000651086	0.00281279	0.81737
cg10725720	-0.00452467	0.00356165	0.20658
cg10725768	-0.000192651	0.00520654	0.97055
cg10725843	0.00826342	0.00898456	0.359688
cg10725855	-0.00850865	0.0123627	0.492717
cg10725861	-0.0037117	0.00512215	0.470186
cg10725892	-0.000183706	0.00948308	0.984579
cg10725912	0.00114725	0.0049855	0.818421
cg10725932	0.00234986	0.00485473	0.629306
cg10725937	0.00234058	0.00465043	0.615739
cg10725943	-0.00361905	0.00446128	0.418964
cg10725952	-0.00335136	0.00388204	0.389818
cg10726037	0.000814886	0.00442497	0.854224
cg10726093	-0.00147936	0.00276582	0.593798
cg10726214	0.000254001	0.00395126	0.948859
cg10726226	0.00103002	0.0015897	0.518353
cg10726259	0.00110361	0.00797621	0.890203
cg10726312	0.00843912	0.00782005	0.282833
cg10726346	0.00130386	0.00793739	0.869816
cg10726357	-0.00598195	0.00777941	0.443543
cg10726394	-0.00079728	0.000859753	0.355746
cg10726445	-0.00780466	0.00655503	0.236313
cg10726449	0.00132633	0.0031733	0.676772
cg10726463	2.1446e-05	0.0038445	0.995559
cg10726475	-0.00069443	0.00365686	0.849733
cg10726486	0.000956162	0.00275097	0.728814
cg10726517	-0.00210732	0.00494568	0.670858
cg10726559	0.000813351	0.00163706	0.620279
cg10726581	-0.00283755	0.00362396	0.435281
cg10726658	0.00417757	0.00346317	0.23025
cg10726660	0.00184485	0.00284575	0.518129
cg10726666	0.00271847	0.00437221	0.535362
cg10726706	0.0107247	0.00614549	0.0837054
cg10726725	0.000541847	0.00408172	0.89463
cg10726760	-0.0199958	0.00564433	0.000578785
cg10726868	0.00688367	0.00275557	0.0139389
cg10726931	0.000437298	0.0046931	0.925928
cg10726970	-0.00142479	0.00326481	0.66338
cg10727113	-0.000827316	0.00182124	0.65052
cg10727146	0.00217894	0.00220917	0.326103
cg10727148	0.00920694	0.00499729	0.0680634
cg10727171	0.00623844	0.00570205	0.276272
cg10727229	-0.00730564	0.00973233	0.454434
cg10727259	0.00345561	0.00634549	0.587126
cg10727316	-0.00130194	0.00318747	0.68372
cg10727340	-0.00131217	0.00406406	0.747394
cg10727395	-0.000339738	0.00489132	0.944749
cg10727416	-0.00156268	0.00484647	0.747722
cg10727432	0.0031221	0.00538721	0.56339
cg10727474	0.00641327	0.00464349	0.169988
cg10727654	-0.000205365	0.00179166	0.90895
cg10727660	0.000377012	0.00417574	0.928221
cg10727661	-0.00134148	0.0108633	0.901942
cg10727688	0.00933596	0.00377757	0.014963
cg10727759	-0.00212277	0.00368016	0.565221
cg10727809	0.0046593	0.00298361	0.121197
cg10727812	-0.00402202	0.00241845	0.0990976
cg10727820	-0.00190061	0.00214427	0.377319
cg10727831	0.00520576	0.00655024	0.428444
cg10727859	-0.000586833	0.00134948	0.664502
cg10727879	0.0122083	0.0075267	0.107616
cg10727892	0.00426483	0.00256132	0.0986904
cg10727923	-0.00680929	0.00481689	0.160245
cg10727962	-0.00071111	0.00169444	0.675529
cg10728060	-0.00202043	0.00116762	0.0863145
cg10728104	0.00127538	0.00132169	0.336643
cg10728179	0.0030498	0.00426283	0.475825
cg10728189	0.000636337	0.00106283	0.550568
cg10728214	-0.00245132	0.0051947	0.637924
cg10728227	-0.000353072	0.0085249	0.967038
cg10728271	-0.000635369	0.00581517	0.913191
cg10728282	0.00237086	0.00184787	0.202131
cg10728351	0.014761	0.0101316	0.147932
cg10728451	0.00559317	0.00551147	0.312377
cg10728452	0.00306709	0.00529374	0.563496
cg10728454	0.000852429	0.00446912	0.849077
cg10728473	0.000471712	0.00586947	0.936089
cg10728484	-0.0040915	0.00288136	0.158389
cg10728503	0.00277349	0.00746809	0.711057
cg10728716	-0.00440275	0.00374727	0.242518
cg10728717	0.00655563	0.00331338	0.0503238
cg10728746	-0.000561963	0.00382743	0.883534
cg10728822	0.00157601	0.00500483	0.753425
cg10728902	0.000896523	0.00521945	0.863932
cg10728993	0.00240096	0.00139131	0.0871612
cg10728994	-0.00482479	0.00350032	0.170831
cg10729001	0.00341621	0.00334961	0.309982
cg10729019	0.00238564	0.00335718	0.478805
cg10729062	0.0029863	0.00586748	0.611783
cg10729106	0.00789786	0.00784964	0.316516
cg10729111	0.00108657	0.00457786	0.812817
cg10729167	0.00458831	0.00603485	0.448671
cg10729169	0.00351669	0.00360277	0.331115
cg10729196	-9.49379e-05	0.00823378	0.990821
cg10729214	-0.00169703	0.0063644	0.790234
cg10729236	0.00221225	0.00428962	0.607065
cg10729245	-0.00127012	0.00156206	0.417883
cg10729296	-0.00352994	0.00795663	0.658153
cg10729312	0.000784034	0.00407389	0.847736
cg10729317	-0.00420418	0.00428082	0.328168
cg10729325	-0.00303619	0.00158043	0.0572596
cg10729412	-0.0034848	0.00340859	0.308815
cg10729426	-0.00989171	0.00465655	0.0358486
cg10729496	-0.00734927	0.00651954	0.262038
cg10729505	0.00405053	0.00267647	0.132999
cg10729531	-0.000646999	0.00168588	0.701873
cg10729541	0.000745718	0.00632457	0.906352
cg10729545	4.93825e-05	0.00543111	0.992761
cg10729557	-0.00213194	0.00152389	0.164573
cg10729572	-0.00141894	0.00767649	0.853687
cg10729641	-0.0017559	0.00339079	0.605589
cg10729644	-0.00133642	0.00306468	0.663624
cg10729706	-0.00920669	0.00395844	0.0218271
cg10729726	-0.00273575	0.00399211	0.494577
cg10729739	-0.00282645	0.00139987	0.0458676
cg10729743	0.00379834	0.00386732	0.328136
cg10729824	-0.000667176	0.0014455	0.645296
cg10729835	-0.00230774	0.00377569	0.542299
cg10729852	0.000339751	0.00559862	0.951718
cg10729878	0.00359257	0.00650581	0.581905
cg10730074	0.00297034	0.00656728	0.651932
cg10730078	0.00538115	0.00359793	0.137564
cg10730102	0.0107619	0.00540661	0.0489711
cg10730148	0.002823	0.00380312	0.459468
cg10730149	-0.00396522	0.0045641	0.386823
cg10730156	0.00790794	0.00774801	0.309624
cg10730162	-0.00502979	0.00939286	0.593373
cg10730165	-0.000117634	0.00437125	0.978579
cg10730256	-0.000616091	0.0041305	0.881698
cg10730291	-0.00162841	0.00490999	0.740772
cg10730349	0.00288299	0.00212222	0.177041
cg10730359	-0.0017139	0.00496826	0.730764
cg10730362	0.00303729	0.00375203	0.419941
cg10730370	-0.000609854	0.00238875	0.798958
cg10730398	0.00567266	0.00716776	0.430376
cg10730399	0.000963488	0.00357637	0.788114
cg10730421	0.0101054	0.00495571	0.04379
cg10730424	0.00238237	0.00532897	0.655695
cg10730425	-0.00432833	0.017425	0.804281
cg10730497	-0.00167463	0.00121415	0.170563
cg10730522	-0.0023814	0.00382521	0.534844
cg10730575	-0.000666452	0.0071081	0.925468
cg10730576	-0.0236594	0.0207142	0.255814
cg10730597	0.000186466	0.00322564	0.954005
cg10730678	0.00226108	0.00169335	0.184495
cg10730712	0.0023385	0.00174045	0.181787
cg10730750	-0.00205429	0.00129345	0.115056
cg10730786	0.00529852	0.00549974	0.337416
cg10730816	-0.00395634	0.00381912	0.302466
cg10730959	0.00631914	0.00512847	0.220466
cg10730990	-0.00162243	0.00497474	0.744932
cg10731003	7.53421e-05	0.00553856	0.989171
cg10731022	0.000189821	0.00108149	0.860989
cg10731073	-0.000679845	0.00126289	0.591422
cg10731149	-0.00743537	0.00764447	0.332824
cg10731236	-5.26813e-05	0.00487157	0.991391
cg10731256	-0.0039006	0.00809129	0.630694
cg10731281	-0.000609194	0.00943963	0.948659
cg10731283	-0.000322177	0.00225717	0.886756
cg10731295	0.00493616	0.00360458	0.173609
cg10731362	0.00029688	0.00439162	0.946223
cg10731408	0.0046032	0.00364756	0.209572
cg10731424	-0.00476921	0.0102506	0.642648
cg10731465	-0.00371464	0.00841117	0.659608
cg10731478	0.00209606	0.00431547	0.628122
cg10731507	0.00117649	0.00157717	0.457261
cg10731588	-0.00514257	0.00651746	0.431753
cg10731606	0.0015251	0.00263452	0.563826
cg10731607	-0.000224502	0.0010983	0.838405
cg10731648	0.00508211	0.00659206	0.442363
cg10731700	-0.00233337	0.00344736	0.499891
cg10731735	0.0180624	0.00788403	0.0238339
cg10731742	0.00763377	0.0120438	0.527482
cg10731768	-0.00300702	0.00211216	0.157322
cg10731794	-6.94704e-05	0.00139625	0.960406
cg10731798	0.000519222	0.00395358	0.89575
cg10731848	0.000342649	0.00467212	0.941667
cg10731851	-0.000445879	0.000951283	0.640186
cg10731910	-0.00127761	0.00119013	0.285352
cg10731929	-0.00165332	0.00747974	0.825464
cg10731936	0.00941354	0.00744629	0.208785
cg10731951	0.00362171	0.00178833	0.0452258
cg10731960	0.000824834	0.0087032	0.924664
cg10732016	-0.00708799	0.00474781	0.138275
cg10732087	-0.00481636	0.00734199	0.513168
cg10732094	-0.00112806	0.00232811	0.62895
cg10732134	-0.00112693	0.00328174	0.731945
cg10732157	-0.00432063	0.00356002	0.227433
cg10732206	0.00533013	0.00662421	0.42273
cg10732215	0.000901136	0.00203117	0.658149
cg10732259	-0.000157421	0.00313118	0.959992
cg10732385	0.00399937	0.00318384	0.211677
cg10732406	-0.00639571	0.00485605	0.190507
cg10732506	-0.0010307	0.00121722	0.398929
cg10732536	-0.00103471	0.00413553	0.80289
cg10732560	-0.0057848	0.00248546	0.0217376
cg10732601	-0.0092206	0.0085773	0.284685
cg10732611	-0.00361752	0.00711259	0.612028
cg10732641	-0.00164585	0.00669273	0.806197
cg10732689	0.00493292	0.00624561	0.431301
cg10732694	0.000833358	0.00483597	0.863493
cg10732739	0.00327376	0.00729283	0.654371
cg10732797	0.0162376	0.00909862	0.077029
cg10732823	-0.00141015	0.00322024	0.6623
cg10732834	-0.00765914	0.00454733	0.0949053
cg10732871	-0.00470893	0.00776143	0.545272
cg10732920	0.000298051	0.000931784	0.749662
cg10732921	-0.000936976	0.00188584	0.62027
cg10732950	0.0011719	0.00232026	0.614502
cg10732977	-0.00692639	0.00661539	0.297348
cg10733051	0.00496842	0.00877409	0.57235
cg10733063	-0.00933297	0.00424315	0.0298942
cg10733099	-0.00172935	0.00234359	0.462116
cg10733115	0.00355527	0.00482162	0.462445
cg10733123	-0.0025822	0.00474627	0.587489
cg10733145	-0.000500195	0.00208572	0.810909
cg10733196	-0.00423278	0.00455131	0.354365
cg10733207	-0.00103799	0.00348013	0.766056
cg10733208	-0.00746504	0.00702418	0.290175
cg10733249	-0.000215106	0.0017909	0.904611
cg10733251	-0.0029593	0.00357741	0.409872
cg10733261	-0.00711883	0.00841798	0.39954
cg10733297	-0.00940856	0.00869025	0.281286
cg10733300	-0.00110917	0.00188668	0.557785
cg10733317	-0.00394283	0.0115207	0.732812
cg10733323	-0.00580908	0.00426399	0.175818
cg10733469	0.0105487	0.0103591	0.310727
cg10733507	0.0219735	0.0264207	0.407362
cg10733616	0.00366092	0.00141823	0.0111336
cg10733617	-0.00272093	0.00290137	0.35036
cg10733677	-0.0016338	0.00329914	0.621414
cg10733692	0.00267341	0.00277627	0.337648
cg10733711	-0.00744871	0.00840998	0.377678
cg10733745	0.00554865	0.00653043	0.397327
cg10733787	-0.0131591	0.00660112	0.0486407
cg10733898	0.00671988	0.00560074	0.232741
cg10733940	-0.00510302	0.00829714	0.53978
cg10733951	0.00449132	0.00343376	0.193556
cg10733978	0.0106289	0.00781585	0.176587
cg10733988	0.00243883	0.00319852	0.447371
cg10734044	0.0246725	0.0139202	0.0790432
cg10734048	-0.00316643	0.00503467	0.530679
cg10734102	-0.00321925	0.00462672	0.487998
cg10734114	0.00241769	0.00573028	0.673896
cg10734164	-0.00119437	0.00534397	0.823555
cg10734218	-0.00658256	0.00681568	0.336227
cg10734246	0.00175825	0.0069511	0.800774
cg10734259	-0.0110115	0.00802494	0.172757
cg10734363	0.00679185	0.0070366	0.336515
cg10734382	0.00118905	0.00382506	0.756486
cg10734393	-5.19546e-05	0.00299137	0.986174
cg10734415	0.00973828	0.00582701	0.0974679
cg10734432	0.00518273	0.00569657	0.364883
cg10734448	-0.00319703	0.0046752	0.495496
cg10734450	-0.00149999	0.00346297	0.665738
cg10734581	-0.00368488	0.00329262	0.265478
cg10734604	0.00262757	0.00317228	0.409267
cg10734665	0.00163382	0.00545896	0.765273
cg10734734	0.000739648	0.00127928	0.564308
cg10734739	-6.1832e-05	0.00415142	0.988143
cg10734781	-0.0133819	0.0085742	0.121413
cg10734783	-0.00170159	0.00117127	0.149083
cg10734849	0.00355266	0.00808461	0.661193
cg10734892	0.00105683	0.00307205	0.73148
cg10734940	-0.00244373	0.00331335	0.462336
cg10734950	0.00298191	0.00764795	0.697353
cg10734972	0.00597325	0.0114521	0.60299
cg10735015	-0.0142973	0.00864808	0.101083
cg10735019	0.00110826	0.00549493	0.840526
cg10735070	0.0197197	0.00959598	0.0422053
cg10735091	0.011164	0.0105284	0.291256
cg10735140	0.00225189	0.00343016	0.512852
cg10735164	0.00360412	0.004304	0.404157
cg10735196	-0.00201945	0.00135552	0.139089
cg10735211	0.00139626	0.00496795	0.779188
cg10735253	-0.00485668	0.00428534	0.259498
cg10735319	0.00113013	0.00909763	0.901362
cg10735344	0.00369486	0.00450724	0.414093
cg10735361	0.000298635	0.00135029	0.825368
cg10735468	0.000321705	0.00422313	0.939414
cg10735475	0.000336823	0.00726056	0.963081
cg10735511	-0.00492853	0.00440783	0.265904
cg10735529	-0.0024474	0.00139714	0.0825599
cg10735544	0.00756548	0.00475073	0.114094
cg10735582	0.00622368	0.00644337	0.336172
cg10735599	-0.00872899	0.00491885	0.078681
cg10735607	0.0213824	0.00997468	0.0342226
cg10735621	0.00410754	0.00493242	0.40675
cg10735623	-0.00823599	0.0119839	0.493344
cg10735633	-0.000454312	0.00106248	0.669767
cg10735681	-0.00617907	0.00327451	0.0617464
cg10735689	0.00336422	0.00532893	0.529122
cg10735792	-0.00175107	0.00373623	0.640214
cg10735811	0.000882159	0.00960989	0.927023
cg10735834	-0.00901576	0.0292656	0.758604
cg10735847	0.0113021	0.0100945	0.26527
cg10736020	0.00102172	0.00330805	0.758002
cg10736046	0.00558211	0.0107992	0.606246
cg10736063	0.00282863	0.00161667	0.0829153
cg10736139	-0.000943738	0.00373787	0.801133
cg10736208	0.00499919	0.00465433	0.285089
cg10736231	-4.41779e-05	0.00121446	0.971047
cg10736256	-0.0116622	0.0104529	0.266945
cg10736303	-0.0274281	0.0223783	0.2229
cg10736330	-0.00420575	0.00825331	0.611346
cg10736337	0.00458933	0.00439822	0.298986
cg10736404	-0.00116119	0.000968222	0.232942
cg10736407	-0.0145296	0.0101322	0.154356
cg10736454	-0.00514714	0.00345902	0.139552
cg10736458	0.000924849	0.00275999	0.738183
cg10736528	-0.000944388	0.00459014	0.837365
cg10736577	0.0082903	0.0045041	0.0683257
cg10736654	0.000507675	0.00328563	0.877483
cg10736660	0.000502545	0.00410272	0.90273
cg10736692	0.00116866	0.00817906	0.886638
cg10736770	0.0132031	0.00842115	0.119738
cg10736786	0.00637045	0.00574985	0.270265
cg10736791	0.00214713	0.00678127	0.752116
cg10736843	0.00132598	0.000984804	0.180879
cg10736902	0.00551226	0.00503676	0.276125
cg10736906	-0.000364932	0.00413374	0.929811
cg10736914	-0.00706828	0.00682556	0.302638
cg10736954	0.0139309	0.007518	0.0665132
cg10737041	0.00126135	0.0111902	0.910455
cg10737073	0.00209207	0.0134454	0.876631
cg10737105	-0.00372984	0.00536692	0.488515
cg10737118	-0.00157276	0.00185233	0.39765
cg10737125	0.00409752	0.00545911	0.454477
cg10737195	0.00350432	0.00214869	0.105718
cg10737307	-0.00327253	0.00690951	0.636688
cg10737367	-0.00460696	0.00960745	0.632504
cg10737401	0.00579973	0.0101696	0.569615
cg10737404	0.00185699	0.0195521	0.924503
cg10737406	-0.00531048	0.00613357	0.388448
cg10737412	-7.42611e-05	0.00136349	0.956662
cg10737415	-0.00324818	0.00452727	0.474578
cg10737455	-0.00539331	0.00898863	0.549708
cg10737469	0.000786244	0.0042849	0.854744
cg10737511	0.00217376	0.00939125	0.817374
cg10737521	0.00185579	0.00558205	0.740166
cg10737524	-0.000575739	0.00887172	0.948373
cg10737580	-0.00105773	0.00595167	0.859264
cg10737581	0.00411013	0.00899481	0.648595
cg10737611	-0.00590473	0.00432215	0.174627
cg10737625	5.25466e-05	0.00123849	0.966233
cg10737655	0.00848525	0.004599	0.0676766
cg10737663	-0.00101792	0.00176946	0.566262
cg10737671	0.00248031	0.00324397	0.446123
cg10737698	-0.00120004	0.00500991	0.811129
cg10737718	-0.00817838	0.00418564	0.0532046
cg10737760	-0.00187621	0.00421418	0.657025
cg10737766	-0.00215225	0.00286155	0.453552
cg10737847	-0.0103715	0.00395966	0.0100315
cg10737883	0.00163184	0.00216787	0.453185
cg10737891	-0.00027101	0.00137035	0.843587
cg10737898	-0.00133524	0.00369919	0.718812
cg10737951	-0.00520206	0.00655342	0.428994
cg10737978	0.00137836	0.00433863	0.751308
cg10738003	0.0866272	0.0559676	0.124489
cg10738016	-0.000771993	0.00128642	0.549645
cg10738025	-0.0111338	0.0111598	0.320591
cg10738041	-0.00672045	0.00356232	0.0618123
cg10738049	-0.00478595	0.0330495	0.88512
cg10738056	-0.00901259	0.00629056	0.154724
cg10738119	0.0030096	0.00554205	0.588176
cg10738137	0.00168182	0.00173049	0.333207
cg10738142	-0.00146259	0.0117053	0.900787
cg10738175	0.00936481	0.0129958	0.472654
cg10738205	-0.00429754	0.00572704	0.454591
cg10738231	0.000654121	0.00463276	0.88797
cg10738239	0.000944756	0.00144789	0.515411
cg10738280	-0.00483775	0.00469035	0.304563
cg10738340	0.01649	0.0155711	0.291871
cg10738358	-0.00200777	0.0111268	0.857129
cg10738368	-0.00139179	0.00494769	0.778998
cg10738385	0.000490124	0.00372585	0.895579
cg10738446	-0.00770557	0.0118565	0.517085
cg10738479	0.00480754	0.00482983	0.321695
cg10738563	-0.000250605	0.0103929	0.980805
cg10738648	0.0165961	0.0367595	0.652518
cg10738653	-0.00126222	0.00404905	0.755824
cg10738683	0.00472694	0.00416032	0.258299
cg10738714	-0.0131544	0.00666683	0.0509464
cg10738717	-0.0142599	0.00770494	0.0668403
cg10738744	0.000163717	0.0087492	0.985104
cg10738774	0.00272226	0.00590216	0.645527
cg10738791	-0.00762819	0.00766716	0.321921
cg10738856	0.00171342	0.00521838	0.743265
cg10738858	0.00174042	0.00376688	0.644953
cg10738865	0.00216584	0.0037161	0.561182
cg10738873	-0.00455354	0.00569803	0.425899
cg10738933	0.00604643	0.00794972	0.448504
cg10739006	0.00438875	0.00429502	0.309067
cg10739015	-0.000809412	0.00377899	0.83079
cg10739033	-0.0013518	0.00113267	0.235209
cg10739071	-0.0032704	0.00745086	0.661559
cg10739087	-0.00197391	0.00159228	0.217687
cg10739095	0.00121764	0.00570172	0.831281
cg10739104	0.00447597	0.00596728	0.454776
cg10739109	-0.000691875	0.0142277	0.961302
cg10739132	-0.000381494	0.00568149	0.946585
cg10739136	-0.00431463	0.00458545	0.348761
cg10739142	0.00333055	0.0031346	0.290289
cg10739237	0.000358955	0.00368581	0.922592
cg10739246	-0.000639811	0.00564507	0.909964
cg10739344	-0.000760397	0.00134157	0.571986
cg10739386	-0.00438872	0.00828459	0.597338
cg10739399	-0.00503744	0.00281194	0.0759225
cg10739553	0.0027353	0.00363868	0.453792
cg10739554	-0.00137161	0.00150348	0.363577
cg10739556	-0.000923464	0.00367709	0.802166
cg10739592	0.00834181	0.00468863	0.0779264
cg10739650	0.00495285	0.00922514	0.592411
cg10739659	0.000703689	0.00619351	0.909745
cg10739684	-0.00150301	0.00262589	0.568211
cg10739686	-0.00262466	0.00196365	0.184054
cg10739691	-0.0029286	0.0062861	0.642202
cg10739710	-0.000997916	0.0044317	0.822252
cg10739715	-0.00136178	0.00792035	0.863799
cg10739728	0.00258342	0.00392731	0.51201
cg10739778	0.00158457	0.00531513	0.76616
cg10739791	0.00218285	0.00386289	0.573148
cg10739870	-0.00535295	0.00498388	0.285108
cg10739948	0.0122687	0.0183546	0.505235
cg10739979	0.0016792	0.00396722	0.67291
cg10740050	-0.000887182	0.00335883	0.792162
cg10740054	-0.00187461	0.0024224	0.440641
cg10740203	0.00422222	0.00689629	0.541617
cg10740215	0.00341739	0.01158	0.768455
cg10740245	-5.03022e-05	0.00400236	0.989995
cg10740282	-0.000454492	0.00183153	0.804474
cg10740320	0.00280594	0.0064208	0.662947
cg10740324	-0.0041876	0.00493903	0.398324
cg10740367	0.000882121	0.00465189	0.849945
cg10740375	0.00162813	0.00465841	0.727368
cg10740422	-0.000748322	0.00819501	0.927406
cg10740486	-0.0153389	0.008776	0.0832347
cg10740488	0.000704008	0.00330402	0.831655
cg10740493	-0.00757173	0.00650694	0.247043
cg10740500	-0.00468387	0.00497542	0.348525
cg10740573	-0.00735415	0.00812124	0.367121
cg10740594	0.00510232	0.00380841	0.183039
cg10740660	-0.00883757	0.00743654	0.23719
cg10740663	0.00908742	0.00736354	0.219745
cg10740670	-0.000389833	0.00140472	0.781895
cg10740729	-0.00528902	0.00548103	0.33664
cg10740793	-0.00193596	0.00334426	0.563826
cg10740819	0.00379031	0.00506522	0.455847
cg10740877	-0.00078561	0.00358797	0.827082
cg10740880	0.00093583	0.00546125	0.864251
cg10740895	0.000771394	0.00435949	0.859871
cg10740902	0.00153049	0.00254627	0.549008
cg10740944	0.00122425	0.00255971	0.633386
cg10740965	-0.000352288	0.00135936	0.79599
cg10741025	0.00306947	0.00308387	0.321721
cg10741153	0.00170933	0.00408974	0.67678
cg10741154	-0.00126167	0.00423672	0.766413
cg10741198	0.00677361	0.0078893	0.392405
cg10741283	0.00661985	0.00743171	0.374969
cg10741308	0.0107399	0.00768512	0.165026
cg10741323	0.00356705	0.00824772	0.666217
cg10741333	-0.00279555	0.00520909	0.592561
cg10741369	0.000210806	0.00139589	0.880232
cg10741379	0.00545289	0.00642035	0.397519
cg10741418	0.00673463	0.00676369	0.32154
cg10741422	-0.00337959	0.00337011	0.318112
cg10741442	0.000520761	0.00378	0.890672
cg10741463	-0.000827859	0.00386761	0.830898
cg10741478	-0.00570205	0.00665477	0.393365
cg10741568	0.00043513	0.00302779	0.885986
cg10741583	0.000655427	0.00509519	0.897876
cg10741603	-0.00239989	0.0143347	0.867343
cg10741617	-0.0213344	0.00722467	0.00383535
cg10741660	-0.000218416	0.00334564	0.948064
cg10741696	0.00477398	0.00393894	0.228065
cg10741760	0.00106424	0.00473499	0.822574
cg10741776	0.00872683	0.00591623	0.143
cg10741826	0.0011385	0.00138944	0.414303
cg10741887	0.015437	0.00747695	0.0412695
cg10741934	0.00072889	0.00917491	0.936821
cg10742003	0.00173287	0.00766904	0.821647
cg10742006	0.00242402	0.00368085	0.511537
cg10742060	-0.0110191	0.00599345	0.0686355
cg10742075	0.00528915	0.00494748	0.287341
cg10742135	-0.00180628	0.00518941	0.728441
cg10742138	9.83975e-05	0.00450802	0.982625
cg10742198	-0.00283632	0.00307909	0.358949
cg10742204	-0.00701287	0.00377094	0.0655501
cg10742317	-0.00109794	0.00121499	0.368113
cg10742370	0.0128267	0.00699738	0.0694483
cg10742382	-0.000324148	0.00719211	0.964132
cg10742446	-0.0125465	0.00714993	0.0820319
cg10742515	-0.00815316	0.0080742	0.314777
cg10742523	-0.00366461	0.00790602	0.64389
cg10742605	0.00333265	0.0026786	0.216033
cg10742620	-0.000331998	0.00318751	0.917232
cg10742629	-0.032161	0.0161949	0.0494911
cg10742682	-0.00901675	0.005898	0.129138
cg10742695	-0.00465963	0.00293485	0.115176
cg10742719	0.000916799	0.00813123	0.91043
cg10742797	0.00663579	0.0100514	0.510489
cg10742801	0.00472247	0.00915474	0.606977
cg10742903	-0.00215803	0.007391	0.770841
cg10742917	-0.0387214	0.0236361	0.104179
cg10742957	0.00923903	0.0051457	0.0752726
cg10742961	0.0045719	0.00434516	0.294981
cg10743020	-0.010145	0.00884844	0.254019
cg10743026	0.00244617	0.00263554	0.355328
cg10743062	0.00137108	0.00275459	0.619641
cg10743065	0.00202205	0.00339465	0.552606
cg10743091	0.00428751	0.00344766	0.216244
cg10743102	-0.00114283	0.00432983	0.792309
cg10743104	-0.00454199	0.006462	0.483591
cg10743127	0.000156136	0.00145175	0.914545
cg10743145	-0.000277955	0.0011516	0.809715
cg10743239	-0.00806784	0.00444295	0.0720648
cg10743291	-0.0121292	0.00798731	0.131691
cg10743359	-0.025259	0.00839175	0.00322855
cg10743363	0.00823639	0.00327059	0.0132042
cg10743367	0.00163668	0.00938524	0.861875
cg10743390	-0.00172611	0.00484607	0.72237
cg10743424	-0.00206286	0.00443994	0.64311
cg10743505	0.00126544	0.00203344	0.534999
cg10743517	0.000117266	0.00271602	0.965638
cg10743536	1.06678e-05	0.00303101	0.997198
cg10743544	-0.0025928	0.00420612	0.538858
cg10743564	0.000780748	0.000882595	0.378265
cg10743569	0.00331608	0.0063058	0.600013
cg10743685	-0.00208566	0.00276771	0.452689
cg10743697	-0.0107926	0.00633461	0.0912001
cg10743727	0.022006	0.00749268	0.00402362
cg10743858	0.00169776	0.00347301	0.625909
cg10743952	0.00736208	0.0032106	0.0237116
cg10744079	-0.0409959	0.0266964	0.127449
cg10744157	0.00459524	0.00597645	0.443576
cg10744178	-0.00114532	0.00287632	0.691247
cg10744196	0.00552307	0.0036763	0.135823
cg10744200	0.00166943	0.0143087	0.907329
cg10744248	-0.000287155	0.00107525	0.789915
cg10744268	0.00325915	0.0069672	0.640848
cg10744297	-0.0135097	0.00767188	0.0809793
cg10744305	-0.0102891	0.00681244	0.133774
cg10744318	-0.0145366	0.0100978	0.152775
cg10744327	-0.000210739	0.00372827	0.955025
cg10744331	0.00315324	0.00436415	0.471473
cg10744424	0.000557975	0.00279563	0.842164
cg10744426	0.0154457	0.00636583	0.0168472
cg10744434	-0.0019852	0.00135541	0.145819
cg10744486	0.000520637	0.00392079	0.894599
cg10744588	0.00282614	0.00485578	0.561726
cg10744590	0.00529748	0.00523339	0.313602
cg10744642	-0.00400992	0.00330823	0.228023
cg10744661	-0.0044565	0.00551645	0.420886
cg10744663	0.00801029	0.00998632	0.424179
cg10744755	-0.00606648	0.0050464	0.231845
cg10744805	0.00190231	0.00292921	0.51739
cg10744903	0.00497758	0.00757021	0.512194
cg10745039	-0.00255805	0.00480182	0.595279
cg10745045	0.00315081	0.0069977	0.65339
cg10745084	0.00508087	0.00380716	0.184729
cg10745242	0.00920047	0.00954941	0.337393
cg10745272	-0.000926065	0.0016634	0.578823
cg10745413	-0.000913384	0.00405874	0.822357
cg10745498	-0.000176741	0.00416844	0.966256
cg10745499	-0.00147013	0.00278163	0.598188
cg10745532	-0.000824108	0.000917509	0.371005
cg10745620	0.00303392	0.00728457	0.677852
cg10745637	-0.00287728	0.00433246	0.507978
cg10745669	0.0046343	0.0071572	0.518632
cg10745682	0.000211977	0.00185817	0.90938
cg10745724	0.000247126	0.00523414	0.962427
cg10745782	0.00345118	0.00328138	0.295181
cg10745802	-0.000426851	0.00137587	0.756955
cg10745845	0.000104463	0.00738315	0.988736
cg10745876	0.000734866	0.00505739	0.884731
cg10745988	0.0186698	0.00988886	0.061619
cg10746029	0.00341203	0.00219939	0.123639
cg10746084	0.000925566	0.00301357	0.759312
cg10746132	0.00437003	0.00427302	0.308652
cg10746159	0.00351722	0.00373737	0.348681
cg10746224	0.00213589	0.0171354	0.901026
cg10746244	0.000425641	0.00986576	0.965664
cg10746278	-0.00406787	0.00281601	0.151377
cg10746326	-0.00544804	0.00482313	0.261073
cg10746341	0.00165073	0.00110926	0.139526
cg10746389	-0.008217	0.00526367	0.121327
cg10746396	0.0186572	0.0223617	0.405867
cg10746436	0.00110129	0.00204859	0.591931
cg10746447	0.00847627	0.00582004	0.148081
cg10746450	0.000882167	0.00341673	0.796734
cg10746467	-0.0047434	0.00570744	0.407691
cg10746530	-0.00411857	0.00628936	0.513908
cg10746542	-0.000103952	0.00178693	0.953714
cg10746580	-0.00201828	0.00306615	0.511731
cg10746615	-0.0034415	0.00157309	0.0307666
cg10746622	0.0028597	0.00338275	0.399702
cg10746770	0.00682649	0.00889964	0.444665
cg10746778	0.00867255	0.00862748	0.316955
cg10746788	0.00697669	0.0045532	0.128278
cg10746824	0.00595193	0.00360431	0.101471
cg10746936	0.000488972	0.0033655	0.884744
cg10746943	0.00859483	0.0099182	0.38803
cg10746946	0.00535704	0.012078	0.658234
cg10747023	-0.00159968	0.000890697	0.0751924
cg10747028	-0.00691324	0.00633182	0.277253
cg10747042	-0.000817003	0.00107914	0.450586
cg10747078	-0.000747653	0.00656451	0.909526
cg10747115	0.0010339	0.00210035	0.623505
cg10747118	-0.00338452	0.00415189	0.416701
cg10747128	-0.00300739	0.00315789	0.342974
cg10747139	-0.00227763	0.00658581	0.730113
cg10747150	-0.00552056	0.00307922	0.0756971
cg10747185	-0.00591547	0.00684621	0.389407
cg10747192	-0.00620105	0.00963495	0.521151
cg10747242	0.00886077	0.00894173	0.323848
cg10747252	0.00416996	0.00423993	0.327483
cg10747256	-0.00356861	0.00448711	0.428119
cg10747266	-4.50297e-05	0.00152337	0.976471
cg10747310	-0.000695258	0.002821	0.805779
cg10747333	-0.00514206	0.00453882	0.259672
cg10747341	-0.00101311	0.00485992	0.835247
cg10747483	-0.0106033	0.0265954	0.69088
cg10747529	0.00555271	0.00505511	0.27437
cg10747531	0.000268811	0.0102565	0.979138
cg10747603	0.0023041	0.00496453	0.643468
cg10747656	-0.00507675	0.00329021	0.125654
cg10747682	0.00751152	0.00300731	0.0139513
cg10747703	0.00459091	0.00490959	0.351754
cg10747754	-0.00538189	0.00710608	0.450422
cg10747785	-0.00160083	0.00477801	0.738221
cg10747815	-0.0007235	0.0045371	0.873591
cg10747858	-0.00990325	0.010659	0.354838
cg10747925	0.00285107	0.00356693	0.425805
cg10747932	-0.0137853	0.00766456	0.0747791
cg10747963	-0.00178385	0.00633215	0.778683
cg10747979	0.00185557	0.00497112	0.709653
cg10748086	-0.00290177	0.00278419	0.299549
cg10748160	0.00116838	0.00245978	0.635715
cg10748220	0.00415606	0.0087257	0.634788
cg10748339	0.00845741	0.00717547	0.241033
cg10748351	-0.00349338	0.00483437	0.471424
cg10748355	0.000832838	0.00254102	0.743707
cg10748356	0.00775344	0.0049745	0.121904
cg10748359	0.00177267	0.0046042	0.700959
cg10748378	0.000337174	0.00107833	0.755105
cg10748419	0.00839939	0.00857416	0.329387
cg10748439	-0.0178385	0.00910654	0.052614
cg10748566	0.00446796	0.00520996	0.392956
cg10748669	-0.000327668	0.0043127	0.939573
cg10748688	-7.05624e-05	0.00570179	0.990148
cg10748738	-0.0063156	0.0134639	0.639927
cg10748765	-0.00148723	0.00178397	0.406247
cg10748799	-3.84731e-05	0.0011948	0.974369
cg10748817	0.0101195	0.00597576	0.0931526
cg10748867	0.00301686	0.00527599	0.568597
cg10748876	0.00313864	0.00363086	0.389197
cg10748891	0.00418527	0.00319631	0.193076
cg10748900	-0.000220193	0.00396715	0.955836
cg10748938	-0.00114708	0.0089134	0.897832
cg10749011	-2.66855e-05	0.00147795	0.985626
cg10749069	-4.9604e-06	0.00462526	0.999146
cg10749109	-0.00864662	0.0039905	0.0323684
cg10749197	0.00733538	0.0194325	0.706531
cg10749381	-0.0116482	0.00858652	0.177648
cg10749409	0.00030738	0.00341006	0.928338
cg10749413	-0.000436875	0.000982513	0.65743
cg10749572	0.00884977	0.00882123	0.31791
cg10749574	0.00260474	0.00333453	0.436367
cg10749585	0.00344709	0.00381777	0.368513
cg10749607	-0.000762971	0.00387511	0.84427
cg10749618	-0.00324144	0.00288123	0.262987
cg10749624	0.00614471	0.0111588	0.582961
cg10749626	0.001364	0.00353716	0.700509
cg10749657	-0.00799814	0.0040352	0.0499182
cg10749662	-0.00289529	0.00755208	0.702167
cg10749792	-0.00103709	0.00133482	0.438826
cg10749808	0.00512132	0.00565245	0.366862
cg10749822	-0.0052859	0.00273437	0.0557448
cg10749860	0.00301251	0.00400502	0.45352
cg10749885	-0.00568133	0.00646657	0.381515
cg10749893	0.00102009	0.0030694	0.740252
cg10749912	0.00615121	0.00501209	0.222292
cg10749924	0.0246331	0.0338228	0.467952
cg10749959	-0.0038133	0.00374096	0.310239
cg10749994	0.015871	0.0135828	0.245102
cg10750063	0.00573824	0.00456142	0.21101
cg10750182	0.000301915	0.00338416	0.929071
cg10750193	-0.00152239	0.00411854	0.712346
cg10750253	0.000796284	0.00555928	0.886362
cg10750264	0.0317921	0.023815	0.184596
cg10750306	-0.0253025	0.0263124	0.338313
cg10750315	0.000453294	0.00604578	0.940367
cg10750368	-0.000720746	0.00137743	0.60183
cg10750464	-0.0102128	0.010009	0.309754
cg10750493	0.00309764	0.00729551	0.671946
cg10750595	0.0036048	0.00379563	0.344296
cg10750619	-0.0120566	0.00699204	0.0874076
cg10750623	0.00339816	0.00292525	0.247842
cg10750639	0.000396823	0.00293266	0.892608
cg10750658	0.00508547	0.0039525	0.200871
cg10750730	-0.00925919	0.00813774	0.257629
cg10750742	0.00193835	0.00379272	0.610306
cg10750828	-0.00329581	0.00310221	0.290336
cg10750832	0.00538125	0.00472137	0.256816
cg10750859	-0.00747652	0.00382632	0.0531979
cg10750871	-0.0047193	0.00541274	0.385134
cg10750912	-0.000741695	0.00535762	0.890143
cg10750929	-0.000116942	0.00382832	0.975686
cg10750934	0.00139112	0.0038091	0.715643
cg10750959	3.26658e-05	0.00266596	0.990246
cg10751049	-0.000749051	0.00407556	0.85451
cg10751070	0.00114837	0.00458312	0.80261
cg10751096	0.00256252	0.00610598	0.675528
cg10751131	0.000291897	0.00113791	0.79802
cg10751207	0.00351916	0.00886224	0.692053
cg10751282	0.000132017	0.00470338	0.977657
cg10751316	0.00711038	0.0043094	0.101751
cg10751385	0.000921885	0.00488444	0.850639
cg10751388	-0.00132399	0.00775844	0.864805
cg10751470	-0.00488978	0.00747299	0.514242
cg10751530	-0.00398428	0.00404349	0.326573
cg10751537	0.00609946	0.00425647	0.154647
cg10751592	-0.00552077	0.00354189	0.121887
cg10751605	0.000431788	0.00208353	0.8362
cg10751631	-0.00528047	0.00428476	0.220386
cg10751726	-0.000198956	0.00141712	0.888601
cg10751740	-0.000386605	0.00475491	0.935343
cg10751811	-0.00176086	0.00509157	0.730113
cg10751856	-0.00215254	0.00219212	0.328245
cg10751900	0.00142034	0.00375243	0.705767
cg10751914	0.000341213	0.0040085	0.932316
cg10751939	0.00634861	0.00373515	0.0919644
cg10751960	0.00252526	0.00873739	0.773102
cg10752008	-0.00344895	0.00676503	0.611181
cg10752028	-0.000611139	0.00103476	0.555972
cg10752158	0.00451474	0.00930176	0.628366
cg10752185	-0.00531824	0.00636892	0.405478
cg10752190	-0.00379305	0.00692243	0.584826
cg10752253	-0.00705164	0.00641874	0.274298
cg10752315	0.0036145	0.00192746	0.0633606
cg10752363	-0.0159236	0.0066562	0.018408
cg10752406	-0.00337723	0.00237158	0.157215
cg10752494	0.000381499	0.00425272	0.92868
cg10752508	0.00133754	0.00514258	0.795272
cg10752516	0.000604263	0.000933	0.518533
cg10752575	0.0138224	0.0092866	0.139451
cg10752589	-0.0029086	0.00632819	0.646676
cg10752745	-0.00160867	0.00760087	0.832771
cg10752753	0.000263149	0.00481923	0.956551
cg10752774	-0.00156871	0.00313781	0.618101
cg10752869	0.00506344	0.00315046	0.110825
cg10752891	-0.00573171	0.0244938	0.815407
cg10752913	-0.00457251	0.00407257	0.263942
cg10752972	-0.00089365	0.00211694	0.67373
cg10753065	-0.00148275	0.00650154	0.820015
cg10753073	0.00247365	0.0039267	0.530007
cg10753101	-0.00373939	0.00362457	0.304445
cg10753169	-0.00541975	0.00302651	0.0760333
cg10753176	-1.07265e-05	0.00325392	0.997376
cg10753283	0.000566189	0.00476832	0.905694
cg10753298	-0.00591171	0.00575842	0.306812
cg10753343	-0.000211706	0.00355738	0.952651
cg10753375	0.00659057	0.00521616	0.209037
cg10753398	0.00927099	0.00682712	0.177204
cg10753457	-0.00589085	0.00622374	0.345924
cg10753582	-0.000116358	0.00153227	0.939604
cg10753594	0.00211925	0.0031679	0.504887
cg10753610	0.0154343	0.00661252	0.0213739
cg10753636	0.00217567	0.00659383	0.74205
cg10753638	-0.000173578	0.00445915	0.969019
cg10753702	-0.00306812	0.00312651	0.328549
cg10753764	-0.000594444	0.00142297	0.676932
cg10753817	0.0071052	0.00395255	0.0749309
cg10753836	-0.002254	0.00342272	0.511542
cg10753889	0.000166966	0.00178767	0.925754
cg10753966	4.46115e-05	0.00328364	0.989184
cg10754002	0.00496716	0.00396955	0.213426
cg10754121	0.0088342	0.00527679	0.0968894
cg10754187	0.0116445	0.0239339	0.627543
cg10754204	0.00325554	0.0036816	0.378443
cg10754215	0.00836611	0.00891778	0.350192
cg10754315	-0.0015522	0.00399753	0.698539
cg10754327	0.0217522	0.00893484	0.01649
cg10754341	0.00493079	0.0033452	0.143289
cg10754395	-0.00812152	0.0111561	0.46814
cg10754432	-0.0014645	0.00972279	0.880542
cg10754505	0.00383207	0.0140715	0.785872
cg10754510	-0.00104005	0.00114156	0.364213
cg10754528	-0.00343108	0.00526756	0.516149
cg10754584	0.00264042	0.00412442	0.523356
cg10754596	-0.00157007	0.00139662	0.263335
cg10754600	-0.00257836	0.0094433	0.785329
cg10754620	-0.0062552	0.00564711	0.270373
cg10754646	0.0036367	0.00398104	0.362939
cg10754659	-0.00475261	0.00909102	0.602159
cg10754668	0.000341898	0.00422202	0.935603
cg10754670	-0.000816559	0.00185818	0.66119
cg10754695	0.000919038	0.0013739	0.504919
cg10754697	-0.00224546	0.00521811	0.667789
cg10754705	-0.00428112	0.00414331	0.303708
cg10754730	0.008683	0.0140339	0.537361
cg10754777	0.00187046	0.00748923	0.803236
cg10754779	-0.000734738	0.005531	0.894558
cg10754794	-0.00613951	0.00756801	0.418945
cg10754796	0.00696283	0.00703137	0.324185
cg10754926	-0.001671	0.0059159	0.778113
cg10754935	-0.000198934	0.00274322	0.942319
cg10754941	0.00201167	0.00625409	0.748313
cg10755016	0.00147122	0.00318111	0.644629
cg10755035	0.00223257	0.00263825	0.399228
cg10755044	-0.00583705	0.00687477	0.397662
cg10755058	-0.00277877	0.00434889	0.524153
cg10755077	0.00287045	0.00582995	0.623427
cg10755085	0.00210352	0.00512434	0.682227
cg10755235	5.56087e-05	0.00184792	0.976047
cg10755263	-0.00385749	0.00636654	0.545807
cg10755319	-0.00204128	0.00123564	0.101335
cg10755354	-0.000599351	0.00291868	0.837672
cg10755375	0.00111768	0.00102212	0.276524
cg10755380	-0.00118409	0.00322621	0.714296
cg10755512	-0.00246623	0.00270383	0.363663
cg10755516	0.00286162	0.00300587	0.343141
cg10755567	0.00370743	0.0045002	0.411783
cg10755653	-0.000887414	0.0066597	0.894234
cg10755723	-0.00922305	0.00448666	0.0421407
cg10755730	-0.00126821	0.00101692	0.214961
cg10755847	-0.000432844	0.00650871	0.947097
cg10755878	0.0110485	0.00934434	0.239561
cg10755884	-0.00400401	0.00351138	0.256595
cg10755899	0.00394105	0.00829869	0.635783
cg10755961	0.00174341	0.00382106	0.649084
cg10756051	-9.53959e-05	0.0011538	0.934254
cg10756099	-0.000780557	0.00144789	0.590889
cg10756110	0.00291216	0.00690504	0.67402
cg10756125	0.000310721	0.00120665	0.797259
cg10756127	0.00303372	0.0014101	0.0335913
cg10756170	0.00659259	0.00470547	0.163965
cg10756252	0.00130394	0.00301639	0.666365
cg10756416	0.0132548	0.0099926	0.187385
cg10756457	0.00124187	0.00384051	0.747026
cg10756475	0.000620442	0.0016818	0.712887
cg10756523	-0.00137781	0.00749948	0.854565
cg10756554	0.00356134	0.00253984	0.163625
cg10756578	-0.000865106	0.00130846	0.509866
cg10756593	0.00161712	0.00352278	0.64709
cg10756618	-0.000188286	0.00466828	0.967899
cg10756647	0.00182706	0.00459865	0.6919
cg10756696	-0.00372318	0.00591411	0.530276
cg10756711	0.00767156	0.00646788	0.238093
cg10756715	0.00158995	0.00256214	0.536153
cg10756719	0.00733172	0.00536341	0.174366
cg10756856	-0.000549173	0.00488717	0.910731
cg10756881	-0.00955467	0.00501197	0.0591647
cg10756887	-0.00399641	0.00561323	0.477968
cg10756982	-0.00372067	0.0066847	0.578915
cg10757024	0.00526073	0.00925106	0.570724
cg10757027	0.000617223	0.00198489	0.756409
cg10757065	0.000373751	0.00193335	0.84706
cg10757068	0.000354421	0.00241128	0.883408
cg10757080	-0.00357347	0.00305044	0.2439
cg10757144	-0.00157008	0.00395612	0.692215
cg10757159	-0.0017217	0.00870149	0.843512
cg10757188	0.000124349	0.00210982	0.953106
cg10757309	-0.0090067	0.00440243	0.0431138
cg10757433	0.00899278	0.00740226	0.226971
cg10757462	0.00123986	0.00460265	0.788134
cg10757679	-0.00160245	0.0046832	0.732865
cg10757684	-0.000414969	0.00121502	0.733343
cg10757709	-0.00195544	0.00470521	0.678505
cg10757760	0.000759307	0.00537943	0.888005
cg10757780	0.000801979	0.00298109	0.788408
cg10757852	-0.000736667	0.00418937	0.860736
cg10757978	0.00215554	0.0039938	0.590461
cg10757986	-0.000113408	0.00601189	0.984983
cg10758022	-0.00240263	0.00741716	0.746596
cg10758045	0.00175625	0.00358886	0.625544
cg10758057	0.00797726	0.00646332	0.219699
cg10758128	0.00504135	0.0042785	0.241175
cg10758165	0.000254318	0.00357672	0.943442
cg10758227	-0.00208944	0.00188154	0.269164
cg10758229	-0.00889749	0.00490928	0.0726064
cg10758260	-0.00521253	0.00470797	0.270593
cg10758267	-0.00102685	0.00299996	0.732774
cg10758278	0.00293421	0.00460344	0.525168
cg10758306	-0.000337015	0.00208031	0.871596
cg10758328	-0.00200621	0.00236971	0.399022
cg10758369	2.09478e-06	0.00349494	0.999523
cg10758454	-0.0072344	0.00450614	0.11121
cg10758466	0.00207685	0.00409276	0.61284
cg10758529	-0.0055395	0.00679516	0.41668
cg10758530	0.00151797	0.00144952	0.29725
cg10758570	0.00795106	0.00596629	0.185347
cg10758584	0.00469485	0.00347616	0.17955
cg10758592	-0.00962519	0.00515582	0.0645365
cg10758618	0.00138574	0.0037561	0.712876
cg10758667	0.00581676	0.00449714	0.198523
cg10758676	-0.00565517	0.0101767	0.579526
cg10758686	0.00094038	0.00571127	0.869514
cg10758716	-0.000776903	0.00455485	0.864873
cg10758760	-0.000912684	0.00315522	0.772916
cg10758779	-0.00351013	0.00255532	0.172291
cg10758783	-0.00261978	0.00389663	0.502764
cg10758820	0.00154308	0.00361538	0.670336
cg10758848	0.0023218	0.0032147	0.47165
cg10758875	0.000329698	0.00306595	0.914557
cg10758889	0.00893561	0.00943054	0.345415
cg10758970	-0.00106223	0.00683138	0.876713
cg10758986	-0.00538688	0.00631482	0.39545
cg10759025	0.00512613	0.00575744	0.375187
cg10759123	-0.000301372	0.000953412	0.752516
cg10759158	0.000701746	0.00461138	0.879321
cg10759217	-0.0008735	0.00360192	0.808829
cg10759272	-0.00397164	0.00522821	0.449056
cg10759274	-0.00734744	0.0095511	0.443348
cg10759293	-0.00493648	0.00359457	0.172397
cg10759395	-0.00825158	0.0107124	0.442756
cg10759459	0.00148461	0.00428009	0.729343
cg10759532	-0.000598894	0.00622502	0.923528
cg10759565	0.00589884	0.0080631	0.46595
cg10759590	0.00317778	0.00624334	0.611763
cg10759591	0.000959442	0.00969567	0.92135
cg10759602	0.00507286	0.00563644	0.370046
cg10759613	0.00112988	0.00373627	0.762902
cg10759656	-0.00677353	0.0089896	0.452739
cg10759755	0.00668161	0.00335483	0.0488445
cg10759769	-0.00469756	0.0123873	0.70524
cg10759796	-0.00289353	0.00629194	0.646495
cg10759809	-0.00113931	0.00315048	0.718309
cg10759815	0.00574783	0.00681466	0.400774
cg10759817	0.0537607	0.0431117	0.214995
cg10759927	-0.00199997	0.00373753	0.593639
cg10759957	0.00103217	0.00410553	0.801957
cg10759972	0.0124537	0.0113809	0.276188
cg10760023	0.0016925	0.00508857	0.740051
cg10760040	-0.00381093	0.00484446	0.433144
cg10760112	0.000133623	0.00141816	0.9251
cg10760209	0.0117601	0.00550124	0.0347138
cg10760240	0.00219717	0.0396253	0.95588
cg10760299	-0.00329578	0.00814698	0.686587
cg10760320	-0.001784	0.00241873	0.462314
cg10760339	0.001727	0.00661611	0.794549
cg10760361	0.000879391	0.00466252	0.850741
cg10760452	-0.00771002	0.00724673	0.289648
cg10760539	-0.00198967	0.00432424	0.646321
cg10760570	-0.00330609	0.00353548	0.35174
cg10760651	-0.000705202	0.00781821	0.928289
cg10760658	0.000525659	0.00608981	0.931368
cg10760704	-0.00139179	0.00611613	0.820403
cg10760715	0.000106541	0.00341196	0.975145
cg10760823	0.00727801	0.00815443	0.374027
cg10760885	-0.00497549	0.00396871	0.212568
cg10760898	0.0115659	0.00644383	0.0753696
cg10760941	-0.0107983	0.00480115	0.0264613
cg10760955	0.000590884	0.00432379	0.891546
cg10760958	-3.9353e-05	0.00404154	0.992248
cg10760975	-0.00326874	0.00441411	0.460533
cg10761001	0.000204066	0.00136662	0.881569
cg10761028	-0.0117979	0.0110257	0.286903
cg10761073	-0.00150135	0.00396002	0.705312
cg10761077	-0.00225658	0.0116883	0.847259
cg10761085	-0.0019411	0.00268957	0.471973
cg10761088	3.55123e-06	0.00101436	0.997213
cg10761097	-0.00276712	0.00274644	0.315851
cg10761100	0.00272632	0.00491234	0.580006
cg10761141	0.00125911	0.00455023	0.78251
cg10761295	-0.000638568	0.00281669	0.821064
cg10761315	-0.00347864	0.0109328	0.750938
cg10761364	0.000724945	0.00160282	0.651933
cg10761368	-0.00207071	0.00909546	0.820323
cg10761412	-0.000110134	0.00328895	0.973347
cg10761425	0.00940266	0.00501722	0.0635259
cg10761441	0.0071551	0.00886943	0.42154
cg10761479	0.000753474	0.00336212	0.823083
cg10761523	-0.00478528	0.00602987	0.429108
cg10761553	0.00866395	0.00582485	0.139716
cg10761558	0.0105594	0.00815206	0.197881
cg10761639	0.00129847	0.00958037	0.892432
cg10761642	0.00210167	0.00518369	0.685929
cg10761708	0.00384783	0.0037921	0.312437
cg10761785	-0.00282684	0.00327595	0.390033
cg10761804	-0.00516942	0.00447586	0.250567
cg10761807	-0.00377815	0.00351506	0.284754
cg10761843	0.00548355	0.00378871	0.150595
cg10761845	0.000106985	0.00154275	0.944837
cg10761928	-0.00100703	0.00127887	0.432689
cg10761978	-0.00143545	0.00404452	0.723322
cg10761979	-0.000724332	0.00178554	0.685762
cg10761987	0.0011057	0.00517859	0.831315
cg10762012	0.000783427	0.00299427	0.794078
cg10762038	-0.00341525	0.00300295	0.257841
cg10762047	0.00513784	0.0109384	0.639477
cg10762064	0.0114053	0.00747849	0.130058
cg10762109	0.00241578	0.00299271	0.421251
cg10762126	0.0118778	0.0106085	0.265256
cg10762162	-0.0087396	0.00790926	0.271535
cg10762199	0.00261057	0.00523726	0.619137
cg10762214	-0.00244843	0.00198597	0.220208
cg10762309	-0.0114732	0.0052182	0.029956
cg10762418	0.00762657	0.00455193	0.0966339
cg10762466	0.00216139	0.00418817	0.606822
cg10762511	0.00347579	0.00347693	0.319624
cg10762517	-0.000736597	0.00338653	0.828208
cg10762533	-0.00310615	0.00401821	0.44114
cg10762537	0.00479401	0.00391176	0.222943
cg10762558	0.00143459	0.00852629	0.866686
cg10762570	-0.00231878	0.00369701	0.531802
cg10762589	0.00637576	0.0041238	0.124904
cg10762613	0.000259109	0.000996405	0.795308
cg10762626	-0.00077478	0.00654136	0.905929
cg10762652	0.00503845	0.00691508	0.467756
cg10762675	-0.000865319	0.00324447	0.790186
cg10762744	0.00258081	0.00751873	0.732053
cg10762816	0.00267764	0.00355323	0.452683
cg10762817	0.0131479	0.00913515	0.152865
cg10762882	0.00471136	0.00332915	0.159789
cg10762935	-0.00275976	0.0108786	0.800202
cg10762939	-9.93283e-05	0.00159348	0.950408
cg10762958	-0.000318641	0.00434066	0.941612
cg10763048	-0.0142269	0.00692747	0.0423344
cg10763065	0.00695751	0.00408618	0.0913989
cg10763119	0.00654746	0.00403449	0.107429
cg10763141	-0.00122633	0.00313934	0.696811
cg10763207	0.00564233	0.0056094	0.316647
cg10763218	-0.000795148	0.00193282	0.681571
cg10763234	0.000205251	0.0105511	0.984514
cg10763247	-0.0025222	0.00467885	0.590913
cg10763288	0.00308312	0.00282368	0.277229
cg10763357	-0.00126551	0.00400166	0.752405
cg10763374	0.00249889	0.00433753	0.565697
cg10763406	0.000389341	0.0051631	0.940024
cg10763425	0.00476368	0.00980656	0.628083
cg10763483	0.0178485	0.00718195	0.0144261
cg10763508	-0.00432183	0.00476231	0.366087
cg10763547	0.0046021	0.00178909	0.0114106
cg10763594	0.0113548	0.00857098	0.187936
cg10763598	0.00138297	0.000990224	0.16529
cg10763638	0.0010417	0.00131467	0.42982
cg10763737	0.0019932	0.00899463	0.82503
cg10763799	0.00171432	0.00668527	0.798087
cg10763807	0.00850645	0.00621785	0.174029
cg10763814	0.00391385	0.0107618	0.716781
cg10763817	0.00461827	0.00733345	0.530138
cg10763836	-0.00465165	0.00440986	0.293773
cg10763878	-0.00856766	0.00576924	0.140337
cg10763891	-0.00366765	0.00373395	0.328096
cg10763906	0.000779094	0.00128911	0.546823
cg10763922	-0.00216819	0.00331894	0.514916
cg10763953	-0.00802566	0.00603942	0.186589
cg10764013	-0.00231765	0.0039056	0.554099
cg10764055	-0.00220747	0.00352694	0.53266
cg10764068	0.00278785	0.00251692	0.270389
cg10764101	0.000298172	0.00543606	0.956355
cg10764214	-0.0217002	0.00736144	0.00389535
cg10764219	-0.000943432	0.00522781	0.857114
cg10764236	-0.00399344	0.00597251	0.505103
cg10764357	0.000947941	0.00196882	0.631118
cg10764381	0.00748416	0.00514131	0.148276
cg10764388	-0.0265561	0.0133393	0.0489355
cg10764440	-0.00138893	0.00358152	0.698896
cg10764468	-0.00130261	0.00306052	0.671203
cg10764492	-0.0085478	0.00965427	0.377843
cg10764541	0.000453129	0.00091615	0.621851
cg10764559	-0.00148437	0.00539458	0.783701
cg10764574	0.000647744	0.00636637	0.919141
cg10764626	0.00268716	0.0050866	0.598349
cg10764701	0.00315885	0.002816	0.264368
cg10764722	0.00942477	0.00661827	0.157211
cg10764750	0.019163	0.0232644	0.411859
cg10764756	0.00723253	0.00345266	0.0384461
cg10764762	-0.000813834	0.0087709	0.926238
cg10764809	-0.00084414	0.00916502	0.92678
cg10764891	0.00424712	0.00953582	0.6569
cg10764933	-0.00271801	0.00489417	0.579759
cg10764984	0.00484069	0.00520133	0.354029
cg10765019	-0.00202679	0.00514721	0.694503
cg10765083	0.000883919	0.00370229	0.811736
cg10765144	0.00963508	0.00807397	0.235254
cg10765147	-0.0115697	0.00659582	0.0821498
cg10765180	-0.00041309	0.00115133	0.720426
cg10765193	0.0115441	0.00902655	0.203576
cg10765210	-0.00671163	0.00549537	0.224528
cg10765212	-0.00459653	0.00705919	0.516289
cg10765318	-0.00557315	0.00754144	0.461451
cg10765336	0.0137644	0.0053671	0.0116532
cg10765387	0.00146406	0.00501223	0.770753
cg10765397	-0.00191022	0.00958407	0.84238
cg10765427	-0.00324112	0.00813798	0.691189
cg10765459	-0.0482074	0.0534756	0.369266
cg10765471	-0.000564184	0.00159752	0.724631
cg10765495	0.0184298	0.00887464	0.0401189
cg10765507	0.00590693	0.00393375	0.136014
cg10765521	0.0017339	0.00589243	0.769105
cg10765567	0.00149893	0.00116159	0.199565
cg10765603	-0.00186362	0.0026064	0.476087
cg10765655	0.00807644	0.00863927	0.351875
cg10765722	0.000573243	0.00179536	0.7501
cg10765777	-0.00325653	0.00388904	0.404173
cg10765857	-0.00305868	0.00498275	0.540556
cg10765877	-0.00372587	0.00466634	0.426295
cg10765900	-0.00154053	0.00106403	0.150461
cg10765909	-0.000300462	0.0104775	0.977173
cg10765947	0.000792215	0.00369256	0.830513
cg10765973	0.00579944	0.00785346	0.461781
cg10765992	-0.0168828	0.00877491	0.0568938
cg10766007	-0.00803815	0.00531004	0.132902
cg10766021	0.00393093	0.00554439	0.479802
cg10766030	0.00228407	0.011676	0.845261
cg10766116	0.015313	0.00922586	0.0997532
cg10766127	0.00159035	0.00503351	0.752626
cg10766172	-0.00161829	0.00309471	0.602063
cg10766174	-0.00264407	0.0075721	0.727606
cg10766179	0.00573132	0.003799	0.134207
cg10766210	-0.0050097	0.00483011	0.301885
cg10766226	-0.000526504	0.00534796	0.921751
cg10766282	-0.0175159	0.00866308	0.0455703
cg10766285	-0.0120743	0.0121327	0.321791
cg10766289	0.00431378	0.00620673	0.488484
cg10766341	-0.000300243	0.00758876	0.968511
cg10766355	-0.00365268	0.00486815	0.454634
cg10766357	-0.00411403	0.0120599	0.733642
cg10766380	-0.00179395	0.0038236	0.639854
cg10766396	-0.00576043	0.00648191	0.376072
cg10766475	-0.00075598	0.00219277	0.730921
cg10766546	-0.00286918	0.0012533	0.0239359
cg10766585	-0.00753564	0.00815816	0.357632
cg10766588	-0.00357737	0.00651071	0.583784
cg10766599	-0.00580483	0.00478652	0.227779
cg10766613	-0.000836328	0.00752512	0.911706
cg10766725	0.0079605	0.00581689	0.17389
cg10766755	0.00161686	0.00301028	0.592256
cg10766759	0.00353525	0.00241811	0.146545
cg10766792	-0.000579771	0.00391917	0.882662
cg10766866	0.00142482	0.00377429	0.706511
cg10766876	-0.00300494	0.00524416	0.567788
cg10766942	-0.00659363	0.00642609	0.307068
cg10766950	0.00204159	0.00317844	0.521975
cg10766966	0.00388315	0.00368662	0.294467
cg10766972	0.00263715	0.0031709	0.407364
cg10767008	-0.00937779	0.00577656	0.10731
cg10767045	-0.00182181	0.00378868	0.631557
cg10767141	0.000829226	0.00320819	0.796517
cg10767146	0.00137746	0.00128554	0.286248
cg10767152	-0.0083409	0.0111903	0.457609
cg10767164	0.00650463	0.00656073	0.323603
cg10767168	-0.00131772	0.00097211	0.177977
cg10767178	0.000974766	0.00269827	0.718589
cg10767192	0.00330342	0.00337863	0.330311
cg10767193	0.00234417	0.00596768	0.695206
cg10767216	-0.0116243	0.00887524	0.192962
cg10767223	-0.00284991	0.00326969	0.385283
cg10767260	-0.00446784	0.0086232	0.605397
cg10767295	0.000186687	0.00218148	0.931955
cg10767312	0.0017636	0.00252146	0.48573
cg10767336	-0.000562078	0.00148158	0.705126
cg10767337	-0.00117829	0.00181212	0.516874
cg10767350	-0.0011414	0.00111379	0.307669
cg10767365	0.000264881	0.00122271	0.828888
cg10767372	0.00760282	0.011136	0.496189
cg10767420	-0.00133069	0.00585447	0.820609
cg10767425	0.00611752	0.014533	0.674606
cg10767554	0.0271323	0.0104606	0.0107614
cg10767579	0.00782956	0.00889527	0.380639
cg10767615	0.0973083	0.0578484	0.0953306
cg10767661	0.000574309	0.00324271	0.859744
cg10767662	-0.000913727	0.00480575	0.84955
cg10767665	0.00147106	0.00242456	0.545257
cg10767677	0.0011754	0.00591361	0.84281
cg10767687	-3.98097e-05	0.00120808	0.973771
cg10767797	-0.00336966	0.00432223	0.437264
cg10767818	0.00594107	0.00302309	0.0518632
cg10767838	-0.000640338	0.00629518	0.919162
cg10767869	-0.00615508	0.0036854	0.0976869
cg10767894	-0.00331978	0.00238766	0.167167
cg10767909	-0.00122228	0.00130248	0.350045
cg10767943	0.00182283	0.00799667	0.820102
cg10767966	0.00402443	0.00340028	0.239093
cg10767970	0.00385629	0.00342755	0.262958
cg10768013	0.00340448	0.00539152	0.529032
cg10768055	-0.013343	0.00375659	0.000560784
cg10768063	0.00716597	0.00637018	0.263026
cg10768108	0.00616833	0.00502382	0.22209
cg10768113	-0.0054969	0.00345401	0.114326
cg10768150	-0.00031079	0.00103005	0.763421
cg10768206	-0.000644449	0.0014212	0.651099
cg10768269	0.000522307	0.00104797	0.619182
cg10768316	0.00111799	0.00697741	0.872989
cg10768318	0.000564305	0.0017534	0.748178
cg10768321	0.000598561	0.00349038	0.864149
cg10768363	-0.0120862	0.00942419	0.202326
cg10768391	-0.00429351	0.00830068	0.606003
cg10768409	-0.00381235	0.00562631	0.499427
cg10768502	0.00482069	0.00414642	0.247457
cg10768507	-0.00432754	0.00533756	0.419216
cg10768548	0.00424969	0.00329826	0.20024
cg10768564	0.00206046	0.00438154	0.639085
cg10768565	-0.00335935	0.00354272	0.345049
cg10768576	-0.000737311	0.00476161	0.877222
cg10768609	0.00951524	0.00657253	0.150486
cg10768614	0.0271357	0.0106154	0.01192
cg10768615	-0.0021581	0.00118144	0.0704123
cg10768682	0.00118555	0.00129919	0.363449
cg10768690	-0.000569837	0.00113045	0.615195
cg10768705	0.00243888	0.00551108	0.658951
cg10768734	0.000816827	0.00579326	0.888126
cg10768759	-0.00352905	0.00301675	0.244558
cg10768809	-0.00530304	0.00824323	0.521331
cg10768838	-0.00250189	0.00331384	0.451845
cg10768875	-0.00882759	0.00678988	0.196233
cg10768883	0.00334245	0.00306729	0.278181
cg10768932	0.00363107	0.00309725	0.243542
cg10768996	0.000871794	0.00654447	0.894266
cg10769011	-0.0043842	0.00300943	0.147964
cg10769036	0.00852966	0.00462041	0.0675211
cg10769057	-0.0151186	0.00700353	0.0330067
cg10769072	-0.00938801	0.0066908	0.163347
cg10769093	-0.00647494	0.00631896	0.307721
cg10769099	-0.0152801	0.0123991	0.220395
cg10769146	-0.00211822	0.00110699	0.0582362
cg10769157	0.0010431	0.00120987	0.390442
cg10769178	-5.15295e-06	0.00428175	0.999042
cg10769180	-0.000405518	0.00306347	0.894928
cg10769201	0.00478247	0.00411831	0.248001
cg10769251	0.000150556	0.00108913	0.890303
cg10769253	0.00169959	0.00555174	0.760069
cg10769294	0.00871567	0.00551047	0.116548
cg10769313	0.00672471	0.00739911	0.365379
cg10769343	-0.000266269	0.0019907	0.893835
cg10769416	-0.00495734	0.00797106	0.53526
cg10769442	-0.0241508	0.0318666	0.450118
cg10769507	0.00327084	0.00412551	0.429551
cg10769508	-0.00298726	0.00552565	0.589845
cg10769521	-0.00155128	0.00717473	0.829214
cg10769541	-0.0011831	0.00429792	0.783614
cg10769545	-0.000721838	0.00123964	0.561538
cg10769570	-0.00259413	0.00468129	0.580583
cg10769615	-0.00308816	0.00511182	0.546985
cg10769618	-0.00197735	0.0069384	0.776181
cg10769645	-0.00204145	0.00323629	0.529457
cg10769658	-0.00134743	0.000965714	0.165694
cg10769722	0.00159414	0.00947897	0.866748
cg10769723	-0.00267915	0.00316274	0.398746
cg10769767	-2.34679e-05	0.00292562	0.993614
cg10769844	-0.000486765	0.0037624	0.897292
cg10769891	0.000200831	0.000857488	0.81525
cg10769907	-0.00631328	0.00850526	0.459472
cg10769937	-0.00501408	0.00622715	0.422412
cg10769985	-0.00151005	0.00371496	0.685167
cg10770023	-0.0126666	0.00714097	0.0788156
cg10770046	-0.00321679	0.0059023	0.586833
cg10770076	-0.001606	0.00308072	0.603183
cg10770108	0.00220908	0.00437924	0.61494
cg10770132	-0.00302627	0.00292579	0.303204
cg10770187	-0.00067887	0.000870861	0.437307
cg10770230	0.0181658	0.0126103	0.152503
cg10770261	0.00211046	0.00705095	0.765254
cg10770279	0.00108929	0.00863885	0.899885
cg10770287	-0.0172083	0.00626329	0.00700073
cg10770307	0.00332982	0.00361921	0.359529
cg10770329	-0.00268663	0.00364559	0.462692
cg10770335	0.00353285	0.00381491	0.356403
cg10770468	0.00357911	0.00265959	0.181106
cg10770529	0.000514311	0.00137729	0.709539
cg10770533	0.000580597	0.00357704	0.871353
cg10770584	-0.0105396	0.00616809	0.0902693
cg10770652	-0.000175914	0.00571634	0.975505
cg10770698	-0.00466723	0.00370586	0.210497
cg10770712	-0.00037973	0.00388737	0.922359
cg10770726	0.00529049	0.00414554	0.204529
cg10770784	-0.00207424	0.0036506	0.571044
cg10770819	0.00811364	0.00537949	0.134305
cg10770832	-0.00402522	0.00554369	0.469297
cg10770887	0.0105692	0.0105234	0.317374
cg10770899	0.0106997	0.00872403	0.222597
cg10770984	0.00175074	0.00273562	0.523492
cg10771019	0.000457069	0.00479118	0.924169
cg10771048	-0.00127255	0.0106501	0.905103
cg10771051	-0.0017721	0.00350103	0.613736
cg10771090	0.000403672	0.00374383	0.914329
cg10771121	0.00153827	0.00386718	0.691553
cg10771149	0.0016349	0.00490001	0.739266
cg10771159	6.4092e-05	0.00302337	0.983125
cg10771186	0.00389849	0.00643898	0.546104
cg10771262	0.0126573	0.00937641	0.179768
cg10771315	-0.0259621	0.00944243	0.00696025
cg10771406	-0.000762848	0.00380104	0.841301
cg10771443	0.00341615	0.00464934	0.464021
cg10771474	0.00583476	0.00720033	0.41946
cg10771480	-0.00290387	0.00719575	0.68731
cg10771489	-0.00481083	0.00266836	0.0740907
cg10771504	0.00964553	0.00607733	0.115302
cg10771522	0.00280502	0.00286578	0.329789
cg10771525	-0.00218863	0.00307887	0.478651
cg10771562	-0.00738965	0.00899549	0.413116
cg10771630	-0.00133015	0.00706907	0.851088
cg10771751	-0.00394655	0.00453038	0.385546
cg10771779	-0.0124647	0.00532839	0.0210929
cg10771904	-0.00827242	0.00955493	0.388464
cg10771914	-0.010075	0.00470015	0.034233
cg10771931	-0.00531844	0.0287911	0.853779
cg10771968	-0.00631906	0.00501462	0.210243
cg10771983	-0.000368261	0.00280852	0.895913
cg10772022	-0.0008192	0.00395477	0.836275
cg10772086	-0.00132197	0.00416498	0.751531
cg10772100	-0.00429477	0.0052475	0.414844
cg10772183	-0.00229971	0.00365597	0.530611
cg10772185	-0.0117685	0.0072361	0.106683
cg10772210	-0.000408446	0.00146336	0.780671
cg10772230	-0.0037617	0.00461525	0.416768
cg10772244	0.00296429	0.00329948	0.370895
cg10772263	0.00954551	0.00576026	0.100292
cg10772290	-0.000887448	0.00183823	0.6302
cg10772304	0.000903754	0.0122197	0.941175
cg10772322	0.00045621	0.00659226	0.944951
cg10772372	-0.0127047	0.00902209	0.161847
cg10772407	0.00300225	0.00335699	0.373065
cg10772425	0.00165548	0.0130939	0.899617
cg10772452	0.00218041	0.0066792	0.744695
cg10772489	0.00413584	0.00889099	0.642711
cg10772532	0.0216357	0.0595793	0.717184
cg10772621	-0.00342447	0.00242277	0.160296
cg10772699	0.00163383	0.00318292	0.608745
cg10772723	0.000885899	0.00262054	0.735951
cg10772727	0.000726179	0.00396675	0.855077
cg10772782	-0.0102884	0.0105147	0.329947
cg10772868	-0.00441349	0.00255441	0.0867816
cg10772906	-0.00479693	0.0105094	0.648957
cg10772923	0.000320076	0.00308168	0.917463
cg10772974	-0.00314438	0.00451541	0.487642
cg10772991	0.00427941	0.00373681	0.254566
cg10773005	0.0018495	0.0014315	0.199015
cg10773014	-0.0020361	0.0034343	0.554462
cg10773016	0.00885794	0.00869093	0.310297
cg10773017	0.00190405	0.00315212	0.547029
cg10773023	-0.000764253	0.00833506	0.927107
cg10773047	-0.0012148	0.0070938	0.864338
cg10773064	-0.00125367	0.00141894	0.378843
cg10773065	-0.000651456	0.00283697	0.818797
cg10773082	-0.0153571	0.0104894	0.14598
cg10773128	0.0125535	0.0301265	0.677701
cg10773181	-0.00154065	0.00679888	0.821145
cg10773203	-0.000105242	0.00128694	0.93497
cg10773212	0.000148532	0.00523708	0.977424
cg10773224	-0.000430253	0.00311949	0.890548
cg10773266	-0.00679297	0.00767166	0.377804
cg10773309	0.00299218	0.00266131	0.26328
cg10773323	0.000188888	0.00493574	0.969541
cg10773400	0.000253068	0.00125027	0.839963
cg10773526	-0.00844402	0.00473216	0.0770682
cg10773531	0.00431063	0.00370196	0.246728
cg10773540	0.00177641	0.00847717	0.834398
cg10773601	0.000859804	0.00671704	0.898376
cg10773619	-0.00442582	0.00505733	0.383376
cg10773654	0.00600001	0.00745617	0.422695
cg10773698	0.00115993	0.004177	0.781759
cg10773703	-0.000580078	0.0044808	0.897227
cg10773745	0.00108303	0.0075761	0.886584
cg10773762	-0.00206973	0.00166593	0.216689
cg10773780	0.000691918	0.00336584	0.837499
cg10773799	-0.00262598	0.00370574	0.48003
cg10773881	-0.00223843	0.00375555	0.552356
cg10773934	-0.00165267	0.00347313	0.635113
cg10773972	-0.0137868	0.00848757	0.107112
cg10773982	-0.000951203	0.00108591	0.382934
cg10774018	-0.000507422	0.0012163	0.677342
cg10774022	-0.0362567	0.0240685	0.134782
cg10774152	0.00376314	0.00353873	0.289882
cg10774164	0.000439398	0.00118158	0.710689
cg10774181	-0.00546087	0.00540693	0.314684
cg10774231	-0.00605346	0.0102627	0.55648
cg10774282	0.00417546	0.00815542	0.609669
cg10774305	-0.000611823	0.0016577	0.712766
cg10774309	0.00317904	0.0028049	0.259473
cg10774331	-0.00210271	0.00393568	0.594214
cg10774352	-0.00798086	0.00911992	0.383392
cg10774361	0.00111026	0.00184283	0.548078
cg10774367	-0.00493672	0.00682926	0.471262
cg10774435	-0.0065856	0.00832738	0.430711
cg10774440	0.00274502	0.00688371	0.690822
cg10774447	-0.0186338	0.00739921	0.0132032
cg10774455	0.00225487	0.00332803	0.499462
cg10774480	-0.00508484	0.00191891	0.00921717
cg10774529	0.00154985	0.00552473	0.779589
cg10774586	-0.000531211	0.00184947	0.774471
cg10774647	0.00269695	0.00347991	0.43997
cg10774656	0.0160561	0.0181147	0.377326
cg10774680	-0.0171545	0.00912252	0.0626428
cg10774701	0.00192695	0.00332298	0.563156
cg10774723	-0.00688968	0.00529638	0.195988
cg10774802	0.0019104	0.00655338	0.771198
cg10774808	-0.0021009	0.00334735	0.531523
cg10774840	-0.0059012	0.00358138	0.102208
cg10774877	-0.00243657	0.00258854	0.348583
cg10774926	0.00199696	0.00344422	0.563214
cg10774973	0.00340394	0.00799679	0.671171
cg10774979	0.0120357	0.00396599	0.00299364
cg10775000	0.00400211	0.00333281	0.232353
cg10775039	0.0132501	0.0109667	0.229511
cg10775050	0.000266485	0.00213178	0.900743
cg10775141	-0.00202894	0.00507664	0.690166
cg10775157	0.00142683	0.00495672	0.773987
cg10775173	0.0027999	0.00561716	0.619141
cg10775195	-0.00649949	0.00679662	0.340989
cg10775229	0.00462869	0.00909995	0.611998
cg10775230	-0.00415031	0.00731253	0.571469
cg10775231	-0.00827105	0.00990061	0.405267
cg10775273	-0.00823307	0.00644653	0.204197
cg10775278	-0.000190624	0.00213324	0.928956
cg10775340	-0.000447462	0.00092727	0.630351
cg10775350	-0.0046648	0.00575494	0.41933
cg10775357	-0.00381136	0.00492999	0.441094
cg10775360	-0.00804286	0.00774796	0.301477
cg10775423	-0.0047275	0.00565542	0.404978
cg10775424	0.0108261	0.0076076	0.157498
cg10775488	0.011236	0.0065901	0.0909711
cg10775491	-0.00200485	0.00322974	0.536028
cg10775492	-0.0073844	0.00739945	0.320447
cg10775551	0.00213818	0.00225095	0.344207
cg10775576	0.000556666	0.0104926	0.957784
cg10775595	0.00558589	0.00509487	0.275266
cg10775640	-0.000910606	0.010329	0.929907
cg10775733	0.0047245	0.00927026	0.611306
cg10775734	-0.00413075	0.00386353	0.287294
cg10775738	0.00683328	0.00395324	0.0866497
cg10775792	0.0023282	0.00144348	0.109579
cg10775845	0.0142791	0.00718137	0.0492114
cg10775849	-0.00403907	0.00565068	0.476224
cg10775893	-0.00150506	0.00118958	0.208424
cg10775894	0.0016964	0.00264974	0.523341
cg10775898	0.00703386	0.00462242	0.130907
cg10775991	-0.000933993	0.00283155	0.742128
cg10776057	-0.00148993	0.00881092	0.866022
cg10776061	0.0203529	0.0440887	0.645239
cg10776077	-0.000775165	0.00133809	0.563547
cg10776104	0.00180287	0.00562173	0.749038
cg10776186	-0.00120846	0.00620465	0.845928
cg10776230	0.00606281	0.0113205	0.593323
cg10776232	-0.00206452	0.00359297	0.566714
cg10776244	-0.00541451	0.00381586	0.158691
cg10776287	0.000150458	0.00153674	0.922181
cg10776313	0.000226143	0.00640888	0.971915
cg10776347	-0.00181932	0.00453784	0.689242
cg10776372	-0.0181227	0.0139579	0.196824
cg10776397	-0.00460394	0.00488957	0.348432
cg10776472	-0.00957678	0.00514532	0.0653296
cg10776493	-0.00150376	0.00120727	0.215517
cg10776496	-0.00331791	0.00591028	0.57566
cg10776509	0.00754769	0.0034725	0.0318434
cg10776521	-0.00198919	0.00479908	0.679305
cg10776530	0.00363524	0.00494078	0.463414
cg10776533	0.00235563	0.00656281	0.720319
cg10776635	-0.000511654	0.0052144	0.92201
cg10776643	0.00282725	0.0118763	0.812271
cg10776646	-0.00224649	0.00330963	0.498682
cg10776659	-0.00920172	0.00410908	0.0271075
cg10776661	0.0135379	0.00817848	0.100661
cg10776691	0.000709802	0.00167594	0.672724
cg10776839	0.00218782	0.00320016	0.495604
cg10776862	0.00724454	0.0019642	0.000349966
cg10776914	-0.00292465	0.0043238	0.500177
cg10776919	-0.00132672	0.0023323	0.570598
cg10776926	0.00221646	0.00158647	0.165144
cg10776941	0.00504628	0.00635749	0.429018
cg10777000	-0.000779567	0.00423313	0.854222
cg10777062	0.00543323	0.00517723	0.296231
cg10777089	-0.00735	0.00522526	0.162306
cg10777103	-0.00241594	0.00502444	0.63157
cg10777106	0.00354582	0.00180007	0.0513278
cg10777120	0.00267677	0.00455264	0.557743
cg10777128	0.00474708	0.00315857	0.135674
cg10777178	-0.00111873	0.00442223	0.800749
cg10777207	0.000557992	0.00422018	0.895047
cg10777220	-0.00336287	0.00831885	0.686802
cg10777276	0.000106418	0.00756771	0.988805
cg10777338	0.00546461	0.00399214	0.173787
cg10777347	-0.00184231	0.00506317	0.716645
cg10777388	-0.0121255	0.0132341	0.361514
cg10777407	-0.00579846	0.00482861	0.232341
cg10777461	0.00372591	0.00663942	0.575796
cg10777462	-0.00704604	0.00808929	0.385599
cg10777481	0.00137916	0.00142105	0.333879
cg10777495	0.0024861	0.00328397	0.450615
cg10777506	0.0133591	0.00692247	0.0561592
cg10777549	-0.00441964	0.00311214	0.158348
cg10777596	-0.00331122	0.0106938	0.75741
cg10777631	0.00407473	0.00432035	0.347636
cg10777666	-0.000202261	0.00468177	0.965618
cg10777678	-0.00430038	0.00468756	0.360902
cg10777679	-0.00149553	0.000975803	0.128192
cg10777756	-0.00226968	0.00727555	0.755651
cg10777795	-0.00411454	0.00747932	0.583331
cg10777851	-0.000769795	0.00203315	0.705686
cg10777881	0.000255682	0.00413682	0.950827
cg10777887	0.00567812	0.00542906	0.297871
cg10777934	-0.00557269	0.00867031	0.521711
cg10778005	0.00627969	0.00509012	0.219896
cg10778042	-0.00461553	0.00738557	0.533282
cg10778072	-0.00274236	0.00324176	0.399385
cg10778104	-0.00494374	0.00404157	0.223813
cg10778111	0.00247304	0.00101845	0.0167638
cg10778113	-0.00390339	0.00598903	0.515894
cg10778171	-0.0125121	0.00729074	0.0888971
cg10778240	0.00108764	0.00191902	0.572004
cg10778249	-0.00689367	0.00501449	0.171953
cg10778271	0.000188286	0.0012393	0.879516
cg10778283	0.0169111	0.011306	0.137528
cg10778288	-0.00369416	0.0032333	0.255669
cg10778295	0.000815198	0.00312879	0.79492
cg10778298	-0.00803459	0.00503034	0.113033
cg10778309	-0.00675547	0.00388292	0.084643
cg10778321	0.00146727	0.00663938	0.825498
cg10778379	-0.00124423	0.00816853	0.879209
cg10778407	-0.00125283	0.00185499	0.500824
cg10778415	-0.000286902	0.00142417	0.840711
cg10778441	-0.00181332	0.00152004	0.235412
cg10778455	0.00268231	0.0052843	0.612731
cg10778517	0.00184397	0.00457104	0.687421
cg10778556	-0.00276459	0.00289623	0.341861
cg10778599	0.00140923	0.00127857	0.272743
cg10778619	-0.000414058	0.00135303	0.760156
cg10778636	0.00228644	0.00359046	0.525548
cg10778655	0.00233826	0.00163299	0.15496
cg10778736	-0.000961738	0.00242108	0.69195
cg10778770	-0.00488547	0.00652686	0.455717
cg10778780	-0.00560101	0.0080392	0.487426
cg10778836	0.00762099	0.00405398	0.0627231
cg10778837	0.00683897	0.00732349	0.352395
cg10778862	-0.00130463	0.00122017	0.287267
cg10778880	0.00155508	0.00299214	0.604284
cg10778887	-0.00905714	0.00584028	0.123769
cg10778915	0.00288019	0.00675845	0.670808
cg10778931	-0.00229774	0.00262003	0.382369
cg10778943	-0.00264309	0.0133528	0.843448
cg10778971	-0.00746044	0.00441468	0.0938252
cg10778978	-0.0010519	0.00525535	0.84172
cg10778994	3.55446e-07	0.00181375	0.999844
cg10778996	0.00228341	0.00355201	0.521636
cg10779037	0.00180018	0.00240865	0.456399
cg10779046	0.00654293	0.00664587	0.326986
cg10779050	-0.00125516	0.00384333	0.744594
cg10779069	0.00722713	0.00403615	0.0760591
cg10779081	-0.000294877	0.000929964	0.75177
cg10779118	0.000270856	0.00123942	0.827411
cg10779126	0.00280791	0.00638282	0.660846
cg10779184	0.00512785	0.0027543	0.0652578
cg10779196	0.0484725	0.0220833	0.0302285
cg10779202	-0.00084025	0.00571333	0.883342
cg10779242	0.00310719	0.0040748	0.447342
cg10779317	0.009282	0.00667519	0.167127
cg10779336	0.00082774	0.00329483	0.802101
cg10779348	-0.00525238	0.00368177	0.156479
cg10779375	-0.00115039	0.000949681	0.228315
cg10779379	-0.010249	0.00461668	0.0284336
cg10779389	0.00294055	0.00313839	0.350795
cg10779423	-0.00181436	0.00146637	0.218559
cg10779454	-0.00282523	0.0060361	0.640655
cg10779468	-0.00763709	0.00761949	0.318354
cg10779492	-0.00207842	0.00672221	0.757753
cg10779500	-0.00185428	0.0036891	0.616205
cg10779588	-0.00155127	0.00277151	0.576787
cg10779644	0.000315841	0.00116357	0.786552
cg10779656	0.00100121	0.00180282	0.579755
cg10779674	0.00145672	0.00206136	0.481234
cg10779684	-0.00241823	0.0017746	0.175713
cg10779718	-0.00899501	0.0214293	0.675471
cg10779777	-0.00582554	0.00608659	0.340573
cg10779801	-0.00138108	0.00188696	0.465755
cg10779826	-6.76901e-05	0.00504733	0.989324
cg10779868	-0.00280432	0.00686691	0.683773
cg10779909	0.00926498	0.00504542	0.0689629
cg10779924	-0.00420239	0.00670438	0.532058
cg10779983	-0.00156894	0.00425929	0.713302
cg10780002	-0.00173056	0.00313147	0.581615
cg10780039	0.00103132	0.00682767	0.880208
cg10780074	0.00106356	0.00537634	0.843543
cg10780090	0.00769104	0.00771472	0.320947
cg10780097	-0.00165209	0.00131358	0.211114
cg10780160	-0.000199881	0.00454491	0.964999
cg10780164	0.000629038	0.00102197	0.539464
cg10780191	0.000730275	0.0015601	0.640627
cg10780234	0.00166094	0.00310826	0.59415
cg10780262	-5.06214e-05	0.00196566	0.9795
cg10780313	0.00356304	0.00976134	0.715788
cg10780403	-0.000906206	0.00622078	0.884441
cg10780418	-0.00401582	0.00448547	0.37255
cg10780495	0.000465692	0.00168866	0.783229
cg10780517	0.00591198	0.00386014	0.128454
cg10780525	-0.00293012	0.00303267	0.336033
cg10780529	-0.000331847	0.00256935	0.897466
cg10780632	-0.0025878	0.00396667	0.515488
cg10780638	-0.000279663	0.00587079	0.962091
cg10780642	0.0027888	0.00296728	0.349318
cg10780647	0.0012294	0.00207247	0.55424
cg10780649	0.000678713	0.00741995	0.927281
cg10780659	-0.00171438	0.00332461	0.607106
cg10780683	0.00151412	0.00290691	0.603486
cg10780707	0.0199826	0.0563074	0.723343
cg10780718	0.0032812	0.00828498	0.692827
cg10780733	0.00021603	0.00828787	0.979251
cg10780778	0.0184407	0.010749	0.0890038
cg10780794	0.000149991	0.00524179	0.977223
cg10780890	0.00274201	0.0035896	0.446548
cg10780897	0.00489539	0.00689918	0.479451
cg10780949	-0.00598092	0.00435584	0.17247
cg10780981	0.00195852	0.00618023	0.751908
cg10781048	-0.00358324	0.00136157	0.00969342
cg10781087	0.00317493	0.00380489	0.405812
cg10781263	-0.00280233	0.00405564	0.491014
cg10781276	-0.00038649	0.00741515	0.958525
cg10781308	-0.000646403	0.00383902	0.86659
cg10781370	-0.00394121	0.00592925	0.507604
cg10781403	0.000599183	0.00104167	0.566299
cg10781408	-0.00185297	0.00555828	0.739478
cg10781413	-0.00480018	0.00719702	0.506164
cg10781463	-0.00168648	0.00304141	0.580337
cg10781468	-0.00122885	0.00631769	0.84613
cg10781469	-0.00502914	0.00409954	0.222487
cg10781510	0.000558225	0.00161621	0.730448
cg10781513	0.0165848	0.0102017	0.106826
cg10781514	0.0022179	0.00900042	0.805807
cg10781582	0.00659541	0.0054661	0.230127
cg10781587	0.00648065	0.00432315	0.136672
cg10781604	-0.00612186	0.00803284	0.4476
cg10781610	-0.00662645	0.00365424	0.0724547
cg10781632	-0.00845819	0.00390306	0.0323477
cg10781644	-0.00632791	0.00321998	0.0518672
cg10781648	-0.00650522	0.00432118	0.135029
cg10781670	-0.00538951	0.00422453	0.204677
cg10781694	-0.00298935	0.0121792	0.806559
cg10781704	0.00155912	0.0101404	0.878082
cg10781752	-0.00410443	0.00569564	0.472641
cg10781794	-0.00317885	0.00518314	0.540917
cg10781849	-0.00114873	0.00143797	0.426066
cg10781870	0.00197344	0.0055688	0.723724
cg10781942	-0.00232459	0.00309796	0.45461
cg10781972	0.00141199	0.00140869	0.318338
cg10782019	0.00313994	0.0127043	0.80524
cg10782034	0.000196751	0.00341593	0.954171
cg10782065	-0.00240478	0.00861405	0.78063
cg10782071	0.00609767	0.00649364	0.34974
cg10782139	-0.00430614	0.00637872	0.501017
cg10782206	0.00337975	0.00998146	0.735543
cg10782218	0.000116359	0.00309912	0.970117
cg10782236	0.00474178	0.00485402	0.330735
cg10782240	-0.00196608	0.00676793	0.771971
cg10782277	0.0179576	0.00742939	0.017259
cg10782295	-0.00288889	0.00467904	0.538218
cg10782297	0.000178445	0.000802651	0.82447
cg10782349	-0.000137638	0.00157136	0.930357
cg10782367	0.00595635	0.00363024	0.103653
cg10782454	-0.00935239	0.00774144	0.229556
cg10782455	0.00298552	0.00404523	0.462037
cg10782480	0.00156249	0.00281879	0.580471
cg10782534	-0.00205647	0.00402002	0.609969
cg10782557	0.0227211	0.0100147	0.0251975
cg10782559	0.00333478	0.00144336	0.0226953
cg10782575	-0.00211362	0.002443	0.388792
cg10782668	-0.00361986	0.00251861	0.153435
cg10782671	0.000349635	0.00483625	0.942496
cg10782703	-0.00391476	0.00457248	0.393739
cg10782761	0.0129653	0.00636377	0.0439714
cg10782870	-0.0022163	0.00629449	0.725424
cg10782875	0.00410415	0.00447999	0.36158
cg10782923	0.00093345	0.00568856	0.869954
cg10782958	0.00500604	0.00451419	0.269824
cg10782975	-0.00172097	0.00357794	0.631459
cg10783026	0.0133209	0.00794024	0.0962054
cg10783042	-0.00521337	0.00497671	0.2971
cg10783050	0.00101149	0.00161956	0.53354
cg10783060	-0.00504999	0.0030213	0.0974221
cg10783086	0.00143431	0.00626411	0.819308
cg10783149	-0.00195372	0.00676864	0.773389
cg10783163	-0.0002202	0.00368349	0.952437
cg10783197	-1.01942e-05	0.00285079	0.997153
cg10783206	-0.00624786	0.00816579	0.445805
cg10783242	0.000454116	0.0010465	0.665168
cg10783294	0.0008801	0.00801385	0.912747
cg10783331	0.00567207	0.00355682	0.113598
cg10783354	-0.000604699	0.00323739	0.852166
cg10783371	0.00124073	0.00136297	0.364612
cg10783421	0.00173711	0.004561	0.704028
cg10783492	-0.000976222	0.0106118	0.926867
cg10783584	-0.00319455	0.00355332	0.370565
cg10783645	0.00143355	0.0087073	0.869526
cg10783680	0.00408425	0.00239099	0.090373
cg10783774	-0.00105286	0.00152693	0.491915
cg10783797	-0.00112003	0.00401677	0.780884
cg10783870	0.0046942	0.00404917	0.2488
cg10783879	0.00116493	0.00938414	0.901428
cg10783910	-0.00114522	0.0047031	0.808061
cg10783925	0.00159264	0.00226295	0.483023
cg10783929	0.00384635	0.00861023	0.655941
cg10783948	0.00140699	0.00318304	0.659322
cg10783992	-0.0134048	0.00792203	0.0934081
cg10784030	-0.00146502	0.00303883	0.630676
cg10784062	-0.00125833	0.00410034	0.759502
cg10784067	0.00126044	0.00173845	0.469943
cg10784073	-0.0104406	0.00898198	0.247545
cg10784090	-0.00283723	0.00396106	0.475309
cg10784110	-0.00378377	0.00426279	0.376644
cg10784143	-0.00433456	0.00381387	0.258163
cg10784146	-0.00182373	0.00420781	0.665547
cg10784196	0.00591451	0.00884853	0.505243
cg10784236	-0.00725608	0.010272	0.481409
cg10784298	0.000391636	0.00344823	0.909777
cg10784299	-0.00382775	0.00487979	0.434457
cg10784392	-0.00737154	0.00943708	0.436377
cg10784407	0.0139006	0.0115048	0.2295
cg10784414	-0.00053165	0.0015139	0.726114
cg10784511	-0.00660281	0.00425138	0.123221
cg10784519	0.0156667	0.00694891	0.0261059
cg10784542	0.00120229	0.00337468	0.72231
cg10784548	-0.00187038	0.0130643	0.886415
cg10784570	0.000466099	0.00126701	0.713663
cg10784597	0.00807425	0.00748875	0.283269
cg10784679	0.000821519	0.00445618	0.854068
cg10784720	0.00484526	0.0234115	0.836416
cg10784785	0.000776766	0.00150338	0.606398
cg10784792	0.013086	0.00676901	0.0557332
cg10784813	-0.00660813	0.00393457	0.0958417
cg10784821	-0.0048236	0.00322609	0.137679
cg10784837	0.000237409	0.00149998	0.874525
cg10784866	0.00200549	0.00653952	0.759662
cg10784928	0.0117436	0.00875841	0.182688
cg10784983	-0.00185777	0.00357098	0.603923
cg10785007	0.000270287	0.00446345	0.951821
cg10785051	0.00110895	0.00286621	0.699561
cg10785054	0.000337637	0.00131849	0.79836
cg10785109	-0.000692511	0.00154924	0.655738
cg10785153	-0.0100106	0.0136368	0.464426
cg10785155	0.00733454	0.0116409	0.529933
cg10785170	-0.00128201	0.0071341	0.857711
cg10785211	-0.00223752	0.0039821	0.575311
cg10785260	-0.00294544	0.00908642	0.746422
cg10785263	-0.000802432	0.00149579	0.592705
cg10785284	0.00171832	0.00236846	0.469659
cg10785295	0.00123825	0.00199641	0.536361
cg10785311	0.000427427	0.00175264	0.807773
cg10785340	0.00193166	0.00598375	0.747435
cg10785368	-0.0016413	0.00781371	0.834007
cg10785385	-0.00320855	0.00471592	0.497678
cg10785393	0.00227973	0.00325943	0.485737
cg10785394	0.00248785	0.00774113	0.748521
cg10785443	8.21881e-05	0.00329746	0.980159
cg10785505	0.0102016	0.00954991	0.28771
cg10785517	0.0011447	0.00300331	0.703816
cg10785537	-1.98831e-05	0.00302512	0.994768
cg10785544	-0.00323917	0.0110309	0.769573
cg10785547	-0.0243512	0.0117839	0.0410897
cg10785571	-0.0017836	0.00420294	0.67211
cg10785622	-0.00197946	0.00254212	0.437821
cg10785755	0.000883591	0.00100746	0.38234
cg10785793	-0.000113078	0.00463236	0.980569
cg10785824	-0.00513225	0.0077109	0.507046
cg10785831	-0.00632669	0.00474318	0.184959
cg10785912	-0.00299792	0.00276897	0.281273
cg10785927	0.000379138	0.00106818	0.723304
cg10785929	0.00594479	0.00397797	0.137875
cg10785977	0.00140172	0.00289485	0.62918
cg10785997	0.00425442	0.0134898	0.75306
cg10786033	-0.00375667	0.00461952	0.41782
cg10786043	0.0100932	0.00871457	0.249245
cg10786045	0.000731534	0.00129681	0.573813
cg10786047	-0.000212851	0.0033562	0.949545
cg10786049	0.00461323	0.00397234	0.247974
cg10786087	-0.000362835	0.00148693	0.807664
cg10786174	0.0086732	0.00802248	0.28197
cg10786195	0.00207644	0.00460099	0.652644
cg10786200	0.00369968	0.00332052	0.267585
cg10786221	-0.00142022	0.00143463	0.324327
cg10786226	0.00180532	0.00497045	0.717132
cg10786252	0.000591463	0.00130952	0.652385
cg10786321	0.00311692	0.00525874	0.554569
cg10786329	-0.0088404	0.00283448	0.00230821
cg10786437	0.00251959	0.0036012	0.485595
cg10786474	-0.00681781	0.0130049	0.60114
cg10786481	-0.00134552	0.00522495	0.797251
cg10786489	-0.00238415	0.00499755	0.634246
cg10786503	-0.0032444	0.00398449	0.417225
cg10786550	-0.00665897	0.00431433	0.125542
cg10786572	-0.0266845	0.0566233	0.638369
cg10786605	-0.000457592	0.00640564	0.943178
cg10786622	-0.000120816	0.00225171	0.957305
cg10786627	-0.00382946	0.00200446	0.0586302
cg10786632	0.003873	0.00409679	0.346502
cg10786645	-0.00483445	0.00540066	0.372621
cg10786691	-2.37713e-05	0.0030665	0.993829
cg10786744	0.0024085	0.00130911	0.0684452
cg10786767	-0.000497086	0.00195297	0.799554
cg10786774	0.000694577	0.00681506	0.919004
cg10786870	-0.00856597	0.00825593	0.301712
cg10786876	0.00171355	0.00972082	0.860395
cg10786880	0.0043981	0.00226594	0.0547762
cg10786904	-0.00660602	0.00829953	0.427744
cg10786916	-0.0086007	0.0088066	0.330862
cg10786917	0.00202783	0.00338421	0.550247
cg10786986	-0.00613404	0.00648727	0.346413
cg10787120	0.00162612	0.00129222	0.210867
cg10787145	-0.000344646	0.00207632	0.868465
cg10787197	0.00222646	0.00544384	0.68333
cg10787224	-0.000961027	0.0012023	0.425794
cg10787292	0.00579642	0.0063909	0.366365
cg10787335	0.00410042	0.00997127	0.681694
cg10787364	-0.00639936	0.00759752	0.401417
cg10787409	0.000567269	0.00410816	0.890422
cg10787440	-0.000673746	0.00369703	0.855724
cg10787442	0.0116738	0.00790523	0.142558
cg10787502	0.00193451	0.00514763	0.707772
cg10787548	-0.000578279	0.00208692	0.782217
cg10787596	0.00960105	0.0064313	0.138285
cg10787600	0.00115006	0.00734907	0.875928
cg10787614	0.00640584	0.00529191	0.228637
cg10787627	0.00475628	0.00340387	0.16508
cg10787639	-0.000468415	0.00597287	0.937631
cg10787688	0.00601373	0.00650017	0.356869
cg10787698	0.000289109	0.00186616	0.877162
cg10787704	-0.0031507	0.00551107	0.568668
cg10787713	-0.00904081	0.00612916	0.143005
cg10787768	0.020626	0.0103561	0.0488415
cg10787805	0.000876156	0.001545	0.571788
cg10787818	-0.00178094	0.00428628	0.678573
cg10787824	0.00375327	0.00352052	0.288665
cg10787828	0.00253869	0.00824601	0.758754
cg10787840	0.00081999	0.00684236	0.904824
cg10787842	-0.00460321	0.00712741	0.5197
cg10787865	0.000771617	0.00285705	0.7876
cg10787904	-0.00443982	0.00463378	0.340055
cg10787911	-0.00554653	0.0033636	0.101952
cg10787981	0.00344725	0.00503779	0.495213
cg10788001	0.00921662	0.0121423	0.449416
cg10788028	0.00284338	0.00727917	0.696821
cg10788107	0.00463847	0.00460487	0.315963
cg10788139	0.000982828	0.00251907	0.697163
cg10788204	0.000156271	0.00509208	0.975572
cg10788210	0.0023006	0.00122502	0.0629797
cg10788213	0.00149219	0.00153259	0.332335
cg10788262	0.00182823	0.00398111	0.646962
cg10788301	0.000619693	0.00253737	0.807503
cg10788321	0.00247918	0.00205206	0.229537
cg10788355	0.00269444	0.00809776	0.739954
cg10788371	-0.00280411	0.00515153	0.5873
cg10788408	-0.00185038	0.00386268	0.632844
cg10788417	-0.00124551	0.00321382	0.699086
cg10788618	0.00220674	0.00302067	0.466581
cg10788694	0.00931145	0.00466058	0.0481492
cg10788735	-0.000487572	0.0011467	0.671509
cg10788750	0.000830924	0.00299915	0.78225
cg10788837	0.00538903	0.00596104	0.367913
cg10788901	0.00472475	0.00696862	0.499168
cg10788918	-0.00837156	0.00403394	0.0402508
cg10788939	0.0148808	0.0117048	0.206242
cg10789018	5.52184e-05	0.00111721	0.960668
cg10789050	9.11634e-05	0.00692817	0.989525
cg10789151	-0.0015266	0.0010324	0.14203
cg10789161	0.00385841	0.00293376	0.191136
cg10789170	-0.00474544	0.0112659	0.674401
cg10789261	0.0039627	0.0052722	0.453855
cg10789281	-0.00220134	0.00216136	0.310638
cg10789295	0.00135881	0.00616665	0.826001
cg10789300	-0.00182408	0.00440127	0.679342
cg10789314	-0.00506203	0.00683108	0.460226
cg10789370	-0.00672558	0.00451452	0.139096
cg10789383	-0.00396834	0.00388357	0.309064
cg10789535	0.00148188	0.00295316	0.616797
cg10789584	-0.00524337	0.00470395	0.267377
cg10789601	0.00150208	0.00391548	0.701984
cg10789610	-0.00750583	0.00711209	0.293531
cg10789650	0.000838814	0.00400561	0.834509
cg10789682	-0.00736595	0.00626184	0.24196
cg10789749	0.00228496	0.00385576	0.554637
cg10789787	-0.00035494	0.00522903	0.946003
cg10789824	0.00200191	0.00499089	0.689101
cg10789881	-0.00753224	0.00542046	0.167409
cg10789899	0.00384797	0.00321801	0.234315
cg10789922	0.00198699	0.00500124	0.691903
cg10789933	-0.00660402	0.00367494	0.0750236
cg10790084	0.00561569	0.0041716	0.180965
cg10790186	0.00158146	0.00218294	0.470292
cg10790227	0.00718135	0.00943072	0.447968
cg10790229	-0.000168207	0.00302112	0.955698
cg10790344	-0.0109085	0.0119287	0.362432
cg10790394	-0.00261874	0.00588317	0.65709
cg10790411	0.00527944	0.0101921	0.605485
cg10790470	0.000347392	0.00148537	0.815508
cg10790526	0.000540086	0.0067775	0.936628
cg10790575	0.00533713	0.0042168	0.208253
cg10790672	-0.00499841	0.00467969	0.28777
cg10790698	-0.00212658	0.00173299	0.222352
cg10790704	-0.000521592	0.00434304	0.90462
cg10790709	-0.00538903	0.00677838	0.428276
cg10790723	0.00011217	0.0010945	0.918555
cg10790747	-0.00355323	0.00344422	0.304458
cg10790778	0.00106796	0.0017366	0.539821
cg10790789	-0.000346509	0.0041746	0.933996
cg10790791	0.0082752	0.00783543	0.293184
cg10790887	-0.00140756	0.00344012	0.683203
cg10790920	-6.76267e-05	0.0030941	0.982601
cg10790954	0.0102806	0.00832302	0.219338
cg10790979	-0.00203986	0.00953613	0.831007
cg10791002	0.00631005	0.00449468	0.163117
cg10791023	-0.00479058	0.00294898	0.107083
cg10791035	-0.00248551	0.00351579	0.481062
cg10791063	-0.00642298	0.00725766	0.378057
cg10791191	0.00507439	0.0034401	0.142999
cg10791243	0.00957128	0.00366958	0.0103408
cg10791260	0.00139011	0.00983524	0.887856
cg10791278	-0.000235155	0.00886672	0.978889
cg10791342	-0.00171874	0.00302466	0.571008
cg10791343	-0.00201339	0.00120488	0.0975081
cg10791406	0.00727107	0.0049465	0.144381
cg10791541	-0.00374012	0.00392017	0.342103
cg10791722	-0.00397178	0.00674518	0.55716
cg10791849	0.00129089	0.00112263	0.252642
cg10791880	0.00413612	0.00572717	0.471682
cg10791881	0.00472289	0.00611398	0.441461
cg10791884	-0.00330002	0.00803869	0.682211
cg10791911	0.000683771	0.00104742	0.515215
cg10791930	-0.00017662	0.00103724	0.865099
cg10791954	0.00135663	0.00149498	0.366114
cg10791955	0.000945557	0.00145099	0.515953
cg10791959	0.00816286	0.00643628	0.207336
cg10791966	0.000226255	0.00783412	0.977011
cg10791971	0.0107425	0.00551507	0.0539358
cg10791984	-0.00153223	0.00706465	0.828691
cg10792020	0.0110561	0.00971975	0.25776
cg10792120	-0.000815765	0.00384836	0.83251
cg10792130	0.00134094	0.00339428	0.693551
cg10792144	7.19229e-05	0.00532104	0.98924
cg10792160	0.012026	0.00614351	0.0527755
cg10792161	0.0185115	0.00943186	0.0521662
cg10792202	0.000334872	0.00107369	0.755704
cg10792225	0.00127115	0.000903667	0.162297
cg10792227	-0.00302461	0.00475528	0.526039
cg10792238	-0.00268515	0.00321538	0.405441
cg10792302	-0.00540438	0.00322788	0.0968653
cg10792307	-0.000321725	0.00279956	0.908714
cg10792309	-0.00185233	0.00484181	0.702765
cg10792311	0.00303342	0.0034801	0.385266
cg10792363	-0.00600222	0.00514333	0.245692
cg10792456	-0.00584664	0.00938283	0.534472
cg10792544	-0.000243635	0.00186603	0.896355
cg10792548	-0.000695681	0.00826572	0.933076
cg10792625	-0.00279269	0.00392789	0.478568
cg10792660	-0.000801722	0.00611472	0.895921
cg10792691	0.00164247	0.00675071	0.808216
cg10792727	-0.00154515	0.00145237	0.289671
cg10792799	-0.00772062	0.00570568	0.178734
cg10792801	0.00261983	0.00557127	0.639099
cg10792831	0.00172345	0.00320184	0.591461
cg10792864	-0.00675703	0.00384934	0.0819296
cg10792911	0.016078	0.0115012	0.164893
cg10792915	-0.00173572	0.00499337	0.728789
cg10792920	-0.000160653	0.0018491	0.93092
cg10792935	0.00249498	0.00418436	0.552202
cg10792940	-0.000628236	0.00120519	0.603205
cg10792982	0.00894034	0.00573368	0.121754
cg10792987	-0.0113973	0.00817279	0.165913
cg10793062	-0.00202022	0.00399575	0.614137
cg10793101	-0.00610482	0.0077433	0.432128
cg10793119	-0.00362087	0.0100052	0.71811
cg10793193	0.00291287	0.0039395	0.461211
cg10793244	0.00462781	0.004893	0.346285
cg10793252	-0.00787112	0.00527471	0.138448
cg10793301	-0.00733963	0.00587652	0.214278
cg10793371	-0.0011723	0.00865028	0.892443
cg10793372	-0.00437792	0.00356899	0.222525
cg10793390	-0.00176069	0.00364636	0.630137
cg10793444	0.00679323	0.00681512	0.321016
cg10793451	0.00101676	0.00154367	0.511466
cg10793472	-0.000552937	0.00323954	0.86478
cg10793507	-0.00828011	0.00668765	0.218261
cg10793597	-0.00013792	0.00381824	0.97125
cg10793608	0.00383546	0.00649592	0.556084
cg10793646	0.00877167	0.00802657	0.276814
cg10793669	-0.00741497	0.0051383	0.15179
cg10793683	0.00702523	0.00798472	0.380833
cg10793705	0.00934489	0.00698037	0.183367
cg10793717	-0.0131676	0.0143419	0.360527
cg10793758	0.00292764	0.00436463	0.503751
cg10793760	0.0059458	0.0081442	0.466874
cg10793767	0.000485485	0.0090686	0.957401
cg10793788	0.00148722	0.00368128	0.686987
cg10794027	0.00322105	0.00441525	0.467201
cg10794058	0.000297141	0.00120239	0.805264
cg10794090	0.000780556	0.0029905	0.794563
cg10794238	-0.00666401	0.0042779	0.122107
cg10794257	0.00689799	0.0030309	0.0247544
cg10794285	0.00114757	0.00251935	0.649629
cg10794369	-0.00896679	0.00816603	0.274533
cg10794374	-0.00200673	0.00436014	0.646233
cg10794399	0.000763761	0.00819361	0.9259
cg10794439	-0.00735089	0.00760918	0.336098
cg10794473	0.0045459	0.00450971	0.315616
cg10794497	0.00139715	0.00719053	0.84629
cg10794502	-0.00612552	0.00383229	0.112772
cg10794679	0.0028686	0.00635424	0.652541
cg10794684	0.00546752	0.00590332	0.356345
cg10794714	0.00121544	0.00233361	0.603505
cg10794724	-0.00025987	0.000973453	0.789993
cg10794733	0.00185246	0.00450984	0.682034
cg10794770	0.00440378	0.00339688	0.197496
cg10794804	0.00328193	0.00190522	0.0877208
cg10794874	-0.00117929	0.00395463	0.766099
cg10794901	-0.00466766	0.00842246	0.580552
cg10794912	0.00933148	0.0080656	0.249755
cg10794915	0.001272	0.00109422	0.247516
cg10794918	0.00437282	0.00601397	0.468675
cg10794933	-0.0124199	0.0120679	0.305621
cg10794946	-0.00424162	0.00453784	0.351942
cg10794962	0.00102893	0.00386783	0.790712
cg10794973	0.00319183	0.00378239	0.400543
cg10794981	0.0105872	0.00709663	0.138545
cg10795009	-0.00339868	0.00460063	0.461609
cg10795012	-0.00427306	0.012619	0.73553
cg10795014	0.00105898	0.0035468	0.765819
cg10795105	0.00103082	0.00164453	0.532055
cg10795119	0.00569003	0.0058062	0.329202
cg10795139	0.000693735	0.00283133	0.806889
cg10795189	0.00133734	0.001189	0.263096
cg10795342	-0.00135215	0.00540057	0.802759
cg10795359	-0.000508465	0.00158724	0.749303
cg10795509	-0.0047081	0.0125517	0.708298
cg10795552	-0.000242549	0.00351389	0.945092
cg10795579	0.000142033	0.00119712	0.905768
cg10795581	0.00633283	0.00614012	0.304582
cg10795607	0.00259922	0.0103544	0.802255
cg10795646	0.0026295	0.00934454	0.778928
cg10795659	0.00393379	0.00288409	0.175315
cg10795676	0.00384155	0.00764339	0.616234
cg10795710	-0.00259433	0.00116724	0.0282505
cg10795738	0.000880695	0.00180133	0.625858
cg10795789	0.00679727	0.0061369	0.270405
cg10795898	0.00357376	0.00633501	0.573794
cg10795973	0.0106302	0.00648617	0.104038
cg10796022	-0.00344356	0.012818	0.788693
cg10796060	0.00394112	0.00408215	0.336399
cg10796068	0.00040306	0.00511336	0.937313
cg10796131	0.00974092	0.00903709	0.283402
cg10796141	-0.00411218	0.00456959	0.370104
cg10796237	-9.85354e-05	0.00321355	0.975593
cg10796305	0.00211481	0.00483464	0.662643
cg10796325	0.0169304	0.00808223	0.0384463
cg10796381	-0.00280023	0.00399929	0.485266
cg10796400	-0.00252279	0.00454985	0.580357
cg10796442	0.000146155	0.00418896	0.972229
cg10796467	-0.00105382	0.000937584	0.263426
cg10796538	0.000147414	0.00119445	0.901999
cg10796568	0.000822128	0.00134017	0.540822
cg10796602	-0.0124589	0.00724089	0.0880805
cg10796603	-0.000570531	0.00534503	0.915186
cg10796634	-0.000746957	0.00235182	0.751374
cg10796650	0.0156383	0.0109832	0.157275
cg10796679	-0.000907293	0.00305869	0.7673
cg10796691	-0.00598203	0.00356014	0.0956905
cg10796715	0.00297021	0.00381525	0.437909
cg10796745	0.00101344	0.00102835	0.326501
cg10796749	0.00204661	0.00661669	0.75766
cg10796788	-0.000143666	0.00407696	0.971952
cg10796793	0.000106042	0.00371355	0.97727
cg10796805	-0.00289015	0.00167867	0.0878858
cg10796887	0.00155098	0.00832146	0.852482
cg10796889	-0.00104748	0.00891093	0.906635
cg10796900	-0.00457797	0.00374084	0.223603
cg10796923	0.00404869	0.00336365	0.231259
cg10796931	0.00142855	0.00992838	0.88585
cg10796979	0.000260197	0.00128593	0.840017
cg10797090	0.00262596	0.0039649	0.509138
cg10797095	0.00550513	0.0100642	0.585465
cg10797155	-0.0181805	0.012421	0.146078
cg10797156	0.0109481	0.00392132	0.00616215
cg10797195	-0.000372254	0.00155239	0.810928
cg10797197	-0.0133825	0.00664245	0.0463323
cg10797231	-0.00213977	0.00302447	0.480735
cg10797257	-0.00205902	0.0066626	0.757864
cg10797287	-0.0102217	0.0124688	0.414084
cg10797319	0.00405984	0.0063423	0.523402
cg10797387	-0.00426773	0.00510377	0.404828
cg10797410	0.00568346	0.00429659	0.188602
cg10797426	-0.00382499	0.00613482	0.534231
cg10797550	0.00149301	0.00371078	0.688198
cg10797552	-0.00150364	0.00503813	0.765911
cg10797557	-0.000188567	0.00153641	0.902539
cg10797566	0.00310877	0.00294533	0.293472
cg10797659	-0.00200668	0.00396354	0.613653
cg10797682	0.000859025	0.00513607	0.867472
cg10797690	-0.00495216	0.00374593	0.188857
cg10797702	0.00676657	0.00405211	0.0977337
cg10797711	0.00536613	0.00654252	0.413848
cg10797726	-0.00148886	0.00143203	0.300726
cg10797737	0.000156619	0.00549954	0.977331
cg10797798	0.000506267	0.00352218	0.885967
cg10797804	0.00144898	0.00216885	0.505453
cg10797813	0.00153481	0.00175709	0.384259
cg10797850	0.00257538	0.00457399	0.574527
cg10797866	-0.0161523	0.0160619	0.316762
cg10797874	0.00406227	0.00611676	0.507978
cg10797910	-0.000277512	0.00142672	0.846128
cg10797914	0.000979641	0.0050718	0.847188
cg10797920	0.0076147	0.00763317	0.320633
cg10797944	0.00138175	0.00593032	0.816188
cg10798003	0.00338318	0.00409266	0.410196
cg10798048	-0.00123158	0.00130938	0.348942
cg10798059	0.00757476	0.0137821	0.583682
cg10798108	-0.00112207	0.00381335	0.769112
cg10798164	-0.000898968	0.00385081	0.815839
cg10798171	0.0064138	0.00224219	0.00504726
cg10798173	0.00041578	0.00197468	0.833617
cg10798225	0.000536726	0.00364938	0.883339
cg10798267	0.00101184	0.00376051	0.788371
cg10798292	1.54511e-05	0.00118339	0.989606
cg10798382	0.0131897	0.00864466	0.129888
cg10798395	-0.0018161	0.00328075	0.580982
cg10798569	-0.0069861	0.00798944	0.383763
cg10798655	0.00202822	0.0043379	0.64101
cg10798664	-0.0158477	0.0155779	0.311195
cg10798682	-0.000197057	0.00314302	0.95012
cg10798745	0.0116795	0.00464196	0.0132844
cg10798764	0.00189188	0.00145205	0.195282
cg10798779	-0.00233752	0.00380012	0.539725
cg10798788	-0.00792215	0.00486664	0.106367
cg10798815	0.00362677	0.00726064	0.6184
cg10798853	0.00337154	0.00735605	0.6476
cg10798918	-0.0025804	0.00371029	0.4882
cg10798988	0.00214391	0.0120439	0.859038
cg10799055	-0.00257138	0.00687798	0.709217
cg10799083	0.0115314	0.00769309	0.136705
cg10799186	-0.00149925	0.00148569	0.315089
cg10799245	0.00868942	0.00459348	0.0611154
cg10799249	0.0018013	0.00571358	0.753145
cg10799253	-0.00332591	0.00391132	0.396955
cg10799327	-1.24635e-05	0.00258934	0.996168
cg10799386	0.00519209	0.00700402	0.460063
cg10799388	-0.00749203	0.00361699	0.0406239
cg10799440	0.00651874	0.00306393	0.0355662
cg10799475	-0.00179957	0.00111148	0.108243
cg10799486	-5.18153e-05	0.00351587	0.988268
cg10799492	0.00120301	0.0050847	0.813405
cg10799510	-0.00135146	0.00942233	0.886207
cg10799608	0.0088337	0.00505513	0.0832964
cg10799625	0.0128252	0.00900873	0.15733
cg10799668	-0.00302335	0.00290702	0.300572
cg10799705	0.00073906	0.00443023	0.867811
cg10799791	-0.0159692	0.00937846	0.0913883
cg10799802	0.000463918	0.0106284	0.965262
cg10800003	-0.00165798	0.00176094	0.348458
cg10800023	0.00039329	0.0030067	0.896165
cg10800026	0.00734312	0.00552141	0.186241
cg10800082	0.000727267	0.00284119	0.798441
cg10800095	-0.00612085	0.0183297	0.739056
cg10800198	-0.00258204	0.007333	0.725415
cg10800226	-0.00021173	0.0152276	0.988931
cg10800231	0.000930396	0.00136771	0.497746
cg10800250	-0.00160351	0.00395432	0.685877
cg10800261	0.0127022	0.0109134	0.246934
cg10800271	0.00336165	0.00292321	0.2526
cg10800280	-0.00148981	0.00367821	0.686223
cg10800346	0.00147376	0.00994566	0.882466
cg10800369	-0.00114946	0.00633916	0.856439
cg10800473	0.0040856	0.00271345	0.134964
cg10800483	0.00421018	0.00951346	0.658945
cg10800496	0.00264654	0.00417149	0.52709
cg10800519	-0.00468124	0.00450891	0.301404
cg10800572	-0.000705911	0.0015859	0.657094
cg10800620	0.00398513	0.00626986	0.526333
cg10800691	0.000619473	0.0067169	0.926683
cg10800694	-0.00142441	0.00861152	0.868921
cg10800831	-0.000431635	0.00302338	0.886732
cg10800833	0.00270705	0.00299117	0.367402
cg10800837	0.0105652	0.00700004	0.134036
cg10800865	5.17813e-05	0.00150714	0.972653
cg10800905	0.00109814	0.0031664	0.729383
cg10800941	-0.0054584	0.00912506	0.550929
cg10800953	0.00649142	0.00606853	0.28706
cg10800960	-0.00580992	0.00424751	0.1741
cg10800989	0.00357118	0.00205384	0.0848212
cg10800999	0.00640207	0.00581084	0.272934
cg10801009	-0.0172111	0.0095675	0.0747257
cg10801034	-0.00769908	0.0101643	0.450364
cg10801060	0.00461652	0.00682082	0.499911
cg10801073	-0.00187082	0.000965215	0.0551104
cg10801074	7.06885e-05	0.00941754	0.994024
cg10801102	0.00732027	0.00406891	0.0746997
cg10801134	-0.0103231	0.00591326	0.083597
cg10801143	-4.15098e-05	0.00470572	0.992978
cg10801165	-0.00107896	0.0110949	0.922703
cg10801213	-0.00350691	0.00339731	0.304174
cg10801238	-0.00206057	0.0056823	0.717565
cg10801292	0.00409054	0.00214682	0.0592935
cg10801405	0.00402617	0.0042357	0.343889
cg10801418	-0.00397356	0.00447396	0.376362
cg10801419	7.30867e-05	0.00111086	0.94766
cg10801420	-0.00232145	0.00394755	0.557667
cg10801421	-0.00106001	0.00118853	0.374375
cg10801443	-0.00585864	0.00348575	0.0956004
cg10801473	-0.00248473	0.00569288	0.663341
cg10801474	0.00211484	0.00160275	0.18969
cg10801607	-0.0118137	0.00923937	0.20367
cg10801633	-0.00813998	0.00337883	0.0176219
cg10801670	0.00213149	0.00325694	0.514166
cg10801719	0.000392798	0.00740159	0.957771
cg10801743	0.00244066	0.00414375	0.557049
cg10801752	-0.00131099	0.00211419	0.536457
cg10801859	0.0032625	0.00412725	0.43092
cg10801903	0.000639987	0.00340333	0.85118
cg10801909	0.00285713	0.00832375	0.732054
cg10802005	0.00446626	0.00327655	0.175586
cg10802101	0.00271535	0.00435999	0.534691
cg10802118	-0.00621866	0.00362082	0.088657
cg10802132	0.000131535	0.00246891	0.957606
cg10802135	0.00120968	0.00331266	0.715673
cg10802176	0.0118469	0.00596534	0.0494817
cg10802291	-0.00114261	0.00122736	0.353884
cg10802371	0.00438674	0.0042795	0.307544
cg10802379	-0.00310792	0.0024415	0.205669
cg10802414	-0.00220562	0.00321119	0.493594
cg10802429	-0.00312301	0.00762038	0.682718
cg10802444	0.000610979	0.00214552	0.776347
cg10802509	-0.000126249	0.00679186	0.985203
cg10802521	-0.000385781	0.00182499	0.832969
cg10802528	0.00477978	0.00793686	0.548241
cg10802541	-0.00331435	0.00382961	0.388639
cg10802555	-0.017049	0.00900984	0.0610378
cg10802593	0.00141375	0.0031892	0.658409
cg10802644	-0.000460919	0.00466099	0.921404
cg10802680	0.00373931	0.00387142	0.336188
cg10802700	-0.00314557	0.00214673	0.145646
cg10802702	-0.0113385	0.010017	0.260081
cg10802754	-0.00722498	0.00431209	0.0966224
cg10802833	0.000710685	0.013808	0.959043
cg10802875	-0.00122802	0.003313	0.711586
cg10802894	-0.0193122	0.0113087	0.090458
cg10802927	-0.00595583	0.003864	0.126048
cg10802936	0.00389179	0.00420468	0.356652
cg10802974	0.00779984	0.0134512	0.563172
cg10802977	0.00439993	0.00419282	0.296255
cg10803013	0.00202497	0.00322947	0.531917
cg10803024	-0.00114835	0.00459947	0.8033
cg10803034	0.00258428	0.00302393	0.394591
cg10803078	0.00242243	0.00421041	0.566214
cg10803098	-0.00263937	0.00599381	0.660533
cg10803132	-3.90622e-05	0.00138264	0.977512
cg10803145	0.000568442	0.0050508	0.910593
cg10803218	-0.00376096	0.00764494	0.623715
cg10803243	-0.000726654	0.00450367	0.872111
cg10803283	0.00802263	0.00422472	0.0601409
cg10803296	-0.00186557	0.00144708	0.199986
cg10803302	0.00337481	0.00644603	0.601627
cg10803309	0.004574	0.00418747	0.277043
cg10803329	-0.00961277	0.00693066	0.168198
cg10803430	0.000685224	0.00359983	0.84938
cg10803453	0.00352185	0.00402117	0.382999
cg10803577	-0.00100026	0.00235957	0.672442
cg10803594	0.00212935	0.00927972	0.818928
cg10803714	-0.0016859	0.00201899	0.405483
cg10803720	-0.00590583	0.00725919	0.417619
cg10803722	0.00287628	0.0056895	0.614172
cg10803745	0.000996693	0.00281021	0.723504
cg10803767	-0.00545991	0.00522553	0.298341
cg10803827	0.00474333	0.00473871	0.318997
cg10803871	-0.0105784	0.010661	0.323216
cg10803903	0.00529581	0.00480766	0.273026
cg10803922	-0.00527216	0.00678727	0.438931
cg10803923	-0.00106387	0.00377981	0.778876
cg10803935	0.000256078	0.00584163	0.965113
cg10804085	0.0138965	0.00843106	0.102105
cg10804117	-0.00684003	0.0163104	0.675751
cg10804137	-0.00308998	0.00443566	0.487483
cg10804206	0.00425212	0.00384988	0.271752
cg10804216	0.00261591	0.00433001	0.546977
cg10804254	-0.00260953	0.00824053	0.752084
cg10804294	-0.00322279	0.00458265	0.483354
cg10804344	-0.000965772	0.00406065	0.812442
cg10804363	-0.000242929	0.00202862	0.904895
cg10804400	-0.0028048	0.0118431	0.813222
cg10804438	-0.000800982	0.00355996	0.822391
cg10804487	0.0155181	0.00734353	0.0368076
cg10804513	0.000308812	0.00328959	0.925376
cg10804608	-0.00605752	0.00319701	0.0607048
cg10804678	0.000438491	0.00184754	0.812828
cg10804687	0.0186555	0.0261689	0.477398
cg10804699	0.00897954	0.00455439	0.0511185
cg10804711	0.00195834	0.0121377	0.872114
cg10804726	0.0173657	0.0114124	0.130913
cg10804730	0.00325558	0.00294783	0.271787
cg10804773	-0.00334606	0.00357492	0.351297
cg10804806	-0.00345874	0.00423864	0.416231
cg10804816	0.00320453	0.00360234	0.375604
cg10804854	0.000845436	0.00648818	0.89656
cg10804974	-0.00576853	0.0058803	0.328711
cg10805004	-0.0192364	0.0113479	0.0928256
cg10805039	0.0250204	0.0109618	0.0243472
cg10805054	-0.00530187	0.00546185	0.333785
cg10805082	0.0008535	0.00169396	0.615357
cg10805106	0.000865381	0.00663025	0.896389
cg10805154	-0.000156318	0.00338487	0.963248
cg10805195	-0.00533882	0.00310354	0.088151
cg10805220	-0.0128898	0.00745728	0.0866571
cg10805229	-0.00164111	0.00170811	0.338735
cg10805254	-0.0144722	0.00682957	0.0362963
cg10805265	0.00366413	0.00335671	0.277358
cg10805267	0.00613157	0.00551885	0.268937
cg10805352	0.00138572	0.000952739	0.148616
cg10805440	-0.002256	0.00361009	0.533298
cg10805447	-0.000235887	0.0012249	0.847639
cg10805480	0.00331386	0.00976536	0.734983
cg10805499	2.68423e-05	0.00238633	0.991045
cg10805509	0.00461252	0.00680067	0.499015
cg10805511	-0.000601857	0.004455	0.892778
cg10805514	-0.0010088	0.0012848	0.434004
cg10805525	-0.00186901	0.00105508	0.0792083
cg10805564	0.000634364	0.00355036	0.858515
cg10805565	-0.00137936	0.00452554	0.761089
cg10805615	-0.00564943	0.00382384	0.142368
cg10805621	-0.000102375	0.00142801	0.942976
cg10805628	0.00199157	0.00348097	0.568379
cg10805630	0.00326087	0.00470853	0.490029
cg10805645	0.0030187	0.00213394	0.159957
cg10805667	0.000873379	0.00105036	0.407457
cg10805676	0.0233104	0.0116964	0.0486975
cg10805684	-0.00474649	0.00984019	0.630494
cg10805721	-0.000872113	0.00213382	0.683534
cg10805819	-0.000577417	0.00374427	0.877719
cg10805822	-0.0125661	0.0155547	0.420882
cg10805836	-0.00151092	0.00506089	0.765838
cg10805837	-0.0111381	0.00497897	0.0272642
cg10805850	0.00928916	0.00780417	0.236452
cg10805856	0.0107707	0.0132881	0.419342
cg10805896	-0.00211084	0.00330302	0.524086
cg10805918	0.0147549	0.00774145	0.0592189
cg10805954	-0.00759618	0.00967399	0.433984
cg10805955	0.00193713	0.0028642	0.500229
cg10805956	-0.00500467	0.00466631	0.285795
cg10806009	0.00248066	0.00276655	0.371822
cg10806011	0.000188628	0.00424426	0.96463
cg10806025	0.000922052	0.00664168	0.889835
cg10806040	0.00209891	0.00135015	0.122868
cg10806097	0.0175331	0.0261267	0.503553
cg10806140	-0.00169631	0.00177607	0.341588
cg10806146	0.00156528	0.00550566	0.776702
cg10806148	0.00508328	0.00418322	0.226862
cg10806175	-0.00306951	0.00249494	0.221165
cg10806197	0.00717892	0.00580431	0.218739
cg10806209	0.00525375	0.00466046	0.262024
cg10806217	0.00466226	0.002881	0.108415
cg10806236	-0.00107722	0.0029688	0.717402
cg10806318	0.00293525	0.00253844	0.25001
cg10806373	0.00100756	0.0047405	0.83207
cg10806459	-0.000797634	0.00364196	0.827039
cg10806462	0.00135321	0.00363103	0.710091
cg10806480	0.00636433	0.00656539	0.334447
cg10806493	0.00411242	0.00419671	0.329239
cg10806495	0.00774381	0.00349108	0.0285607
cg10806510	0.00249872	0.00950027	0.793022
cg10806543	-0.00140091	0.0101656	0.890639
cg10806562	0.000152296	0.00482421	0.974872
cg10806586	-0.00428588	0.00420585	0.310385
cg10806639	-0.0110627	0.00771681	0.154477
cg10806645	0.0018297	0.00639287	0.775246
cg10806711	-0.00220819	0.00469866	0.639297
cg10806720	0.00351621	0.00554404	0.527222
cg10806749	-0.0033484	0.00313486	0.287764
cg10806806	0.00678415	0.00624843	0.279927
cg10806811	0.0052883	0.00277173	0.058959
cg10807003	0.0024638	0.004522	0.586941
cg10807020	-0.00173955	0.0040814	0.67077
cg10807027	-0.000539594	0.00204268	0.792143
cg10807045	-0.00562982	0.00393119	0.154903
cg10807084	-0.00110679	0.00679225	0.870853
cg10807101	0.00191429	0.0202542	0.92487
cg10807105	-0.0100215	0.00748788	0.183488
cg10807254	-0.00373178	0.00327104	0.256364
cg10807260	0.00283927	0.00476765	0.552692
cg10807297	-0.00321481	0.00310632	0.302933
cg10807309	0.0189958	0.01993	0.342577
cg10807372	0.00098246	0.00381139	0.797058
cg10807419	0.00158007	0.0028515	0.580603
cg10807431	0.000370493	0.00378443	0.922187
cg10807450	-0.000147758	0.0132868	0.991147
cg10807461	-0.00539615	0.0053167	0.31232
cg10807515	-0.00102193	0.00556018	0.854507
cg10807542	0.0010401	0.00162245	0.522787
cg10807560	-9.24981e-05	0.00475023	0.984499
cg10807622	0.00163424	0.00492539	0.74066
cg10807624	-0.00122816	0.00536665	0.819403
cg10807643	-0.00383885	0.00675151	0.570772
cg10807698	0.00444147	0.00268766	0.101224
cg10807724	-0.00662658	0.00394712	0.0959717
cg10807727	0.000540571	0.00717379	0.940068
cg10807734	-0.00645605	0.00320493	0.0463623
cg10807750	0.00335566	0.00313469	0.286699
cg10807889	-0.00247939	0.00904793	0.784568
cg10807894	-0.00031261	0.00243282	0.897986
cg10807919	0.00581364	0.00754281	0.442476
cg10807943	-0.000398634	0.00112061	0.722713
cg10807946	0.000876811	0.00436456	0.841146
cg10807961	-0.00117995	0.00558212	0.832975
cg10807979	0.00266815	0.00711371	0.708317
cg10807988	-0.00275625	0.00513338	0.592382
cg10808013	-0.005928	0.00748993	0.430347
cg10808022	-0.00146481	0.00583173	0.802136
cg10808026	-0.006892	0.00387478	0.0780054
cg10808027	0.00356406	0.00346765	0.306257
cg10808102	-0.00107862	0.00515667	0.834696
cg10808117	0.00350329	0.00527589	0.508043
cg10808122	0.00232991	0.00561376	0.67891
cg10808142	-1.67694e-05	0.00364281	0.996335
cg10808195	0.00088673	0.00331376	0.789507
cg10808206	0.00553807	0.00862439	0.522094
cg10808367	-0.00192004	0.00638322	0.764128
cg10808374	0.00484494	0.00337257	0.153627
cg10808392	0.00492981	0.00306535	0.110598
cg10808399	-0.00302419	0.00268711	0.262808
cg10808406	0.00384201	0.00537953	0.476595
cg10808414	-0.00185677	0.00362765	0.609773
cg10808434	0.0392499	0.019513	0.0466765
cg10808534	0.000749399	0.00680509	0.912509
cg10808560	0.00735433	0.00880563	0.405391
cg10808595	-0.00219864	0.00346758	0.527337
cg10808707	0.000229808	0.00554544	0.967018
cg10808710	0.0049573	0.00607044	0.415874
cg10808762	-0.0139284	0.009236	0.134357
cg10808810	0.00324545	0.00320911	0.314042
cg10808874	-0.000624547	0.00395331	0.874757
cg10808887	0.00542062	0.00558322	0.333701
cg10808905	-0.00122543	0.0043972	0.781001
cg10808914	0.00206409	0.00454458	0.650573
cg10808934	0.00833336	0.00763676	0.27752
cg10808936	-0.00180716	0.00364171	0.620697
cg10808950	-0.00890002	0.00750992	0.238486
cg10809023	-5.2558e-05	0.00354472	0.988197
cg10809033	0.00844075	0.0079765	0.292241
cg10809094	0.0102726	0.00896622	0.254362
cg10809134	0.00528738	0.0062186	0.396999
cg10809143	-0.0001553	0.00616528	0.979949
cg10809147	-0.00260413	0.00371852	0.485183
cg10809165	0.00141917	0.00614759	0.817853
cg10809193	-0.0261032	0.0186322	0.163987
cg10809252	0.00077313	0.00361232	0.830916
cg10809282	0.0174421	0.01434	0.226417
cg10809309	0.00255343	0.00701029	0.716366
cg10809358	-0.00162265	0.00441866	0.714142
cg10809434	-0.00900985	0.00391295	0.0231503
cg10809441	-0.0011883	0.00122417	0.333793
cg10809449	-0.00376041	0.00322019	0.245383
cg10809485	0.00235852	0.00465787	0.613606
cg10809491	0.000219221	0.00249542	0.930153
cg10809498	0.0196607	0.0101739	0.055828
cg10809507	0.00877089	0.00867582	0.314216
cg10809560	-0.00159213	0.0116772	0.891793
cg10809578	0.00123211	0.00411682	0.765276
cg10809719	-0.00240604	0.00324567	0.460059
cg10809783	0.00287981	0.00383137	0.453844
cg10809825	-0.000567811	0.00443014	0.898244
cg10809828	-0.000141646	0.00366677	0.969254
cg10809872	0.00168705	0.00701359	0.810351
cg10809880	0.00374737	0.00373017	0.317249
cg10809958	-0.00379221	0.0031262	0.227666
cg10810026	-0.000279797	0.00374065	0.940508
cg10810183	0.00119511	0.00122304	0.330595
cg10810290	-0.000970746	0.00381213	0.799463
cg10810305	0.00132129	0.00144392	0.362118
cg10810378	0.00543458	0.00752141	0.471464
cg10810394	0.00612886	0.0137031	0.655551
cg10810482	8.73038e-05	0.00325629	0.978658
cg10810504	0.00476725	0.00564569	0.400243
cg10810509	0.00486484	0.00349843	0.167111
cg10810521	0.0130545	0.0113629	0.253055
cg10810541	-0.00745761	0.00792843	0.348926
cg10810609	0.0056031	0.00671829	0.406052
cg10810618	0.00168816	0.00462199	0.715618
cg10810649	0.00566456	0.00575891	0.327424
cg10810657	-0.00405623	0.00301103	0.18066
cg10810737	0.00388168	0.00403055	0.33759
cg10810752	0.000767074	0.00132431	0.5636
cg10810761	-0.00108321	0.00155512	0.487533
cg10810769	-0.00259382	0.00325815	0.427657
cg10810790	-0.000624964	0.00596875	0.916796
cg10810799	-0.0020904	0.00301998	0.490251
cg10810804	0.00129494	0.00577543	0.822999
cg10810819	-0.00937769	0.0106901	0.382239
cg10810847	-0.000971712	0.00392079	0.804715
cg10810921	0.000799632	0.000973533	0.41318
cg10810957	0.00168236	0.0029302	0.56702
cg10810999	0.00817478	0.00644014	0.206948
cg10811039	-0.000456792	0.00171423	0.790366
cg10811045	-0.00123	0.0157064	0.937719
cg10811052	0.00967119	0.00413064	0.0209837
cg10811178	0.0193139	0.0178381	0.281251
cg10811195	0.00591176	0.00507245	0.246308
cg10811196	-0.00978653	0.00873626	0.265017
cg10811232	-0.0116421	0.00853784	0.175431
cg10811275	-0.000237541	0.00300704	0.937178
cg10811340	0.00225943	0.00134267	0.0952014
cg10811395	0.00152131	0.00234129	0.517167
cg10811426	0.00630071	0.00671658	0.35022
cg10811429	-0.00399614	0.00544056	0.464174
cg10811474	-0.000340952	0.00139851	0.807835
cg10811478	-0.00273073	0.00659601	0.679668
cg10811485	-0.0128987	0.0100946	0.203971
cg10811502	-0.000330683	0.00359895	0.926955
cg10811509	-0.00157393	0.00401929	0.696103
cg10811522	0.00367402	0.00391177	0.349637
cg10811561	-0.00734296	0.00444815	0.101583
cg10811604	-0.000373689	0.00328638	0.909672
cg10811640	0.0211938	0.0647351	0.743982
cg10811681	1.14704e-05	0.00485378	0.998119
cg10811793	0.00141372	0.00372481	0.705004
cg10811871	-0.00577307	0.0092529	0.533949
cg10811880	0.0121642	0.00768669	0.116355
cg10811901	-0.00238489	0.00274806	0.387334
cg10811932	0.00385959	0.00330573	0.24547
cg10811945	-0.00325556	0.00401567	0.419249
cg10811961	-0.011094	0.00543826	0.0437047
cg10812012	-0.00522721	0.00519504	0.316492
cg10812016	-0.000386146	0.00173961	0.824739
cg10812027	0.0143383	0.00731774	0.0525514
cg10812186	0.00439718	0.00956446	0.646593
cg10812236	0.00788828	0.00837804	0.348453
cg10812247	0.00195237	0.00825869	0.813553
cg10812279	-0.000409032	0.0027794	0.883266
cg10812337	0.00210995	0.00809702	0.794892
cg10812338	0.0221212	0.0129162	0.0895393
cg10812346	0.000822387	0.00582545	0.887988
cg10812374	0.00378855	0.00393615	0.337871
cg10812376	-2.03084e-05	0.00327966	0.99507
cg10812392	0.00456914	0.0042239	0.281694
cg10812429	-0.00594233	0.00882501	0.502111
cg10812439	0.00448338	0.0101392	0.659209
cg10812451	-0.00265081	0.00318554	0.407101
cg10812466	-0.00501126	0.0114522	0.662532
cg10812508	0.000213007	0.00186187	0.909122
cg10812522	-0.0224821	0.0223254	0.316094
cg10812526	-0.00890886	0.00911161	0.330306
cg10812629	0.00369561	0.0054963	0.502726
cg10812634	-0.013654	0.0155485	0.381737
cg10812644	7.96172e-05	0.00351007	0.981944
cg10812684	0.00156104	0.00587547	0.790969
cg10812693	0.000994857	0.00529543	0.851318
cg10812717	-0.00323032	0.00421218	0.444755
cg10812733	0.000284526	0.00148256	0.848156
cg10812777	0.00936519	0.00855536	0.276015
cg10812811	0.00149932	0.0013747	0.277767
cg10812836	-0.00263186	0.00635271	0.679454
cg10812875	-0.00927498	0.00655077	0.159591
cg10812889	0.00174915	0.00428447	0.683868
cg10812955	0.000636836	0.00901911	0.943834
cg10812973	0.00089542	0.00270967	0.741675
cg10812980	-0.00117279	0.00461106	0.799696
cg10813010	0.00898399	0.00765025	0.24275
cg10813029	-0.00507538	0.00603382	0.402053
cg10813060	-0.00434518	0.0032351	0.181943
cg10813070	-0.00366	0.00726656	0.615477
cg10813110	-0.0156857	0.00815983	0.0571077
cg10813119	0.000902771	0.00595407	0.879757
cg10813131	0.00755353	0.00388379	0.0542957
cg10813134	-0.00620557	0.00467356	0.186943
cg10813147	-0.000822237	0.00162749	0.614399
cg10813183	0.00610628	0.00361345	0.0938336
cg10813195	0.000779565	0.0019515	0.690308
cg10813221	0.00233622	0.00780843	0.765348
cg10813240	0.00254996	0.00371333	0.493687
cg10813296	0.00039108	0.0011965	0.744389
cg10813306	0.000883003	0.00391842	0.82212
cg10813333	-0.00663681	0.00827957	0.424488
cg10813347	-0.00136006	0.00348204	0.69684
cg10813434	-0.00128539	0.00793266	0.871569
cg10813470	-0.000955222	0.00387661	0.805818
cg10813475	9.19559e-05	0.00152968	0.952172
cg10813532	0.0133623	0.00806642	0.100412
cg10813539	0.00436564	0.0062075	0.483338
cg10813585	-0.0152302	0.0110804	0.172027
cg10813610	-0.00173905	0.0016894	0.305516
cg10813644	-0.000567942	0.00174193	0.745001
cg10813720	0.00216309	0.00288481	0.454935
cg10813891	0.000867675	0.00293936	0.768394
cg10813908	-0.0081398	0.00438691	0.066158
cg10813912	0.000240809	0.00100824	0.811665
cg10813946	-0.00540417	0.00389548	0.168107
cg10813948	-0.00477148	0.00335048	0.157192
cg10813958	0.00515698	0.00339395	0.131464
cg10813980	0.000448622	0.00185414	0.809256
cg10814005	8.0101e-05	0.00398735	0.984008
cg10814093	-0.00122606	0.0068579	0.858433
cg10814131	0.00758025	0.00718091	0.293418
cg10814135	-0.000980906	0.0016961	0.564202
cg10814153	-0.00760079	0.00517245	0.144507
cg10814176	0.00150463	0.00316	0.634897
cg10814177	-0.000381982	0.00315689	0.903908
cg10814190	-0.00329767	0.00370458	0.375288
cg10814202	-0.00226525	0.00379041	0.551295
cg10814298	0.0134187	0.00388308	0.000776351
cg10814308	0.0148233	0.00857589	0.0866565
cg10814329	-0.00241479	0.00181367	0.185748
cg10814338	0.000287811	0.00113635	0.800519
cg10814364	0.00465317	0.00374582	0.216746
cg10814526	-0.00983623	0.00590576	0.0986014
cg10814646	0.0198002	0.0101728	0.0541135
cg10814671	0.00124246	0.00773552	0.872684
cg10814722	0.0116165	0.00498275	0.0215238
cg10814726	-0.0106846	0.0112474	0.344178
cg10814735	0.00276363	0.00480195	0.566093
cg10814736	0.0029228	0.00873376	0.738511
cg10814795	-0.000751536	0.00547248	0.891016
cg10814803	0.00281119	0.00405942	0.49005
cg10814817	-0.00516162	0.00342338	0.134433
cg10814856	-0.000389784	0.00125646	0.756967
cg10814886	-0.00498695	0.0034612	0.152427
cg10814986	0.0021223	0.0056948	0.710096
cg10815036	-0.000609109	0.00546162	0.911399
cg10815129	-0.00642267	0.00312151	0.0419552
cg10815152	-0.000453779	0.00792415	0.954436
cg10815189	0.00254766	0.0097074	0.79346
cg10815203	0.0041062	0.0038645	0.290274
cg10815229	-0.000473507	0.00126322	0.708488
cg10815253	0.00586807	0.0106142	0.581466
cg10815272	-0.00160741	0.00119162	0.180082
cg10815291	0.000918593	0.00311601	0.768694
cg10815343	-0.00543078	0.013275	0.683249
cg10815391	-0.00759605	0.00453948	0.0970529
cg10815395	0.00427527	0.00520291	0.412989
cg10815400	-0.000231615	0.00187308	0.901811
cg10815411	-0.00692055	0.00924878	0.455868
cg10815420	-0.00559842	0.00636713	0.381138
cg10815453	0.00203946	0.0174616	0.90723
cg10815462	0.00472989	0.00335327	0.161155
cg10815470	0.00122841	0.00422514	0.771789
cg10815483	0.00213991	0.00383949	0.578405
cg10815486	-0.00105332	0.00112823	0.352514
cg10815657	-0.0057999	0.0130273	0.657027
cg10815671	0.0422242	0.0274691	0.127076
cg10815723	0.00350072	0.0122524	0.775622
cg10815745	-0.00858863	0.0194514	0.659671
cg10815770	-0.0083746	0.00488105	0.0889756
cg10815826	-0.0134858	0.0146587	0.359555
cg10815835	0.000978399	0.00479858	0.838807
cg10815947	-9.24549e-05	0.00126655	0.941938
cg10815955	-0.00051637	0.000984964	0.601139
cg10815995	0.0013536	0.00346933	0.697157
cg10816016	0.0137727	0.00795614	0.0861912
cg10816158	-0.000527793	0.00308731	0.864567
cg10816169	0.000114997	0.00265216	0.965492
cg10816237	0.00256024	0.00557861	0.647168
cg10816283	0.0041575	0.00309753	0.182246
cg10816310	0.000557328	0.00467847	0.905389
cg10816323	0.000153968	0.00286566	0.957247
cg10816369	0.00494669	0.00423807	0.245608
cg10816378	-0.000851927	0.00697578	0.903018
cg10816400	0.00211725	0.00785509	0.788011
cg10816414	-0.00723982	0.0056846	0.205448
cg10816453	0.00955879	0.0100947	0.345723
cg10816468	0.00235957	0.00479227	0.623421
cg10816489	0.000946298	0.00144492	0.513867
cg10816539	0.00108088	0.00545232	0.843215
cg10816543	0.0046304	0.00297571	0.122514
cg10816626	-0.00620617	0.00667536	0.354519
cg10816700	-0.000641773	0.00130205	0.623051
cg10816738	0.000882807	0.00139135	0.527049
cg10816760	0.00155138	0.00468573	0.741198
cg10816812	0.00414256	0.00348745	0.237406
cg10816846	-0.00146627	0.00334397	0.661882
cg10816863	-0.0167476	0.00980912	0.0905286
cg10816874	-0.0079699	0.00941027	0.398837
cg10816892	0.00273427	0.00252676	0.281521
cg10816903	0.00162404	0.00110288	0.143681
cg10816921	0.00082219	0.00111048	0.46061
cg10816922	-0.00127068	0.00427901	0.767049
cg10816943	-0.00195459	0.00235945	0.409202
cg10816946	-0.00280984	0.00658519	0.670423
cg10816993	0.000948368	0.00303329	0.755126
cg10817004	-0.00105392	0.00428771	0.806287
cg10817023	0.00271768	0.00694293	0.696222
cg10817045	0.0101274	0.00687622	0.143604
cg10817093	0.000926026	0.000973075	0.343324
cg10817223	0.00187034	0.00310927	0.548698
cg10817233	-0.00520294	0.00673749	0.4416
cg10817234	-0.00417499	0.00454624	0.360414
cg10817237	-0.00489622	0.0059919	0.415583
cg10817244	-0.0026846	0.00319976	0.403256
cg10817245	-0.00615949	0.00355429	0.0858526
cg10817301	-0.000667129	0.00131482	0.612878
cg10817332	-0.0110047	0.00548788	0.0473445
cg10817408	0.000933586	0.00275824	0.735641
cg10817441	-0.00742579	0.00551108	0.180561
cg10817479	-0.00149196	0.00372431	0.689478
cg10817500	-4.63104e-05	0.000758558	0.951428
cg10817554	-0.0242717	0.00984312	0.0151852
cg10817615	-0.00346396	0.00509494	0.497983
cg10817627	0.0056604	0.00286986	0.0510329
cg10817639	-0.00274136	0.00649294	0.673683
cg10817669	-0.000940874	0.00567187	0.868547
cg10817681	0.00524199	0.00609262	0.391416
cg10817732	0.00215562	0.0057619	0.709024
cg10817754	0.00118467	0.00371943	0.750694
cg10817792	-0.00809365	0.00472003	0.0891572
cg10817804	0.00835972	0.0037811	0.0290732
cg10817846	-0.00621907	0.00484169	0.201624
cg10817855	0.00296899	0.00508004	0.560099
cg10817887	-0.00659171	0.00557442	0.239515
cg10817916	-0.000130816	0.00314636	0.96691
cg10817951	0.00271633	0.00457865	0.554203
cg10818096	-0.00488065	0.00597467	0.415725
cg10818149	0.00404726	0.00484909	0.405695
cg10818160	-0.00273623	0.00603139	0.650948
cg10818240	0.00336592	0.0032946	0.309149
cg10818272	0.00115825	0.00165878	0.486467
cg10818278	-0.00912241	0.00485841	0.0630298
cg10818284	-0.0067781	0.00317745	0.0350926
cg10818317	-0.000365634	0.00837177	0.965242
cg10818319	0.00392167	0.00230461	0.0915927
cg10818339	-0.00310777	0.00418431	0.459207
cg10818361	-0.000425815	0.0058879	0.942476
cg10818386	0.00104428	0.00117151	0.374625
cg10818423	0.000960172	0.00292705	0.743498
cg10818446	-0.00631736	0.00765851	0.411192
cg10818566	0.00651557	0.00347042	0.063057
cg10818587	0.0042026	0.0103946	0.686758
cg10818657	0.00668519	0.00737511	0.366642
cg10818676	0.0133964	0.0605062	0.82518
cg10818681	0.000305368	0.00128141	0.812079
cg10818702	0.000597748	0.00511536	0.907185
cg10818763	0.00274648	0.0029152	0.348157
cg10818781	-0.0155456	0.00898666	0.0864122
cg10818896	0.0136361	0.00904635	0.134535
cg10818945	0.00315649	0.00386441	0.415772
cg10818986	-0.0013697	0.0102941	0.894387
cg10818988	0.00600992	0.00308931	0.0542341
cg10819004	-0.000188353	0.00375839	0.96012
cg10819050	0.0180827	0.00565673	0.0018071
cg10819062	0.00391577	0.00582656	0.502933
cg10819094	0.00014208	0.00313663	0.963951
cg10819163	-0.0007953	0.00829403	0.923781
cg10819238	0.00143797	0.0119265	0.904249
cg10819244	-0.00167574	0.00349058	0.632111
cg10819259	-0.00467628	0.00199628	0.020921
cg10819260	0.00535301	0.00376952	0.158363
cg10819266	-0.00265381	0.0057647	0.646154
cg10819274	0.00416377	0.00915102	0.649986
cg10819289	0.00171901	0.00365213	0.63878
cg10819323	-0.000670179	0.00403152	0.868272
cg10819350	-0.00734361	0.00631932	0.24767
cg10819358	0.000953103	0.00274216	0.728813
cg10819360	-0.0016579	0.00470248	0.725082
cg10819373	0.0110912	0.00696511	0.114113
cg10819391	-0.00332681	0.00721036	0.645412
cg10819446	0.0025852	0.00110912	0.0215502
cg10819467	-0.00226225	0.00407708	0.580089
cg10819484	-0.00511846	0.00516881	0.324182
cg10819493	0.00208353	0.00535132	0.697758
cg10819495	-0.00551472	0.00942654	0.559711
cg10819560	-0.00422367	0.00712432	0.554475
cg10819561	0.000716119	0.00259152	0.782802
cg10819624	0.0113701	0.00849468	0.183445
cg10819684	-0.00180173	0.00174885	0.30512
cg10819689	-0.0103502	0.0100266	0.30417
cg10819708	0.00847205	0.00631569	0.182495
cg10819733	-0.000330944	0.00106555	0.756693
cg10819756	0.00132578	0.00166064	0.426352
cg10819794	0.000164398	0.00315987	0.9586
cg10819807	-0.00913935	0.00997443	0.36149
cg10819829	0.00238504	0.0085774	0.781478
cg10819931	0.00105894	0.00610311	0.862565
cg10819951	0.00420139	0.00309264	0.17703
cg10819960	-0.00326288	0.0122965	0.791228
cg10819981	0.00603773	0.00658272	0.361004
cg10819992	-0.0037102	0.00714885	0.60479
cg10820045	0.00174821	0.00669361	0.794436
cg10820079	-0.00162348	0.00738977	0.82651
cg10820084	0.00267361	0.00237874	0.263433
cg10820158	0.00397931	0.00750695	0.597104
cg10820186	0.00591116	0.0039368	0.136037
cg10820191	0.0102716	0.0102861	0.320143
cg10820203	-0.000144988	0.00368963	0.968724
cg10820206	-0.000194919	0.00405237	0.961722
cg10820208	0.00496686	0.00250195	0.0495669
cg10820247	-0.000712127	0.00348678	0.838539
cg10820262	-0.00236704	0.00639413	0.711941
cg10820376	-0.00104574	0.00152359	0.493901
cg10820423	5.69187e-05	0.00343741	0.986818
cg10820485	-0.0103857	0.00801228	0.197565
cg10820528	-0.00955398	0.0159423	0.550194
cg10820551	0.000276197	0.0010356	0.790189
cg10820587	0.0043027	0.00314807	0.174434
cg10820600	-0.00493566	0.00381054	0.197893
cg10820649	-0.00314155	0.00343983	0.363054
cg10820650	-0.00107162	0.00340621	0.753644
cg10820672	-0.00148105	0.00381934	0.698918
cg10820675	-0.00136944	0.00155009	0.378884
cg10820715	0.00204956	0.00474839	0.666837
cg10820736	-0.0110381	0.0145533	0.44977
cg10820837	-0.00267081	0.00438223	0.543451
cg10820904	-0.00810544	0.00430296	0.0622004
cg10820916	-0.00162503	0.00565735	0.774457
cg10820926	-0.00194454	0.0035999	0.590157
cg10820931	0.00826346	0.0134906	0.541427
cg10820936	0.00468177	0.00602263	0.438584
cg10820980	0.00215044	0.00923482	0.816293
cg10820988	-0.0017184	0.00149737	0.253575
cg10821044	-0.000911786	0.00103135	0.378554
cg10821050	-0.00035216	0.0041448	0.932441
cg10821098	-0.000441515	0.00432661	0.918902
cg10821115	-0.00307772	0.00165835	0.0660973
cg10821127	-0.00811362	0.00852984	0.343549
cg10821128	-0.00435631	0.00346523	0.211315
cg10821136	0.000406883	0.00192002	0.832558
cg10821226	-0.0188539	0.0217408	0.387679
cg10821261	-0.00473197	0.00449667	0.294915
cg10821304	0.00825853	0.00452071	0.0703894
cg10821320	-0.00114397	0.00600449	0.849247
cg10821341	0.00551204	0.0101161	0.586919
cg10821358	-0.010932	0.0146349	0.456641
cg10821511	-0.00229112	0.00310879	0.462675
cg10821614	0.00100415	0.00354621	0.777575
cg10821722	0.00608521	0.00478793	0.206381
cg10821789	0.00393391	0.00602091	0.514854
cg10821813	-0.000685802	0.00742482	0.926572
cg10821830	0.00924198	0.0123819	0.456982
cg10821838	-0.000153524	0.00339876	0.964052
cg10821841	0.000650025	0.00414187	0.875575
cg10821845	0.00148495	0.00102439	0.149965
cg10821925	-0.00386873	0.0022501	0.0883122
cg10821964	-0.0120771	0.0197483	0.542074
cg10821976	-0.0091887	0.00879963	0.298635
cg10822008	0.00294062	0.00280823	0.297287
cg10822038	0.00272311	0.00393527	0.490385
cg10822059	0.0107247	0.00816101	0.191485
cg10822097	-0.00181829	0.00489215	0.710836
cg10822116	-0.00568221	0.00359519	0.116811
cg10822146	0.00535813	0.00931719	0.566391
cg10822149	0.000411745	0.000769193	0.593507
cg10822172	-0.000815916	0.00200636	0.68503
cg10822217	0.00430581	0.00387449	0.26881
cg10822242	0.0568518	0.0397829	0.155773
cg10822264	0.00168773	0.00251385	0.503366
cg10822314	0.00113172	0.000982002	0.251586
cg10822339	-0.00487335	0.00441951	0.272526
cg10822370	-0.00411907	0.00988193	0.677602
cg10822390	0.0017331	0.00137002	0.208492
cg10822391	0.000879163	0.00415563	0.832835
cg10822418	-0.00253677	0.00233183	0.278981
cg10822421	-0.00235313	0.00421044	0.577359
cg10822435	-0.00385864	0.00335972	0.253208
cg10822437	-0.0104607	0.0104869	0.32067
cg10822447	0.000281821	0.00351412	0.936224
cg10822495	0.00727976	0.00959141	0.449454
cg10822545	0.00222179	0.00722898	0.759151
cg10822582	-0.00147282	0.00276875	0.595817
cg10822593	-0.00034096	0.000956144	0.722063
cg10822665	-0.00508065	0.00632162	0.423276
cg10822698	0.00066662	0.00497863	0.893725
cg10822718	0.00154254	0.00288718	0.594212
cg10822817	0.000585278	0.00324473	0.857182
cg10822866	0.00181743	0.00105396	0.0873978
cg10822948	0.00310357	0.00495172	0.532089
cg10822986	-0.00735126	0.00719721	0.309264
cg10823086	0.000921372	0.00118734	0.439385
cg10823157	2.45496e-05	0.00114726	0.982966
cg10823173	0.012925	0.00654162	0.0506351
cg10823206	-0.00133158	0.00387889	0.732024
cg10823320	-0.00278966	0.00590376	0.637473
cg10823322	4.52036e-05	0.00658158	0.994532
cg10823328	-0.0027622	0.0029754	0.355224
cg10823473	0.00153485	0.00270661	0.571798
cg10823474	0.00748017	0.0101833	0.464149
cg10823511	-0.0232431	0.0149754	0.123462
cg10823530	-0.00210325	0.00420829	0.618205
cg10823546	-0.00121015	0.00138893	0.385466
cg10823595	0.00387808	0.00365525	0.290989
cg10823658	-0.00806476	0.00925664	0.385487
cg10823707	-0.00356386	0.00988744	0.719194
cg10823709	-0.00167861	0.0047446	0.724158
cg10823785	-0.00619768	0.00307341	0.0461355
cg10823804	0.0101672	0.00312382	0.0015013
cg10823805	-0.0165716	0.00957788	0.0863495
cg10823818	0.000998489	0.00985354	0.919467
cg10823844	0.0016154	0.00848108	0.849285
cg10823926	0.000579684	0.00108304	0.593547
cg10823956	0.00102561	0.00447692	0.819217
cg10823980	0.00698638	0.00701914	0.32172
cg10824007	0.00161148	0.00307194	0.600912
cg10824063	0.00331542	0.00260201	0.205239
cg10824088	0.00140964	0.00367531	0.702045
cg10824107	-0.00530175	0.00343772	0.125839
cg10824118	-0.00834787	0.00527111	0.116081
cg10824259	-0.00625072	0.00755409	0.409735
cg10824316	0.00297097	0.00643794	0.645351
cg10824354	0.00556295	0.00548433	0.312609
cg10824412	0.000207513	0.00482608	0.965779
cg10824421	-0.00835812	0.0094631	0.379003
cg10824477	-0.00369321	0.00395466	0.352371
cg10824489	0.00436936	0.0141002	0.757229
cg10824491	0.000705169	0.000994348	0.479688
cg10824492	-0.00293172	0.00639796	0.647678
cg10824503	-0.00537209	0.0091623	0.558836
cg10824582	0.00173057	0.00596098	0.772111
cg10824677	0.0023836	0.00325017	0.46486
cg10824697	-0.00536459	0.00687078	0.436577
cg10824705	-0.00198991	0.00238649	0.406154
cg10824722	0.00509122	0.00357493	0.157185
cg10824725	0.000689564	0.00330597	0.835154
cg10824792	0.000366847	0.00305016	0.904483
cg10824802	-0.00155382	0.00246559	0.529847
cg10824810	-0.00492655	0.0034529	0.156424
cg10824823	-0.00504194	0.004282	0.241503
cg10824915	0.00846435	0.00625623	0.178797
cg10824926	-0.00320924	0.00484902	0.509439
cg10824972	0.00361301	0.00722123	0.617823
cg10825004	-0.000615608	0.00464074	0.894706
cg10825010	-0.0123718	0.0186393	0.508215
cg10825011	0.00174326	0.00203569	0.393634
cg10825040	0.000196274	0.00205264	0.923993
cg10825068	-0.00409211	0.0043659	0.350627
cg10825117	0.00244791	0.00311017	0.432905
cg10825151	-0.00529555	0.00305836	0.0861167
cg10825167	0.00603504	0.00662682	0.36441
cg10825189	0.00232796	0.00562358	0.679693
cg10825234	0.00442202	0.0113076	0.696492
cg10825257	0.000847925	0.00111288	0.44771
cg10825293	-0.00122711	0.00189905	0.519491
cg10825302	0.00748782	0.0123219	0.544628
cg10825315	-0.0165912	0.0135623	0.22377
cg10825332	0.000322844	0.00169088	0.848925
cg10825350	-0.00434951	0.00835948	0.603875
cg10825398	0.000439933	0.00155991	0.778445
cg10825471	0.00965916	0.00855677	0.261381
cg10825481	3.39572e-05	0.00567469	0.995236
cg10825521	0.00894056	0.00501295	0.0772146
cg10825530	0.00647821	0.00464459	0.165841
cg10825617	-0.000774474	0.00343914	0.822239
cg10825645	0.00173704	0.00675055	0.797406
cg10825705	-0.00185875	0.00174652	0.289501
cg10825710	-0.00445213	0.00812507	0.584817
cg10825759	0.0063445	0.00748105	0.398205
cg10825847	-0.001785	0.00389696	0.647804
cg10825850	0.00121101	0.0016258	0.457912
cg10825876	-0.000469636	0.000928287	0.613909
cg10825881	-0.00675371	0.00573248	0.241235
cg10825884	-0.00161023	0.0040916	0.694665
cg10825922	-0.00889635	0.00514704	0.0866655
cg10825970	-0.00159095	0.0028496	0.577748
cg10826006	-0.00632732	0.00346572	0.0705615
cg10826043	-0.000898973	0.00351459	0.798587
cg10826045	0.000682817	0.0012297	0.579817
cg10826053	-0.0032091	0.00138324	0.0221532
cg10826063	-0.00686606	0.00552304	0.216403
cg10826131	0.00299292	0.0038549	0.439153
cg10826174	0.00508783	0.00586591	0.387602
cg10826175	-0.00313502	0.00572516	0.585065
cg10826197	0.00240793	0.00188617	0.204377
cg10826200	0.00235333	0.00295649	0.427724
cg10826257	-0.013432	0.00665206	0.0458523
cg10826270	0.00283039	0.00394096	0.474131
cg10826338	0.00458977	0.00640139	0.474869
cg10826342	0.000527769	0.00392071	0.893161
cg10826400	-0.00134976	0.00456438	0.767995
cg10826401	-0.00538046	0.00415611	0.198124
cg10826685	-0.00532015	0.00431728	0.220421
cg10826688	-0.000576718	0.00502038	0.90875
cg10826699	-0.00388786	0.00410203	0.345277
cg10826702	-0.0102708	0.0129932	0.430922
cg10826755	0.00213695	0.00371996	0.566811
cg10826786	0.00184972	0.00364472	0.612798
cg10826788	-0.000703096	0.00392547	0.858174
cg10826808	0.00568826	0.00727689	0.436047
cg10826812	0.0192233	0.0100733	0.0589055
cg10826956	0.00199624	0.00544138	0.714413
cg10826999	-0.00216714	0.00447648	0.629249
cg10827006	-0.00359778	0.00341694	0.294641
cg10827045	-0.00153899	0.00105977	0.149245
cg10827072	-0.0110859	0.0103495	0.286405
cg10827090	0.0038467	0.00910293	0.673414
cg10827094	-0.000385908	0.00604725	0.949231
cg10827098	-0.00279708	0.00336397	0.40747
cg10827125	0.00673691	0.00642105	0.296349
cg10827159	-0.00242466	0.00231863	0.297938
cg10827163	0.00124659	0.00470033	0.791332
cg10827181	0.0151113	0.0107128	0.161137
cg10827192	0.00375302	0.00515829	0.468395
cg10827226	-0.00329538	0.00631027	0.602545
cg10827314	0.00756582	0.00366598	0.0413481
cg10827318	-0.000675234	0.00354824	0.849417
cg10827378	-0.0103259	0.00659668	0.120329
cg10827400	-0.00439029	0.00478937	0.361284
cg10827434	0.00359018	0.0050428	0.477982
cg10827472	-0.000188616	0.00162828	0.907989
cg10827479	0.00831242	0.00540869	0.127147
cg10827488	0.00833099	0.0054823	0.131426
cg10827559	0.00113521	0.00382927	0.767432
cg10827568	-0.00912267	0.00641003	0.157462
cg10827650	0.00128735	0.00435448	0.768054
cg10827676	-0.00184352	0.00327737	0.5749
cg10827754	0.00735954	0.00802591	0.361127
cg10827767	-0.00215097	0.00293695	0.465466
cg10827768	-0.0108291	0.00734375	0.143127
cg10827810	0.00196467	0.00525379	0.709146
cg10827826	-0.00279658	0.010598	0.792359
cg10827854	-0.00463446	0.00588638	0.432758
cg10827859	0.00485714	0.00440862	0.272938
cg10827936	-0.000466265	0.00491458	0.924585
cg10827962	-0.00226948	0.00395726	0.567458
cg10827984	-0.000284405	0.00110126	0.796684
cg10828035	0.0270362	0.0293265	0.358561
cg10828060	-0.00223562	0.00392863	0.570456
cg10828127	0.000779456	0.00910962	0.931966
cg10828159	-0.00196111	0.00669826	0.770233
cg10828175	0.0041262	0.00846055	0.626716
cg10828210	-0.00738402	0.00248492	0.00362724
cg10828236	0.0017968	0.00407362	0.660004
cg10828253	-0.00324237	0.00493525	0.51254
cg10828337	-0.00067463	0.00107894	0.533065
cg10828370	0.00435442	0.00296392	0.144598
cg10828401	0.000912827	0.00283174	0.747784
cg10828456	-0.000712364	0.00331596	0.830291
cg10828487	-0.0146676	0.015133	0.334509
cg10828561	0.00207589	0.00549727	0.706426
cg10828577	-0.00111313	0.00503663	0.82549
cg10828599	0.0015412	0.00402729	0.702676
cg10828716	0.00753541	0.00427808	0.0808997
cg10828721	0.0029173	0.00387819	0.45349
cg10828744	0.000766441	0.00210804	0.716857
cg10828807	0.00137156	0.00609601	0.822395
cg10828820	-0.00107642	0.00166149	0.518396
cg10828884	0.00078312	0.00515728	0.87958
cg10828900	0.000496048	0.00862802	0.954255
cg10828903	0.0013977	0.00359027	0.697791
cg10828910	-0.00472219	0.0067207	0.483742
cg10828914	-0.00179111	0.00387088	0.644468
cg10829004	-0.00267189	0.00433563	0.538971
cg10829034	-0.00735342	0.00719776	0.30916
cg10829061	0.00542821	0.00312098	0.0847354
cg10829120	-0.000882218	0.00113587	0.43898
cg10829207	0.00132823	0.00111308	0.235278
cg10829210	-0.00520891	0.00548117	0.343992
cg10829227	0.0068321	0.00415712	0.10309
cg10829342	0.000571792	0.00222269	0.797456
cg10829374	0.00425603	0.00326671	0.195298
cg10829391	-0.000876568	0.00618441	0.887541
cg10829412	-0.00237351	0.00421734	0.574697
cg10829427	0.000671949	0.00111239	0.547025
cg10829451	-0.00116205	0.00613336	0.850072
cg10829458	0.000728586	0.00167663	0.664722
cg10829486	-0.00247962	0.0049358	0.61639
cg10829504	0.00642604	0.00517253	0.216706
cg10829592	-0.00112518	0.00286431	0.695194
cg10829621	-0.00311205	0.00913062	0.733865
cg10829629	0.0010532	0.00408415	0.796977
cg10829693	0.00272091	0.00347415	0.43517
cg10829727	-0.00218687	0.00262463	0.4065
cg10829769	-0.002243	0.00823807	0.785914
cg10829799	0.00259405	0.00356584	0.468455
cg10829956	0.00967637	0.00906568	0.288104
cg10830021	-0.00548087	0.00375065	0.146729
cg10830025	-0.00229983	0.0028544	0.422115
cg10830050	0.00101788	0.0012361	0.411995
cg10830105	-0.00492136	0.00833465	0.556065
cg10830144	-0.00960179	0.00929563	0.303859
cg10830145	0.0112308	0.00848948	0.188562
cg10830161	0.00529177	0.00351383	0.134886
cg10830206	0.000506289	0.00747627	0.94613
cg10830239	0.00199236	0.00325059	0.541171
cg10830279	0.0110992	0.00700444	0.115877
cg10830310	-0.00223008	0.003829	0.561455
cg10830322	0.00700273	0.00833354	0.402527
cg10830344	-0.0056509	0.00418583	0.179735
cg10830374	6.59162e-05	0.00465423	0.988725
cg10830493	0.00242999	0.0139886	0.862406
cg10830496	0.000280732	0.00138015	0.839186
cg10830518	0.000745921	0.00142462	0.601596
cg10830523	-0.0167296	0.00952948	0.0818973
cg10830544	0.000616149	0.00458498	0.89334
cg10830546	0.00527986	0.00600987	0.381536
cg10830590	0.000369968	0.000999356	0.711928
cg10830603	0.000167087	0.00727024	0.981705
cg10830616	-0.00109048	0.00694305	0.87548
cg10830649	0.00106222	0.00445125	0.811826
cg10830681	-0.00139879	0.00340972	0.682416
cg10830687	-0.00184354	0.0048748	0.706014
cg10830713	0.000224302	0.00500674	0.964347
cg10830758	-0.000100717	0.00494492	0.983786
cg10830795	0.00600355	0.00845129	0.478951
cg10830822	0.0101497	0.00703127	0.15167
cg10830841	0.00208518	0.00320689	0.516882
cg10830889	0.000519184	0.00161156	0.74793
cg10830907	-0.0029613	0.00415113	0.4771
cg10831113	-0.0836079	0.0379236	0.0295236
cg10831210	-0.00792126	0.00514328	0.126352
cg10831212	-0.000461368	0.00244392	0.850605
cg10831246	-0.00803029	0.00510498	0.118533
cg10831284	0.00234778	0.00350748	0.504641
cg10831285	-0.0213513	0.0136323	0.120115
cg10831313	0.000472928	0.00387867	0.903173
cg10831324	-0.000802269	0.00363896	0.825909
cg10831326	0.00112067	0.00116916	0.339865
cg10831353	0.00213453	0.00407397	0.601353
cg10831366	-0.00427499	0.00441653	0.335154
cg10831391	-0.00150741	0.00164551	0.361597
cg10831422	0.00442821	0.00639688	0.490216
cg10831427	0.000732207	0.00633565	0.908201
cg10831479	1.93119e-06	0.00407812	0.999623
cg10831560	0.0137103	0.00872031	0.118718
cg10831607	0.00202703	0.00154605	0.192505
cg10831628	-0.00103038	0.00431254	0.811599
cg10831642	0.00363828	0.00477168	0.44738
cg10831683	0.0153763	0.00752967	0.0434917
cg10831725	-0.025345	0.0129227	0.0523287
cg10831802	0.00277125	0.00277452	0.320035
cg10831836	0.00560586	0.00510685	0.274684
cg10831846	-0.00480182	0.00393215	0.224586
cg10831901	0.00346728	0.0131211	0.792072
cg10831911	0.0104817	0.00621874	0.0946757
cg10832005	-0.00100277	0.0012159	0.411288
cg10832007	0.00205341	0.00120127	0.0901523
cg10832009	-0.00160936	0.00302621	0.595912
cg10832012	-0.00156464	0.00176316	0.376761
cg10832025	0.00402388	0.0030868	0.195051
cg10832068	0.00137532	0.00816808	0.86659
cg10832076	0.00254184	0.00417008	0.543399
cg10832088	-0.0022935	0.00616603	0.710627
cg10832093	-0.00433428	0.0102334	0.672711
cg10832096	0.00275255	0.00483513	0.570305
cg10832107	0.000272505	0.00490839	0.955825
cg10832166	0.0015467	0.00537939	0.774242
cg10832168	-0.000985785	0.00185896	0.596961
cg10832186	0.00749444	0.0085613	0.383238
cg10832239	-0.016595	0.0629983	0.792712
cg10832281	0.00606582	0.00345742	0.0820913
cg10832304	0.0030106	0.00133334	0.0258879
cg10832308	-0.0160503	0.00892117	0.0746914
cg10832328	-0.000761648	0.00516223	0.882969
cg10832359	-0.00151378	0.00560473	0.787589
cg10832371	-0.00672153	0.00430828	0.121548
cg10832414	-0.0128876	0.00536773	0.018
cg10832417	-0.00130996	0.00423367	0.757581
cg10832470	-0.00766802	0.00510186	0.135658
cg10832476	-0.00274431	0.00166347	0.101795
cg10832495	0.00310459	0.00157902	0.0517558
cg10832528	0.00202716	0.00472047	0.668427
cg10832581	-0.00902762	0.00705981	0.203634
cg10832589	0.00518369	0.00586817	0.378936
cg10832597	0.00178045	0.00463197	0.701423
cg10832639	-0.00513592	0.00633213	0.419035
cg10832655	0.00368986	0.00498774	0.460978
cg10832708	-0.00047092	0.00416543	0.91019
cg10832714	0.00594834	0.00509307	0.245316
cg10832730	-0.00141068	0.00160336	0.38084
cg10832763	0.00181723	0.00301499	0.547906
cg10832788	0.00618766	0.00737463	0.40323
cg10832800	0.0170783	0.0260437	0.513327
cg10832857	-0.00427879	0.00659355	0.517708
cg10832886	-0.0108861	0.00699346	0.122385
cg10832941	-0.00396492	0.00431534	0.360176
cg10832949	-0.00110394	0.00194562	0.571579
cg10832998	-0.000561131	0.00170077	0.742071
cg10833014	0.00125642	0.00118862	0.292769
cg10833037	-0.00650384	0.00394456	0.101988
cg10833041	0.00597342	0.00331439	0.0741928
cg10833066	-0.00271349	0.00948892	0.775434
cg10833091	-0.000457872	0.00244639	0.851872
cg10833114	-0.00300279	0.00361231	0.407593
cg10833175	-0.00323656	0.00723242	0.655373
cg10833215	-0.00782104	0.00431226	0.0724055
cg10833236	0.00549069	0.00769085	0.476759
cg10833299	0.00240051	0.00639794	0.70822
cg10833311	-0.000646506	0.0017516	0.712755
cg10833325	0.00681063	0.00417903	0.105971
cg10833393	0.00374757	0.00341644	0.275028
cg10833405	-0.000559806	0.00126882	0.659918
cg10833439	-0.00143561	0.0042362	0.735325
cg10833451	0.00992789	0.0106396	0.352771
cg10833454	0.00516122	0.00410272	0.211007
cg10833510	0.00104571	0.00356591	0.769872
cg10833576	0.000923671	0.000895591	0.304597
cg10833629	0.0047929	0.00219734	0.0312574
cg10833639	-0.000687935	0.00347383	0.843378
cg10833685	0.00700773	0.00569785	0.221316
cg10833825	0.00119445	0.00173458	0.492494
cg10833826	-0.000892047	0.00314226	0.777021
cg10833829	-0.00105745	0.00669713	0.874823
cg10833838	0.00798422	0.00731978	0.277714
cg10834038	0.00182019	0.00296204	0.540128
cg10834070	-0.00337012	0.00438818	0.444104
cg10834074	0.000741511	0.00450814	0.869648
cg10834082	0.000651228	0.00608873	0.915015
cg10834132	-0.0130526	0.00426037	0.00273875
cg10834192	-0.00119845	0.00370422	0.746893
cg10834205	0.00315129	0.00210309	0.13684
cg10834213	0.00563476	0.00719817	0.435394
cg10834214	0.000477174	0.00153566	0.756584
cg10834218	0.00280274	0.00316439	0.37767
cg10834281	-0.00908145	0.00448031	0.0450407
cg10834316	0.000766241	0.0046102	0.868295
cg10834330	-0.00741184	0.00867701	0.394821
cg10834342	0.00189147	0.00425877	0.657803
cg10834425	-0.024252	0.0539424	0.653875
cg10834431	0.000759561	0.00595994	0.898817
cg10834460	0.00291399	0.00770449	0.705984
cg10834480	0.0046907	0.0051437	0.363764
cg10834530	0.00548654	0.00313128	0.0824811
cg10834561	0.00168952	0.00871775	0.846681
cg10834567	0.000847746	0.0070583	0.904614
cg10834597	-0.00384919	0.00552201	0.487207
cg10834613	-0.00183987	0.00778378	0.813575
cg10834677	0.00569859	0.00458341	0.216351
cg10834721	-0.00253345	0.00217112	0.245734
cg10834805	0.00284672	0.00440756	0.519683
cg10834819	0.00670233	0.00657818	0.310459
cg10834827	0.000575476	0.00302662	0.849545
cg10834878	0.00903823	0.00521363	0.085745
cg10834893	-0.000382601	0.00581941	0.947698
cg10834904	-0.000223844	0.00417393	0.957326
cg10834937	-0.000740616	0.00400529	0.853634
cg10835015	-0.00180814	0.0074871	0.809609
cg10835034	0.00445495	0.00540925	0.411928
cg10835043	0.0353147	0.0200397	0.0807573
cg10835083	-0.000959394	0.00712921	0.893192
cg10835094	0.00175668	0.00357774	0.624385
cg10835095	-0.00535429	0.00622261	0.391376
cg10835127	0.0103716	0.0059033	0.081666
cg10835128	0.0047878	0.0116171	0.681029
cg10835172	0.000858564	0.00133881	0.522644
cg10835179	-0.00295465	0.00300525	0.327646
cg10835212	-0.00244998	0.005095	0.631555
cg10835230	-0.00161137	0.00177516	0.365969
cg10835266	0.00102539	0.00375753	0.78544
cg10835286	-0.00658946	0.00865432	0.448014
cg10835304	-0.00240107	0.00310108	0.440404
cg10835306	-0.00360222	0.0039334	0.361737
cg10835308	7.95496e-05	0.00191509	0.966941
cg10835365	0.0015839	0.00439366	0.719154
cg10835390	-0.000887927	0.0012237	0.469593
cg10835416	-0.00236661	0.00614747	0.700988
cg10835417	-0.000746702	0.00392637	0.849515
cg10835423	-0.00162439	0.00103846	0.120582
cg10835432	0.00541826	0.00870613	0.534977
cg10835448	0.00100444	0.00361719	0.781766
cg10835534	0.00158222	0.00471285	0.737706
cg10835547	0.00154276	0.000934478	0.101554
cg10835554	0.000132721	0.00335023	0.96847
cg10835559	-0.0118707	0.00872403	0.176343
cg10835567	0.00166667	0.00284771	0.559546
cg10835584	-0.00394701	0.00689305	0.568058
cg10835651	-0.00323968	0.00541071	0.550547
cg10835659	0.00471145	0.00589619	0.425943
cg10835686	-0.00650677	0.00405741	0.111602
cg10835711	-0.000863455	0.00535567	0.872209
cg10835712	-0.0038176	0.00542521	0.483094
cg10835773	0.00306927	0.00974601	0.753404
cg10835795	-0.0020863	0.00347798	0.549812
cg10835823	-2.83426e-05	0.00356232	0.993666
cg10835872	-0.0017853	0.00325602	0.584572
cg10835874	2.10998e-05	0.00132737	0.987346
cg10835876	-0.00129717	0.00794512	0.870603
cg10835881	-0.000746469	0.00142238	0.600758
cg10835893	0.00153263	0.00145132	0.29323
cg10835912	-0.00820262	0.00845606	0.334122
cg10835914	-0.0010372	0.00101855	0.310726
cg10835972	0.0182704	0.00976135	0.063856
cg10836028	-0.00649148	0.0120862	0.592266
cg10836034	-0.00065996	0.00128155	0.60759
cg10836036	0.000132156	0.00106674	0.901626
cg10836056	-0.0023523	0.00682658	0.731056
cg10836059	0.000961535	0.00499906	0.847822
cg10836082	-0.005002	0.00467935	0.28739
cg10836101	0.00262062	0.00461156	0.570988
cg10836110	0.0100707	0.00757524	0.18641
cg10836120	-0.0056728	0.00755915	0.454554
cg10836125	-0.00412533	0.00387635	0.289513
cg10836167	-0.0107214	0.00916243	0.244426
cg10836173	0.000853766	0.00159472	0.593456
cg10836193	0.0138118	0.00681	0.0449159
cg10836250	-0.00106589	0.0011309	0.347959
cg10836258	-0.0031734	0.00501671	0.528307
cg10836377	0.000668331	0.00487481	0.891199
cg10836392	0.000888241	0.00111785	0.428527
cg10836401	-0.000225844	0.00136868	0.869235
cg10836402	-9.92457e-05	0.00115945	0.93194
cg10836406	0.00147968	0.0064212	0.818173
cg10836431	-0.000350882	0.00512926	0.945583
cg10836450	-0.000839066	0.00423855	0.843435
cg10836477	0.011697	0.00553443	0.0367782
cg10836508	0.00966911	0.00893425	0.281465
cg10836509	0.00328528	0.0046087	0.477425
cg10836540	-0.000484059	0.00495788	0.922397
cg10836627	-0.00307277	0.00391637	0.434347
cg10836639	0.00148784	0.00483988	0.7591
cg10836661	-0.00423227	0.00492202	0.391701
cg10836733	0.00414905	0.00341858	0.227424
cg10836755	-0.000479963	0.00442355	0.913792
cg10836768	0.000790088	0.00469816	0.866753
cg10836779	0.0107468	0.00735438	0.146739
cg10836809	0.000402988	0.00775879	0.958669
cg10836848	-0.0035877	0.00400018	0.371705
cg10836887	0.00077041	0.00103674	0.45897
cg10836912	0.00561606	0.00558965	0.317196
cg10836918	0.00268339	0.00558707	0.631961
cg10836978	-0.00367694	0.0022669	0.107612
cg10836985	-0.00269975	0.0040347	0.504788
cg10836986	-7.80791e-05	0.00184553	0.966329
cg10836991	-0.00546096	0.00614183	0.375832
cg10837008	0.00160482	0.00344419	0.642157
cg10837016	0.00395131	0.00713494	0.580822
cg10837110	0.00860179	0.00931129	0.357575
cg10837111	0.00166548	0.00339397	0.624586
cg10837116	0.000128715	0.00341496	0.970001
cg10837142	0.00354985	0.00693491	0.609741
cg10837229	0.01798	0.00853493	0.0373816
cg10837251	-0.000538739	0.00386136	0.889289
cg10837265	-0.00283481	0.0020515	0.169777
cg10837278	0.0031434	0.00534201	0.557428
cg10837312	0.00386699	0.00560679	0.491812
cg10837378	0.000335068	0.00327244	0.91863
cg10837383	-0.00597515	0.00345348	0.0863517
cg10837404	0.00857233	0.00368416	0.0217737
cg10837482	0.00774998	0.0102461	0.451006
cg10837488	-0.00283691	0.00484336	0.559234
cg10837625	-0.00262147	0.00553255	0.636546
cg10837653	-0.00292225	0.00455076	0.52209
cg10837676	-0.00160573	0.00270759	0.554345
cg10837685	-0.0137515	0.00608285	0.0257099
cg10837783	-0.0021591	0.0108471	0.842586
cg10837806	-0.000380176	0.00361813	0.916504
cg10837843	0.000865337	0.00295205	0.769965
cg10837846	0.00505457	0.00932914	0.589029
cg10837858	-0.000418274	0.00308319	0.892331
cg10837924	-0.00645843	0.00502255	0.201134
cg10837957	0.00325059	0.00291199	0.266691
cg10838001	-0.000357261	0.0101907	0.972096
cg10838086	0.00741358	0.00558646	0.187187
cg10838157	-0.00623063	0.00459223	0.177581
cg10838318	-0.00290261	0.00469914	0.538034
cg10838357	-0.000151904	0.00273128	0.955746
cg10838368	-0.0086833	0.0101689	0.394978
cg10838385	-0.00151618	0.00123159	0.220876
cg10838389	-0.00116851	0.0113998	0.918541
cg10838410	0.0062869	0.0111262	0.573168
cg10838437	-0.00583816	0.00663169	0.380559
cg10838469	-0.00240357	0.00521248	0.645608
cg10838510	0.00304562	0.00301099	0.313956
cg10838531	-0.00311762	0.00560449	0.579135
cg10838533	-0.00275975	0.00423957	0.516413
cg10838535	0.000413798	0.00140747	0.769301
cg10838565	0.000390151	0.00765749	0.959456
cg10838627	-0.000577409	0.0057802	0.920607
cg10838653	-0.00478869	0.00381437	0.211934
cg10838664	-0.000589161	0.000812102	0.469673
cg10838683	0.0021992	0.00429402	0.609552
cg10838744	-0.00150229	0.00297826	0.614958
cg10838747	0.00476425	0.00452752	0.294933
cg10838757	0.000654756	0.00121716	0.591689
cg10838789	-0.00296517	0.0020225	0.145426
cg10838809	0.00178266	0.0047935	0.710677
cg10838844	0.00359033	0.0104023	0.730632
cg10838925	-0.00292501	0.00408239	0.475178
cg10838944	0.00253213	0.00117631	0.0334952
cg10838976	-0.0144543	0.00741201	0.0536616
cg10839010	-0.00128075	0.00102469	0.213946
cg10839041	0.000199149	0.0011379	0.861384
cg10839108	0.000615903	0.00207283	0.766917
cg10839128	0.00263625	0.00501932	0.600468
cg10839265	-8.19958e-05	0.00212643	0.96931
cg10839272	-0.0021601	0.00661423	0.744593
cg10839276	-0.0022391	0.00365162	0.541001
cg10839291	-0.00220744	0.00576475	0.702504
cg10839320	-0.00131238	0.00365554	0.720263
cg10839322	0.00370864	0.00419452	0.378502
cg10839385	-0.00170068	0.00625731	0.786284
cg10839457	-0.0113793	0.00736261	0.125032
cg10839475	0.000670459	0.00519271	0.897498
cg10839488	-0.00189657	0.00267805	0.480298
cg10839502	0.00137134	0.00408629	0.737804
cg10839528	-0.00262038	0.00915774	0.7753
cg10839546	0.00191812	0.00281072	0.496377
cg10839549	-0.0123972	0.00989344	0.212788
cg10839569	-0.00314142	0.0062205	0.614543
cg10839583	0.00377749	0.00706254	0.593805
cg10839584	0.0103117	0.00433779	0.0191412
cg10839615	0.00142887	0.00421548	0.735277
cg10839663	-0.00392139	0.00192988	0.0445266
cg10839684	-0.00167942	0.00188222	0.374169
cg10839745	-0.00850276	0.00466588	0.0710735
cg10839746	0.00281603	0.00532234	0.597785
cg10839790	-0.022469	0.012618	0.0776706
cg10839795	0.000623989	0.00125455	0.619896
cg10839823	0.0153653	0.00701449	0.0305597
cg10839907	-0.0027016	0.00432065	0.533063
cg10839945	0.00301716	0.00359185	0.402697
cg10839997	0.0134426	0.0080005	0.0957021
cg10840006	0.00356231	0.00444196	0.42427
cg10840007	-0.000874856	0.00145992	0.550218
cg10840064	-0.000371191	0.00356664	0.917298
cg10840135	-0.000419926	0.00413484	0.919289
cg10840144	0.00162223	0.00610088	0.790804
cg10840227	0.00365943	0.00623144	0.558216
cg10840277	-0.00852104	0.00765456	0.268007
cg10840312	0.000655045	0.00104655	0.532649
cg10840343	-0.00613796	0.00620456	0.324666
cg10840358	0.00162062	0.00464758	0.727967
cg10840361	0.00651497	0.00565119	0.251427
cg10840378	0.00265132	0.00485125	0.585793
cg10840412	-0.0046063	0.0067739	0.497903
cg10840460	-0.00150511	0.00352649	0.670344
cg10840513	-0.0134621	0.00652675	0.0414631
cg10840526	-0.00228391	0.00298712	0.446126
cg10840551	-0.00370947	0.0165095	0.822632
cg10840597	0.00807557	0.00548467	0.14372
cg10840615	-0.00587827	0.00757239	0.439222
cg10840662	0.000110062	0.00461094	0.980999
cg10840690	-0.00453464	0.00372593	0.226144
cg10840704	-0.00104716	0.00457447	0.819354
cg10840796	0.000497955	0.00432709	0.908589
cg10840822	0.00147737	0.00559705	0.792299
cg10840851	-0.00331301	0.00628695	0.599259
cg10840864	-0.00782955	0.00547751	0.155673
cg10840938	0.00032156	0.0012868	0.803129
cg10840945	-0.00021813	0.0015204	0.886178
cg10840994	0.00241017	0.00850129	0.777312
cg10841025	0.00535642	0.00759995	0.4824
cg10841064	0.0055514	0.00559005	0.32281
cg10841076	-0.000854544	0.00127435	0.503873
cg10841077	0.00228394	0.00383418	0.552591
cg10841124	-0.00362617	0.00314468	0.251318
cg10841138	0.0123303	0.0103854	0.237628
cg10841168	0.000974902	0.004707	0.836294
cg10841189	0.00843882	0.00419937	0.0468837
cg10841206	-0.000131259	0.00343898	0.969622
cg10841248	0.00738762	0.00456298	0.108253
cg10841258	0.00105544	0.00119985	0.380936
cg10841270	-0.0179834	0.0108821	0.10122
cg10841282	0.0013938	0.0030099	0.644212
cg10841338	-0.0100607	0.0108163	0.354295
cg10841340	0.000979436	0.00477384	0.837814
cg10841360	0.00334853	0.00387517	0.38938
cg10841437	0.00620362	0.00903227	0.49361
cg10841463	0.0040417	0.0105697	0.7029
cg10841505	-0.00297188	0.00398531	0.457407
cg10841529	0.000779306	0.00209485	0.710588
cg10841540	-0.00352037	0.00299108	0.241708
cg10841552	-0.000681541	0.00238813	0.775875
cg10841563	0.0062907	0.0040776	0.125713
cg10841593	0.00121241	0.00176692	0.494024
cg10841650	-0.006436	0.00879799	0.465982
cg10841673	0.000890861	0.00149366	0.552093
cg10841674	0.000373601	0.00468569	0.936592
cg10841686	0.0112829	0.00938149	0.231637
cg10841701	0.00123558	0.00268787	0.646631
cg10841756	-0.00128155	0.000920802	0.166749
cg10841775	0.00316282	0.00219987	0.153299
cg10841913	-0.0069591	0.00335403	0.0402915
cg10841917	0.00527948	0.00773848	0.496497
cg10841956	-0.0109933	0.00958923	0.254064
cg10841988	0.00249394	0.00309101	0.421471
cg10842070	-0.00347314	0.0106971	0.746029
cg10842080	-0.000660902	0.0071653	0.926675
cg10842088	-0.00166883	0.00283925	0.55787
cg10842095	0.00849906	0.00465305	0.07043
cg10842126	-0.00170241	0.0047111	0.71851
cg10842141	0.00120737	0.00383461	0.753452
cg10842164	0.00116712	0.00451959	0.796699
cg10842229	0.00358374	0.00686859	0.602869
cg10842243	0.00229822	0.00378958	0.545439
cg10842290	-0.0165265	0.0100333	0.102325
cg10842296	-0.000347412	0.0102822	0.973107
cg10842314	-0.00171305	0.00206223	0.407921
cg10842318	-0.00110328	0.0044062	0.802742
cg10842341	-0.000295738	0.0057283	0.958917
cg10842385	-0.000328375	0.00617524	0.957686
cg10842403	-0.000361857	0.00402924	0.9286
cg10842456	-0.00212535	0.00329087	0.519709
cg10842515	0.00227648	0.00524158	0.664897
cg10842530	0.0029431	0.00659797	0.656414
cg10842540	0.0245598	0.011721	0.0383917
cg10842557	-0.00114607	0.00348241	0.742693
cg10842588	0.000168154	0.0032805	0.959211
cg10842702	0.000472834	0.00577297	0.934869
cg10842775	0.000613956	0.00389752	0.875115
cg10842801	0.00300002	0.0139126	0.829666
cg10842804	0.000193246	0.00127026	0.879357
cg10842818	-0.0067459	0.00536044	0.210843
cg10842863	-0.000499345	0.00174842	0.775713
cg10842868	0.00449837	0.00331723	0.177808
cg10842913	-0.00575671	0.00302135	0.0592997
cg10843030	0.00677961	0.00535159	0.207841
cg10843037	0.000912166	0.00323015	0.778165
cg10843046	0.000297016	0.00506283	0.953323
cg10843076	0.00347427	0.0101837	0.733622
cg10843111	-0.000438902	0.00122892	0.721656
cg10843148	0.00634585	0.00701998	0.367951
cg10843156	0.00116093	0.000809854	0.154499
cg10843210	0.0139395	0.010193	0.174188
cg10843232	-0.00533402	0.00617073	0.389212
cg10843276	-0.000912671	0.00503971	0.85662
cg10843280	0.00701539	0.0152679	0.646776
cg10843283	-0.00419098	0.00459002	0.36317
cg10843310	0.000555015	0.00529401	0.916692
cg10843343	0.0048121	0.00471422	0.309567
cg10843401	-6.95914e-06	0.00406684	0.998638
cg10843406	0.00229154	0.00338629	0.499985
cg10843418	-0.005667	0.00476671	0.237006
cg10843426	0.00277268	0.00351429	0.431795
cg10843450	-0.000971909	0.00160356	0.545678
cg10843494	0.0021175	0.0030519	0.489226
cg10843537	0.000215127	0.00693313	0.975302
cg10843615	0.0254763	0.0111493	0.0241944
cg10843707	0.0242585	0.00862861	0.00582472
cg10843827	-0.00210116	0.00353423	0.553366
cg10843868	0.00695773	0.00401481	0.0858451
cg10843887	0.0126685	0.00839221	0.133973
cg10844043	-0.000684833	0.0041132	0.868066
cg10844190	-0.00285561	0.00468712	0.543594
cg10844275	-0.00227085	0.0104832	0.8289
cg10844279	0.00761129	0.00609763	0.214548
cg10844309	-0.0124707	0.00545537	0.0241381
cg10844318	-0.00197623	0.00122048	0.108212
cg10844382	-0.00237978	0.00310132	0.444491
cg10844422	0.00716952	0.0045544	0.118263
cg10844498	-0.0673113	0.0414627	0.107312
cg10844578	0.00371487	0.00413885	0.371346
cg10844594	0.00191965	0.00357746	0.592612
cg10844679	0.00362892	0.0031965	0.258683
cg10844712	-0.00637317	0.00659289	0.335791
cg10844760	0.00295817	0.00881721	0.737876
cg10844766	-0.00532659	0.0117634	0.65156
cg10844818	0.000883872	0.00159318	0.580147
cg10844884	-0.000445378	0.00327087	0.891935
cg10844886	0.00321035	0.00359235	0.373418
cg10844938	0.00161189	0.00449754	0.720723
cg10845013	9.30512e-05	0.00335519	0.977924
cg10845073	0.000533772	0.00152512	0.727007
cg10845124	-0.00342268	0.00289239	0.23918
cg10845147	-0.00484027	0.00513006	0.347451
cg10845171	0.000855075	0.00501683	0.86497
cg10845232	-0.00188528	0.00741737	0.799829
cg10845251	0.00198779	0.00117755	0.0941799
cg10845331	-0.00274029	0.00311933	0.38156
cg10845342	0.00278092	0.00899229	0.757702
cg10845380	0.00307127	0.0038499	0.426702
cg10845391	-0.00570673	0.00356441	0.112187
cg10845475	0.000976337	0.00298048	0.743843
cg10845587	-0.00364828	0.00338003	0.282744
cg10845608	0.00134348	0.00340241	0.693696
cg10845701	-0.00310298	0.00526011	0.55644
cg10845886	0.0177325	0.0116341	0.130282
cg10845890	-0.0203466	0.0097693	0.0395546
cg10845893	0.00403663	0.00739436	0.586215
cg10845902	0.00109298	0.00114306	0.341037
cg10845927	-0.00128483	0.00833471	0.877766
cg10845943	-0.00125138	0.00356295	0.726084
cg10845975	-0.00698427	0.00753802	0.356158
cg10846012	0.0083057	0.00549417	0.133419
cg10846020	0.00747917	0.00632548	0.239556
cg10846032	0.000699296	0.00117638	0.553411
cg10846114	0.00760602	0.00621122	0.22331
cg10846125	-0.00179742	0.00375953	0.633513
cg10846129	0.0105938	0.00601652	0.0810032
cg10846206	0.00750598	0.00665802	0.262
cg10846292	0.00103195	0.00510557	0.840188
cg10846300	0.00875636	0.00876451	0.319914
cg10846321	0.00135459	0.00303316	0.656032
cg10846328	0.00571104	0.00470488	0.227357
cg10846356	-0.0150965	0.0113996	0.188097
cg10846368	0.0199929	0.0115071	0.0850588
cg10846442	0.00349712	0.00330087	0.291672
cg10846457	0.0132932	0.00768142	0.0862832
cg10846470	-0.00150316	0.00276274	0.587466
cg10846614	-0.000820965	0.00584129	0.888482
cg10846615	0.00590289	0.00582296	0.312898
cg10846682	0.00146832	0.00545066	0.788129
cg10846698	-0.00623333	0.00684289	0.364293
cg10846736	0.00062249	0.00359489	0.862838
cg10846762	-0.00325982	0.00520644	0.532515
cg10846775	-0.00131139	0.00374751	0.727043
cg10846853	0.00840754	0.00966314	0.386127
cg10846857	0.0180284	0.0107939	0.097665
cg10846922	-0.00785699	0.00601611	0.194231
cg10846925	0.0141089	0.0116095	0.226809
cg10846936	0.0028556	0.00701524	0.684743
cg10846969	-0.0052368	0.00666261	0.433528
cg10846976	0.000164299	0.00351392	0.96279
cg10846980	-0.00777858	0.0133436	0.561102
cg10847032	-0.00165469	0.00113878	0.149009
cg10847048	0.001551	0.00481036	0.747728
cg10847094	-0.00370482	0.00723905	0.609811
cg10847113	0.00180727	0.00562164	0.748442
cg10847261	0.00560286	0.00899322	0.534545
cg10847315	-0.00252208	0.00764874	0.742214
cg10847390	0.00353769	0.0029013	0.225275
cg10847408	0.000416774	0.00698771	0.952546
cg10847483	-0.000355105	0.00412386	0.931533
cg10847603	-0.0047492	0.00373273	0.205896
cg10847607	-0.00391498	0.0059231	0.50999
cg10847619	-0.000251485	0.00235165	0.915028
cg10847621	0.00150397	0.0075604	0.842681
cg10847634	-0.000742437	0.000932324	0.427525
cg10847656	-0.00225632	0.00386917	0.560963
cg10847673	-0.0110639	0.00930963	0.237176
cg10847781	-0.0114289	0.0085732	0.185207
cg10847789	0.0121834	0.00425701	0.0050259
cg10847807	0.00194526	0.00322925	0.548133
cg10847870	-0.00412803	0.00770956	0.593406
cg10847948	0.0010534	0.0010618	0.323291
cg10847950	0.00217376	0.00411317	0.598205
cg10847958	-0.000327979	0.00434833	0.94001
cg10848016	0.00357319	0.00570321	0.532247
cg10848058	0.00323396	0.00547375	0.555837
cg10848065	0.00390687	0.00316783	0.220048
cg10848108	-0.00173367	0.00575699	0.763865
cg10848140	-0.000969081	0.00346246	0.780084
cg10848200	-0.000683545	0.00425094	0.872542
cg10848205	0.00760739	0.00632271	0.231442
cg10848230	-0.00601875	0.00566806	0.290578
cg10848252	0.00272447	0.00240108	0.258929
cg10848257	0.00108463	0.00320357	0.735568
cg10848272	0.00696866	0.00492764	0.160077
cg10848291	0.0061824	0.00929827	0.507483
cg10848318	-0.00164687	0.0137165	0.904647
cg10848367	-0.00359556	0.00602136	0.551622
cg10848373	0.00692245	0.00736647	0.349381
cg10848505	-0.00247954	0.00486941	0.611608
cg10848522	0.0016082	0.00373939	0.66797
cg10848543	-0.0179533	0.00899017	0.0482511
cg10848564	0.000276739	0.00325798	0.932459
cg10848624	-0.000932718	0.00390461	0.811638
cg10848639	-0.00985739	0.00867023	0.257997
cg10848640	0.00158785	0.00280002	0.571792
cg10848692	-0.00337245	0.00752883	0.655063
cg10848724	0.0141136	0.00735166	0.0574298
cg10848737	-0.00435731	0.00489109	0.37491
cg10848754	0.0063713	0.00400872	0.114798
cg10848792	-0.000363098	0.0014899	0.807904
cg10848828	0.000518115	0.00339807	0.879088
cg10848882	-0.00103455	0.00110756	0.352271
cg10848980	0.000299664	0.00531092	0.955105
cg10849016	-0.00575316	0.0125884	0.648542
cg10849092	0.00292606	0.00356573	0.413614
cg10849105	-0.00506118	0.00445757	0.258627
cg10849137	-0.00341776	0.00465299	0.46416
cg10849141	0.0132224	0.00880932	0.136181
cg10849147	-0.000145675	0.00344986	0.966393
cg10849160	0.00707942	0.00915614	0.44104
cg10849165	-0.00321887	0.00474516	0.498951
cg10849192	0.0061153	0.00572423	0.287675
cg10849272	0.00411844	0.00541455	0.448479
cg10849289	0.0101002	0.00883978	0.255647
cg10849291	-0.000428135	0.0010761	0.691492
cg10849368	0.000278427	0.00684806	0.967641
cg10849393	-0.00124205	0.00365298	0.734487
cg10849434	-0.00457445	0.00306068	0.137835
cg10849498	0.00104525	0.00763518	0.891356
cg10849553	0.00388305	0.00472463	0.412895
cg10849662	0.0181482	0.0137087	0.188251
cg10849737	0.00115069	0.00724914	0.874163
cg10849854	-0.00331657	0.00483649	0.494294
cg10849866	0.000676848	0.00135233	0.617703
cg10849883	-0.00663919	0.00343224	0.0555912
cg10849943	-0.00584781	0.00747371	0.435601
cg10850001	0.00339381	0.00307587	0.272234
cg10850054	-0.0006344	0.00218318	0.771906
cg10850080	-0.00856071	0.0066082	0.197822
cg10850119	-0.000212804	0.00112482	0.850287
cg10850135	0.00472733	0.00453284	0.299238
cg10850150	0.00286302	0.00250577	0.255653
cg10850215	-0.00337339	0.0078821	0.669487
cg10850233	0.000757966	0.00258618	0.770001
cg10850258	-0.000212932	0.00127653	0.867824
cg10850293	0.0156958	0.0153951	0.310147
cg10850336	0.0157044	0.0102481	0.128239
cg10850338	-0.00557317	0.00314484	0.0790866
cg10850353	-0.00344495	0.00494708	0.487646
cg10850444	-0.00378762	0.00310794	0.225521
cg10850454	0.00219643	0.00367757	0.551546
cg10850522	0.0130672	0.0114189	0.254917
cg10850532	0.000745896	0.00452866	0.869472
cg10850577	-0.000205648	0.00429995	0.96194
cg10850580	-0.00242083	0.0012027	0.0465306
cg10850583	0.00175453	0.00292154	0.549353
cg10850623	0.00261895	0.00366487	0.476337
cg10850626	-0.000380852	0.00127244	0.76526
cg10850722	0.00432651	0.00340217	0.206117
cg10850725	-0.00207929	0.00224776	0.356927
cg10850791	0.00730739	0.00551901	0.188186
cg10850792	-0.0101557	0.00949599	0.287157
cg10850823	-0.00353207	0.00448185	0.432313
cg10850838	0.00550035	0.00766522	0.474515
cg10850863	-0.0056502	0.00396449	0.15688
cg10850893	-0.0135622	0.00860519	0.117834
cg10850913	0.00524335	0.00436523	0.232222
cg10850930	0.000103817	0.00270606	0.969465
cg10850989	-0.000411233	0.00279478	0.883284
cg10851010	0.000871734	0.00447444	0.845883
cg10851033	0.000493089	0.00187675	0.793237
cg10851037	-0.000684609	0.00201202	0.734298
cg10851071	-0.00128199	0.00128229	0.319579
cg10851168	-0.00774385	0.00469815	0.102098
cg10851251	0.000798023	0.00281766	0.777529
cg10851281	-0.00275094	0.00125744	0.030767
cg10851293	0.00118256	0.00462514	0.798665
cg10851318	0.000921466	0.00575337	0.873043
cg10851413	0.0129872	0.00903834	0.153533
cg10851568	-0.0100732	0.0136675	0.462652
cg10851587	0.000632467	0.00158868	0.691308
cg10851648	0.00531275	0.0089689	0.554809
cg10851698	-0.000178458	0.00182608	0.922323
cg10851715	-0.00785139	0.00759705	0.303606
cg10851739	0.0214128	0.00626626	0.00088284
cg10851763	0.00239665	0.00275509	0.386217
cg10851774	0.00765464	0.0078983	0.334558
cg10851775	-0.00243119	0.00645031	0.706953
cg10851779	0.000765975	0.000892538	0.392616
cg10851835	0.000182189	0.00160154	0.909633
cg10851992	-0.001125	0.00160038	0.48354
cg10852045	0.0125452	0.0180842	0.4893
cg10852091	0.000615063	0.00342747	0.857908
cg10852096	0.00175738	0.00452921	0.698744
cg10852119	-0.00179394	0.00534661	0.737855
cg10852154	0.000933251	0.00377354	0.805118
cg10852160	0.00443669	0.00396726	0.265821
cg10852165	0.0042292	0.00475211	0.375394
cg10852177	0.00274758	0.00280708	0.329787
cg10852201	0.00175694	0.00949962	0.853604
cg10852211	-0.00187455	0.00551751	0.734684
cg10852222	-0.000782446	0.00120758	0.518348
cg10852320	-0.0015785	0.00408639	0.700021
cg10852329	0.00785433	0.0048422	0.107603
cg10852348	0.00337207	0.00295244	0.255836
cg10852358	0.00182655	0.00130303	0.163748
cg10852390	-0.00410869	0.00387301	0.291039
cg10852431	-0.00225793	0.00508071	0.657601
cg10852511	0.00115885	0.00134291	0.390017
cg10852609	-0.000358884	0.000974602	0.713392
cg10852616	0.00210193	0.00530365	0.692624
cg10852635	-0.00382834	0.00407051	0.348982
cg10852661	-0.00163901	0.00134533	0.225674
cg10852662	0.000985916	0.00387227	0.799492
cg10852664	0.00347218	0.00742654	0.641024
cg10852669	-0.00263765	0.00780421	0.736013
cg10852684	0.00338362	0.00148415	0.0245111
cg10852698	0.00427233	0.0102071	0.676336
cg10852813	0.00281646	0.00440411	0.523799
cg10852829	-0.00112382	0.00167805	0.504415
cg10852861	0.00289741	0.00198644	0.147475
cg10852875	-0.00663017	0.00695158	0.342257
cg10852895	0.00300762	0.00368073	0.415592
cg10852965	0.000635018	0.00283558	0.823207
cg10853010	-0.00679973	0.0039759	0.0899909
cg10853012	0.00773218	0.00326916	0.0197407
cg10853046	0.000968756	0.00472013	0.837758
cg10853063	0.00289232	0.00157329	0.0686545
cg10853077	-0.00187672	0.00115142	0.105929
cg10853085	-0.000556301	0.00538978	0.917978
cg10853086	-0.00517099	0.00374356	0.169936
cg10853137	-0.000418455	0.00121449	0.731077
cg10853152	0.00666554	0.0056359	0.239435
cg10853231	-0.00228378	0.00207004	0.272283
cg10853265	-0.00281242	0.00266217	0.293041
cg10853277	-0.00319308	0.00620708	0.607968
cg10853325	-0.00586379	0.00742854	0.43157
cg10853416	-0.00430386	0.00495331	0.386768
cg10853431	0.00077976	0.00854926	0.92749
cg10853533	0.00365952	0.0050703	0.471948
cg10853543	0.00516298	0.00708576	0.467742
cg10853552	-0.00290326	0.00429203	0.500162
cg10853556	-0.00123366	0.00126172	0.330299
cg10853566	0.00414435	0.00579358	0.47589
cg10853569	-0.000359339	0.00430129	0.93357
cg10853578	0.000838869	0.0038725	0.828897
cg10853596	0.00345879	0.00389128	0.375985
cg10853608	0.00489868	0.00393353	0.215596
cg10853633	0.00852025	0.00661407	0.200331
cg10853637	-0.00152351	0.0011462	0.186491
cg10853720	-0.00178939	0.00938014	0.849056
cg10853723	0.00115074	0.00398709	0.773408
cg10853728	0.00131047	0.00582288	0.822346
cg10853746	-0.0028389	0.00251307	0.261035
cg10853886	0.00455503	0.00552499	0.411442
cg10853949	-0.0160547	0.0079011	0.0445241
cg10853967	-0.00755142	0.00473112	0.11328
cg10854029	0.00242703	0.00168123	0.151642
cg10854036	0.00152403	0.00555751	0.784414
cg10854065	0.000873224	0.00289626	0.763591
cg10854092	0.00107601	0.00906568	0.905733
cg10854110	0.00147607	0.00101891	0.15022
cg10854158	-0.00243708	0.00170707	0.156178
cg10854181	0.0102599	0.00507868	0.0457512
cg10854209	0.00433003	0.00280953	0.12609
cg10854423	-0.00357567	0.00343215	0.299741
cg10854441	-0.00776656	0.0059219	0.192372
cg10854461	-0.00614156	0.00581779	0.293399
cg10854474	-6.31442e-05	0.000977196	0.948594
cg10854526	0.00817279	0.007357	0.268996
cg10854528	-0.00112516	0.00498812	0.821948
cg10854587	0.00128117	0.00323452	0.69279
cg10854610	-0.00216454	0.00176247	0.221973
cg10854758	-0.00210751	0.00447726	0.63876
cg10854764	0.0106362	0.00781238	0.176102
cg10854767	0.00388414	0.00552807	0.483749
cg10854797	0.00642039	0.00284233	0.025829
cg10854807	0.00289254	0.00467634	0.537471
cg10854819	0.00198881	0.0085115	0.815675
cg10854974	-0.00456462	0.00413515	0.27202
cg10854984	0.00901248	0.0041661	0.0326442
cg10855055	0.00516061	0.00466423	0.270914
cg10855081	-0.000319336	0.0019241	0.868483
cg10855158	-0.000558595	0.00398158	0.888679
cg10855190	-0.0050006	0.0039094	0.203498
cg10855194	-0.00946672	0.00573092	0.101363
cg10855246	5.55286e-05	0.00116782	0.96216
cg10855276	0.000715431	0.00186454	0.701925
cg10855282	-0.010279	0.00733371	0.163796
cg10855283	0.000843408	0.00296391	0.776508
cg10855321	0.0107839	0.00553799	0.0540079
cg10855342	0.00352589	0.00349655	0.31544
cg10855425	-0.00800029	0.00686095	0.246067
cg10855427	-0.0354514	0.0369733	0.339706
cg10855479	0.00181375	0.00111193	0.105664
cg10855489	-0.00260642	0.00389673	0.504953
cg10855528	-0.00083672	0.00129736	0.520284
cg10855531	-0.000703796	0.0045599	0.877616
cg10855540	-0.011994	0.00897829	0.184294
cg10855635	-0.00773483	0.00620729	0.215332
cg10855681	-0.00586529	0.00652595	0.370707
cg10855746	3.03314e-05	0.0037643	0.993585
cg10855773	-0.0104613	0.0129639	0.421399
cg10855779	-0.00796844	0.00402087	0.0499547
cg10855833	-0.00415641	0.00542375	0.445089
cg10855846	-0.0174738	0.007671	0.02463
cg10855864	-0.00472787	0.00501831	0.348157
cg10855874	0.00537379	0.00495717	0.280673
cg10855885	-0.000167403	0.00621664	0.978565
cg10855945	0.005088	0.00512419	0.322881
cg10855961	0.000939772	0.00953375	0.921653
cg10855966	-0.00566969	0.00366203	0.124386
cg10855967	-0.00185603	0.00178183	0.299823
cg10855978	0.00446714	0.00705171	0.52771
cg10856027	0.0219195	0.00983919	0.0278936
cg10856032	0.00215551	0.00585197	0.713315
cg10856034	0.000551492	0.00350214	0.875156
cg10856045	0.00342538	0.00199464	0.088689
cg10856072	0.00186497	0.00326745	0.569297
cg10856193	-0.00103308	0.00708892	0.884396
cg10856238	8.9673e-05	0.00420907	0.98304
cg10856266	-0.00168945	0.00291162	0.562916
cg10856294	0.00128611	0.00414353	0.756841
cg10856296	0.00250061	0.00759257	0.742507
cg10856306	0.00376889	0.00284652	0.188188
cg10856350	-0.00588393	0.00547498	0.284821
cg10856390	-0.00357384	0.00465505	0.44426
cg10856426	-0.002243	0.00277379	0.420436
cg10856455	0.0016477	0.00216574	0.448374
cg10856488	0.0022195	0.0052823	0.675161
cg10856506	-0.0167089	0.0131077	0.20504
cg10856509	-0.000447341	0.00165316	0.787198
cg10856549	-0.00186319	0.00155331	0.232867
cg10856568	-0.0130523	0.00944767	0.169862
cg10856605	-0.000334432	0.00156461	0.831132
cg10856810	0.00437814	0.00424462	0.304549
cg10856812	0.000485449	0.0055424	0.93036
cg10856813	-0.000570747	0.00170367	0.738245
cg10856818	0.000266417	0.00602564	0.964813
cg10856819	0.0107877	0.00692081	0.121881
cg10856826	0.0042177	0.00501872	0.402478
cg10856870	-0.00677702	0.00681034	0.321829
cg10856875	-0.000193718	0.00224223	0.931306
cg10856894	0.00385263	0.00579387	0.507451
cg10856899	-0.00313445	0.0355669	0.929932
cg10856972	0.0054195	0.010414	0.603809
cg10856984	0.00200865	0.00446687	0.653813
cg10857004	-0.00299409	0.00316579	0.346305
cg10857167	0.00295742	0.00825056	0.720681
cg10857196	0.0031956	0.0116049	0.783543
cg10857203	-0.0105717	0.00663356	0.113828
cg10857221	0.011982	0.00887914	0.179912
cg10857250	0.00452202	0.00485832	0.35397
cg10857271	-0.000440059	0.00239477	0.854536
cg10857323	0.0032577	0.00350701	0.354934
cg10857341	0.00358964	0.00732468	0.62504
cg10857345	0.00751558	0.00555971	0.179165
cg10857349	0.00233468	0.00368932	0.52814
cg10857398	0.00219563	0.00455734	0.630903
cg10857427	0.00678602	0.00555154	0.224135
cg10857441	0.012992	0.0100617	0.199283
cg10857445	-0.000782575	0.00341601	0.819217
cg10857489	-0.00132654	0.00279163	0.63558
cg10857558	0.00285192	0.00416597	0.495026
cg10857603	-0.0151964	0.0123877	0.222496
cg10857634	0.000856573	0.00378315	0.821289
cg10857710	-0.00122061	0.00104777	0.246507
cg10857737	-0.00254831	0.00298027	0.394344
cg10857750	0.000177025	0.00611865	0.97697
cg10857774	0.00945487	0.00915912	0.30416
cg10857841	0.00892299	0.0108841	0.414061
cg10857884	-0.00561504	0.00940075	0.551514
cg10857887	-0.00436026	0.00258312	0.0941983
cg10857905	-0.0129912	0.0100481	0.198706
cg10857941	-0.000710058	0.00130044	0.586143
cg10858077	0.0016649	0.00299678	0.579617
cg10858103	-0.014418	0.00941199	0.128372
cg10858128	-0.000316047	0.0033829	0.925733
cg10858195	-0.0050832	0.00394154	0.19983
cg10858215	-0.00261881	0.00222507	0.241709
cg10858225	0.00334675	0.00357354	0.351013
cg10858308	-0.00212924	0.00375957	0.572288
cg10858313	-0.0084641	0.00944992	0.372345
cg10858327	0.000813146	0.00235559	0.730593
cg10858337	0.000689025	0.00669905	0.918263
cg10858353	0.000596564	0.00910317	0.947866
cg10858369	-0.00366427	0.00562101	0.515809
cg10858415	-0.000778027	0.00268024	0.772137
cg10858432	0.00992562	0.0070929	0.164464
cg10858480	0.00224108	0.00410232	0.585949
cg10858519	-0.00931875	0.0111768	0.406193
cg10858523	-0.000325852	0.00133111	0.807061
cg10858553	-0.0113704	0.00952819	0.235257
cg10858568	0.000515978	0.00237482	0.828393
cg10858576	-0.00165177	0.00343463	0.631514
cg10858644	-0.019585	0.00989038	0.0501323
cg10858677	0.00400367	0.00360422	0.269021
cg10858686	-0.00169397	0.00382688	0.658873
cg10858687	0.0051374	0.00314196	0.104837
cg10858752	0.00302149	0.00497293	0.544691
cg10858791	0.00609177	0.00516232	0.240483
cg10858828	-0.00317153	0.00176854	0.0756226
cg10858843	0.00221752	0.00552291	0.688807
cg10858898	0.00610923	0.0038358	0.114049
cg10858909	-0.000630322	0.00111229	0.572058
cg10858945	7.48498e-05	0.00210778	0.971735
cg10858990	0.000438642	0.0101569	0.96563
cg10859027	-0.0146134	0.00672006	0.0317638
cg10859107	0.00376369	0.00356068	0.292779
cg10859114	-0.000725262	0.010615	0.945649
cg10859133	-0.0019463	0.00420873	0.644661
cg10859151	-0.00508243	0.00344022	0.142387
cg10859157	0.00151784	0.00179419	0.399369
cg10859192	0.000776719	0.0017421	0.656565
cg10859317	0.00114038	0.00451435	0.801031
cg10859358	0.00419528	0.00370146	0.259462
cg10859424	-0.000214032	0.00287757	0.940841
cg10859442	0.000434474	0.00472271	0.926865
cg10859449	0.000600491	0.00461367	0.896677
cg10859505	0.00219991	0.00287319	0.445484
cg10859566	-0.00599355	0.0077618	0.441631
cg10859605	-0.00714541	0.00584839	0.224358
cg10859621	-0.00924197	0.00845394	0.276645
cg10859636	0.000868564	0.00314409	0.782863
cg10859681	-0.003332	0.0146447	0.820432
cg10859726	0.000913189	0.00101614	0.370751
cg10859755	-0.00225636	0.00364977	0.537686
cg10859771	-0.0101232	0.0103825	0.33165
cg10859789	-0.00359322	0.00327351	0.274705
cg10859844	-0.000570854	0.00609296	0.925522
cg10859897	0.000445709	0.00718928	0.950676
cg10859930	-0.0146971	0.0162282	0.367065
cg10859945	0.0100856	0.00926588	0.278727
cg10859966	0.00789338	0.00727718	0.280395
cg10860002	-7.12666e-05	0.00256977	0.977925
cg10860019	0.00289359	0.00490049	0.556065
cg10860042	-0.00770143	0.00726654	0.291494
cg10860063	0.00150128	0.0053387	0.77907
cg10860069	0.0021975	0.00208478	0.294121
cg10860095	0.00147607	0.00119623	0.219812
cg10860105	-0.00847799	0.0043456	0.0535624
cg10860199	-0.00201938	0.00940235	0.830334
cg10860270	0.00550487	0.00581333	0.345708
cg10860275	-0.00225689	0.00172792	0.194184
cg10860308	-0.00531439	0.00758464	0.484958
cg10860364	-0.00245974	0.00436063	0.573827
cg10860381	0.00323014	0.00344386	0.350293
cg10860439	-0.00111498	0.000919058	0.227616
cg10860470	-0.00920108	0.0049236	0.0642675
cg10860521	0.00846608	0.00882555	0.339489
cg10860553	0.0109399	0.00633299	0.0868453
cg10860568	-0.0146512	0.00979953	0.137704
cg10860578	-0.00206893	0.00698572	0.767652
cg10860619	0.000452145	0.00379739	0.905435
cg10860647	-0.00534439	0.00287369	0.0655427
cg10860652	-0.000744582	0.00199271	0.709369
cg10860677	-0.00165297	0.00332002	0.619546
cg10860713	-0.000791977	0.0115107	0.945268
cg10860760	0.00713924	0.00566161	0.209932
cg10860771	4.74045e-05	0.00122725	0.969257
cg10860802	-0.00448355	0.00174584	0.0115412
cg10860808	-0.00149064	0.00414167	0.719591
cg10860819	0.00340461	0.00506363	0.502736
cg10860832	0.00958111	0.0109321	0.38268
cg10860860	-0.00297488	0.00176209	0.0941432
cg10861005	-0.00432714	0.0075171	0.566013
cg10861017	-0.00123481	0.00137922	0.37255
cg10861033	-0.00124704	0.00331235	0.707271
cg10861100	-0.00798485	0.00664367	0.231947
cg10861135	0.00878353	0.0108323	0.419161
cg10861146	6.10643e-05	0.00172847	0.971881
cg10861313	-0.000673554	0.00395751	0.865163
cg10861390	0.00275295	0.00545723	0.61493
cg10861407	0.00759554	0.0063362	0.233154
cg10861410	0.00758664	0.00775789	0.330219
cg10861495	-0.00515698	0.00182575	0.00560604
cg10861541	0.00295809	0.00244658	0.229182
cg10861554	0.000193239	0.00110029	0.860906
cg10861555	0.000831623	0.00577691	0.885794
cg10861596	-0.00175911	0.00780117	0.822007
cg10861599	-0.00401313	0.00418315	0.339446
cg10861623	0.00126712	0.00394142	0.748439
cg10861637	-0.00200713	0.00122026	0.102807
cg10861667	0.00316539	0.00314714	0.316682
cg10861722	-0.00646348	0.0086847	0.458292
cg10861731	-0.00664808	0.00614688	0.281781
cg10861751	0.00409351	0.00297131	0.17105
cg10861807	-4.6389e-05	0.00748405	0.995065
cg10861863	-0.0157776	0.0121255	0.195864
cg10861925	-0.00101882	0.00124064	0.413274
cg10861953	0.00106952	0.00887874	0.904336
cg10861966	0.00541452	0.00367023	0.14295
cg10862018	0.00331782	0.00369343	0.370951
cg10862059	-0.00408466	0.00279402	0.14656
cg10862099	-0.0169334	0.00909602	0.0652781
cg10862160	0.000258884	0.00688952	0.970092
cg10862190	0.000686865	0.00373802	0.854541
cg10862235	0.00514795	0.00722397	0.477562
cg10862289	-0.00442195	0.005096	0.387398
cg10862312	-0.000926869	0.00483357	0.84828
cg10862331	-0.00626572	0.0056428	0.269208
cg10862332	-0.00149744	0.00380323	0.69453
cg10862350	0.00260909	0.00473825	0.582975
cg10862354	0.00690212	0.00842371	0.414317
cg10862399	-0.00321942	0.00828153	0.698202
cg10862431	-0.00294733	0.00154214	0.0585357
cg10862468	0.0100714	0.0223277	0.652811
cg10862489	-0.00296684	0.00268413	0.271388
cg10862535	0.000175872	0.00733119	0.980904
cg10862558	0.00634885	0.00324039	0.0525645
cg10862567	-0.00871314	0.00841248	0.302555
cg10862587	-0.000975877	0.00346223	0.778568
cg10862603	-0.00242952	0.00119785	0.0449088
cg10862612	0.00631357	0.00381147	0.100427
cg10862620	0.00787692	0.00495486	0.114713
cg10862692	-0.0091503	0.00947158	0.336086
cg10862709	0.00798093	0.0100195	0.427402
cg10862717	-0.00242843	0.0083007	0.770402
cg10862723	0.000660215	0.00127611	0.605922
cg10862829	-0.00218265	0.00135071	0.108923
cg10862848	0.00295547	0.00950983	0.756546
cg10862868	-0.00655507	0.00705998	0.355154
cg10862923	-0.0143109	0.00641751	0.0277428
cg10862939	0.000852069	0.00357744	0.812178
cg10862944	-0.00301682	0.00311102	0.334275
cg10862960	0.00287904	0.0192802	0.881565
cg10862981	0.0044536	0.00605707	0.46371
cg10862988	0.000870635	0.0054626	0.873656
cg10863029	0.00167731	0.00346704	0.629482
cg10863036	-0.00891316	0.00811348	0.274315
cg10863038	-0.00012444	0.000976829	0.898859
cg10863075	0.0055766	0.00302394	0.0678042
cg10863113	0.00521167	0.00753391	0.490519
cg10863145	-0.000201752	0.00591896	0.972869
cg10863168	0.000230492	0.00324726	0.94354
cg10863195	0.00889778	0.00440376	0.045718
cg10863203	0.00354656	0.00935281	0.705259
cg10863207	0.00685021	0.00571444	0.233154
cg10863300	0.00774868	0.00955968	0.419339
cg10863458	0.00267102	0.00722353	0.712255
cg10863564	0.00214916	0.00362302	0.554246
cg10863702	-0.0042976	0.00351076	0.223475
cg10863737	0.0323746	0.0397943	0.41763
cg10863741	0.00149865	0.00226667	0.509862
cg10863857	-0.00141703	0.00522471	0.786724
cg10863979	-0.00462299	0.00605834	0.44702
cg10864028	-0.00345172	0.00748827	0.645728
cg10864032	-0.000785688	0.00662771	0.905847
cg10864056	0.00364789	0.00342413	0.289009
cg10864145	-0.00340684	0.00444826	0.445357
cg10864187	0.0131434	0.00638227	0.0417789
cg10864200	0.00531016	0.00837939	0.527557
cg10864210	0.00071096	0.004595	0.877317
cg10864298	-0.00480172	0.0026599	0.0737259
cg10864318	0.00153562	0.00103042	0.138959
cg10864319	0.00458452	0.00431663	0.290493
cg10864356	0.000712167	0.00108156	0.511594
cg10864357	0.00345652	0.00397445	0.386333
cg10864394	0.0166179	0.0107413	0.124661
cg10864494	-0.00280365	0.00675799	0.679035
cg10864501	-0.00293491	0.00151925	0.0559083
cg10864603	-0.00810723	0.00352835	0.0234337
cg10864638	0.00421188	0.00792226	0.596021
cg10864645	0.00208352	0.00607013	0.73206
cg10864665	-0.00614905	0.00843268	0.467406
cg10864680	-0.00300385	0.00902214	0.7398
cg10864689	0.0401504	0.0189555	0.0363749
cg10864698	-0.00373852	0.00500499	0.456654
cg10864791	-1.00424e-05	0.00139231	0.994258
cg10864794	0.020563	0.0111319	0.0673557
cg10864855	-0.00316125	0.00115257	0.00709509
cg10864878	-0.000369144	0.00135629	0.785991
cg10864883	0.00364344	0.00351227	0.301809
cg10864924	0.00931966	0.00834684	0.266576
cg10864926	-0.0053278	0.00332405	0.111795
cg10864941	0.00117146	0.00337993	0.729547
cg10864952	-0.00339761	0.00307084	0.27092
cg10864955	0.0021027	0.00170703	0.220607
cg10864970	-0.00494691	0.00712929	0.489191
cg10864979	-0.00247389	0.00680629	0.716939
cg10865087	0.00308579	0.00286041	0.282997
cg10865093	-0.016303	0.0109029	0.13765
cg10865119	0.00466022	0.00277362	0.095707
cg10865238	0.0019958	0.00224359	0.375611
cg10865262	-0.000221638	0.00389052	0.954672
cg10865318	0.00145981	0.00852105	0.864283
cg10865325	-0.00586051	0.00625739	0.350993
cg10865363	0.0108504	0.00480474	0.025866
cg10865368	-0.000614677	0.00262143	0.815039
cg10865375	3.97509e-05	0.00724523	0.995632
cg10865436	0.00174854	0.0030708	0.570218
cg10865444	0.00232128	0.00379728	0.542239
cg10865498	-0.00359823	0.00302305	0.23646
cg10865515	0.00310589	0.00784036	0.692754
cg10865604	0.00288349	0.00353947	0.416991
cg10865628	-0.000416936	0.00141435	0.7687
cg10865849	-0.00121561	0.00169735	0.475371
cg10865856	0.00156149	0.00685085	0.82012
cg10865873	0.00616157	0.00999255	0.538739
cg10865936	-0.00171698	0.00117694	0.147405
cg10865952	-0.00267699	0.00356321	0.454057
cg10865990	0.00171986	0.00410596	0.676114
cg10866026	0.000825367	0.00334245	0.805411
cg10866034	-0.0080446	0.00697673	0.25134
cg10866060	-0.00827765	0.0102468	0.420904
cg10866062	-0.00140942	0.00483203	0.771069
cg10866154	-0.00321204	0.00326283	0.327025
cg10866199	-0.00221672	0.00480651	0.645556
cg10866298	0.00182024	0.00176685	0.305127
cg10866307	-0.00564916	0.00441965	0.203824
cg10866325	0.00408424	0.00334607	0.224798
cg10866391	0.0019552	0.00598944	0.744699
cg10866415	-0.00150739	0.00688326	0.827054
cg10866435	-0.000272663	0.00650442	0.966637
cg10866461	0.00412888	0.00482063	0.393549
cg10866482	-0.0051613	0.00483883	0.288428
cg10866495	-0.0149826	0.011164	0.182294
cg10866548	-0.0129908	0.0123224	0.29404
cg10866623	0.00325372	0.00392984	0.409459
cg10866701	0.00432936	0.00367409	0.241154
cg10866755	-0.00106993	0.00139565	0.444921
cg10866825	0.00497578	0.0113818	0.66283
cg10866833	-0.000373147	0.00405959	0.926928
cg10866847	-0.00101265	0.00690627	0.88369
cg10866856	0.00317406	0.00474861	0.505241
cg10866891	-0.000602816	0.00228224	0.792163
cg10866939	0.00349667	0.0070857	0.622638
cg10866940	-0.000903957	0.00124687	0.469977
cg10866988	-0.000685501	0.0036617	0.851836
cg10867021	0.00698332	0.0037139	0.0626624
cg10867193	0.00676654	0.00494787	0.174186
cg10867226	0.00820161	0.00652092	0.211102
cg10867233	0.00034232	0.00326594	0.91671
cg10867327	-0.000758123	0.00140682	0.591033
cg10867330	-0.000132126	0.00592849	0.982259
cg10867349	0.0122884	0.00676241	0.0718665
cg10867417	0.00668807	0.00498087	0.182067
cg10867476	-0.0136215	0.00559962	0.0165748
cg10867701	-0.00152552	0.00523456	0.77126
cg10867725	0.00378681	0.00664814	0.570087
cg10867751	0.00456114	0.00540935	0.400916
cg10867767	-0.00694891	0.00518043	0.182512
cg10867816	0.00012692	0.00614303	0.983553
cg10867817	0.00379891	0.00429701	0.378546
cg10867870	0.00163624	0.00456931	0.720947
cg10867915	0.0018988	0.00814983	0.816197
cg10867947	0.000344821	0.00132241	0.794763
cg10867951	0.000260537	0.00359467	0.94235
cg10868011	-0.00187563	0.00636454	0.768769
cg10868030	8.06573e-05	0.00394177	0.983711
cg10868156	0.00142687	0.00874671	0.870708
cg10868173	0.0015544	0.00348326	0.65628
cg10868188	0.000488463	0.00494464	0.921484
cg10868194	-5.85697e-05	0.00509915	0.990856
cg10868210	-0.00102631	0.00106489	0.337235
cg10868218	-0.000166992	0.00632422	0.978981
cg10868235	-0.0027573	0.00578062	0.634299
cg10868277	-0.00132231	0.00274532	0.630988
cg10868293	0.00468471	0.00544244	0.391201
cg10868297	0.00375739	0.00634409	0.554866
cg10868351	-0.0145586	0.00676445	0.0335263
cg10868379	0.00211922	0.00131815	0.110712
cg10868394	-0.0306505	0.00947138	0.00159359
cg10868445	-0.00377592	0.00860254	0.661557
cg10868459	0.00244782	0.00646156	0.705533
cg10868567	0.00238826	0.00506087	0.637911
cg10868587	-0.000137005	0.00598838	0.981788
cg10868636	-0.0128696	0.00866243	0.140173
cg10868658	0.00386993	0.00246866	0.11979
cg10868668	-0.00139843	0.00638733	0.827096
cg10868706	-0.00173593	0.00439781	0.693796
cg10868715	0.00172473	0.00110362	0.120923
cg10868735	0.00528477	0.00377298	0.164071
cg10868736	-0.00899568	0.00359349	0.0137454
cg10868812	0.00191779	0.00485225	0.69342
cg10868817	0.000931533	0.00172247	0.589712
cg10868873	-0.000391854	0.00300277	0.896407
cg10868904	-0.000380364	0.00150155	0.800489
cg10868953	0.00270644	0.00357807	0.451
cg10869069	-0.00269457	0.00147884	0.071111
cg10869081	0.00344034	0.00284759	0.229531
cg10869131	0.0108027	0.0092242	0.244035
cg10869159	0.00426598	0.00574196	0.459068
cg10869210	-0.000188657	0.00589066	0.974508
cg10869229	0.00339785	0.00593707	0.568258
cg10869235	0.002693	0.00343989	0.435353
cg10869265	-0.000810313	0.00318536	0.799663
cg10869271	-0.00253975	0.00278918	0.364477
cg10869360	0.00245264	0.00336588	0.467721
cg10869366	-0.00266265	0.00447726	0.55324
cg10869376	-0.000731638	0.00115619	0.528154
cg10869378	-0.000210402	0.00566846	0.970457
cg10869483	-0.0136301	0.00844433	0.109317
cg10869531	0.000604092	0.00464928	0.896853
cg10869581	-0.00122933	0.00304949	0.687622
cg10869615	-0.00172907	0.0067943	0.799586
cg10869641	0.00419401	0.00386387	0.280057
cg10869669	-0.00475028	0.00394141	0.230657
cg10869682	0.000531587	0.00322323	0.869302
cg10869685	-0.00698967	0.00377295	0.0665761
cg10869691	-0.00221106	0.00600703	0.71351
cg10869730	-0.0048322	0.00738372	0.51417
cg10869819	-0.00291595	0.00322671	0.3681
cg10869830	-0.00077537	0.00266833	0.771908
cg10869879	0.00165193	0.00545896	0.762749
cg10869905	-0.000464384	0.00445328	0.917134
cg10869925	-0.000139136	0.00500005	0.97785
cg10869957	-0.00744732	0.00439747	0.0931308
cg10870033	0.000366716	0.00424338	0.931286
cg10870042	-0.000844882	0.00380273	0.82458
cg10870055	0.000820053	0.000833006	0.327016
cg10870056	-3.74335e-05	0.0031504	0.990541
cg10870083	-0.00036809	0.00106896	0.731233
cg10870108	0.00242513	0.00230538	0.29509
cg10870160	0.00259953	0.002738	0.344449
cg10870177	-0.00467597	0.00789625	0.554926
cg10870263	-0.000201241	0.0074467	0.978489
cg10870267	0.00206716	0.0048909	0.673359
cg10870282	-0.00235045	0.0045665	0.607765
cg10870315	0.00236946	0.00425624	0.578842
cg10870333	-0.00209392	0.00793527	0.792361
cg10870347	-0.000616344	0.00448809	0.891017
cg10870348	0.0136136	0.0102554	0.187057
cg10870443	0.00439828	0.00155808	0.00563367
cg10870489	-0.00295533	0.00415161	0.478037
cg10870587	0.027025	0.0164128	0.102448
cg10870631	-0.000774942	0.00105458	0.463975
cg10870698	0.00114256	0.00110658	0.304054
cg10870699	0.00173736	0.00126778	0.173303
cg10870728	-0.00458432	0.00321437	0.156593
cg10870786	-0.000109711	0.0011554	0.92452
cg10870812	0.00776623	0.0074873	0.301852
cg10870815	-0.00909056	0.00890677	0.309627
cg10870832	0.00894634	0.00527253	0.0925153
cg10870917	0.00309136	0.00398948	0.440045
cg10871037	0.0068697	0.00361905	0.0602427
cg10871044	0.0012355	0.0026873	0.646583
cg10871046	-0.00455223	0.00373951	0.226036
cg10871057	0.00215419	0.00664584	0.746436
cg10871071	-0.00221731	0.0155656	0.886981
cg10871096	-0.00353864	0.00663585	0.59491
cg10871120	-0.00407814	0.00397868	0.307573
cg10871138	0.00823726	0.00541189	0.130811
cg10871182	-0.00943151	0.00391468	0.0176149
cg10871202	-0.000303113	0.0047173	0.948881
cg10871214	-0.00673571	0.00417245	0.109269
cg10871304	0.000932712	0.00144967	0.521282
cg10871309	-0.0114813	0.00921149	0.215215
cg10871333	-0.00400152	0.00337361	0.238084
cg10871337	-0.00630444	0.00320965	0.0519827
cg10871345	0.00650074	0.00658225	0.325469
cg10871445	-0.00608233	0.00458811	0.187646
cg10871458	0.0102347	0.00375187	0.00740226
cg10871504	-0.00476126	0.0110916	0.668552
cg10871523	0.00189541	0.00148417	0.204213
cg10871529	-0.00232223	0.00247547	0.350213
cg10871581	0.000534208	0.00595507	0.928681
cg10871618	-0.00101375	0.00645363	0.875462
cg10871629	0.000846437	0.00832096	0.919158
cg10871717	0.00148849	0.00860641	0.863002
cg10871721	0.0023675	0.00435634	0.587893
cg10871744	0.00249475	0.00596038	0.676343
cg10871779	0.000695618	0.00137645	0.614291
cg10871818	-0.00687422	0.00458651	0.136741
cg10871845	0.00925976	0.00517991	0.0765401
cg10871863	0.0110758	0.00898131	0.220079
cg10871876	-0.00845132	0.00817914	0.3037
cg10871883	-0.00840345	0.00526037	0.112971
cg10871973	0.00665459	0.00474035	0.16314
cg10872004	0.00135036	0.00650302	0.835879
cg10872050	0.00973709	0.00439346	0.0286942
cg10872057	-0.00366631	0.00422407	0.387274
cg10872075	0.0334114	0.01856	0.0745231
cg10872090	0.00257769	0.00360241	0.475761
cg10872095	-0.00916053	0.00887487	0.304208
cg10872106	-0.00467611	0.00857731	0.586719
cg10872107	3.46557e-05	0.00149909	0.981597
cg10872121	0.00735226	0.00514319	0.15564
cg10872126	-0.00396063	0.0043751	0.367268
cg10872186	-0.000215165	0.00420317	0.959264
cg10872209	-0.00370638	0.00637626	0.562221
cg10872212	1.2091e-05	0.00170972	0.99437
cg10872447	-0.00189192	0.000953326	0.0496405
cg10872457	0.00650852	0.00339305	0.0576329
cg10872490	0.00285874	0.00499799	0.568483
cg10872513	-0.000454033	0.00164199	0.782663
cg10872520	0.000627963	0.0012314	0.611084
cg10872521	-0.00209989	0.00278136	0.451841
cg10872641	0.00287291	0.00231475	0.21715
cg10872678	-0.00297894	0.00291824	0.309549
cg10872691	0.00478305	0.00817651	0.559741
cg10872774	0.00541494	0.00577717	0.350621
cg10872780	0.00383546	0.0055841	0.493595
cg10872815	0.0123399	0.0143883	0.392925
cg10872844	0.00116957	0.00310632	0.707249
cg10872847	-0.000392317	0.0020392	0.847787
cg10872891	-0.00194889	0.00350308	0.579092
cg10872919	-0.00425802	0.0054566	0.436835
cg10872931	0.0016717	0.0038943	0.668553
cg10872967	-0.000756623	0.00406502	0.85268
cg10872973	0.0101869	0.00476221	0.0345991
cg10873016	0.00293032	0.00372588	0.433249
cg10873032	0.0043102	0.00349961	0.22067
cg10873086	0.000727335	0.00331381	0.826671
cg10873171	-0.00834512	0.00738446	0.260852
cg10873188	-0.0134006	0.00529652	0.0127938
cg10873203	-0.00845766	0.00686897	0.220795
cg10873285	-0.00483018	0.00295598	0.105059
cg10873330	0.0031749	0.0124457	0.799114
cg10873404	0.00366209	0.00338379	0.281468
cg10873475	-0.00219864	0.00191803	0.254114
cg10873486	-0.00593843	0.013877	0.669522
cg10873503	0.000993769	0.000897596	0.270603
cg10873507	0.0013711	0.00313182	0.662376
cg10873538	0.00678043	0.00369012	0.0687939
cg10873781	0.0211848	0.00982266	0.0331646
cg10873858	-0.00222604	0.00206421	0.283174
cg10873870	-0.00066592	0.00807329	0.934409
cg10873891	0.00343633	0.00205167	0.0967453
cg10873964	-0.00362615	0.00523113	0.489628
cg10874075	0.00139736	0.00380681	0.71426
cg10874097	-0.00180928	0.00653725	0.782471
cg10874111	-0.0029848	0.00341737	0.384302
cg10874121	0.00280685	0.00498913	0.574836
cg10874168	-0.00256406	0.00280241	0.362185
cg10874251	-0.000169474	0.00324021	0.95838
cg10874300	0.00016041	0.0026687	0.952177
cg10874307	0.00255923	0.0098137	0.79474
cg10874309	-0.00100867	0.00388977	0.79587
cg10874314	-0.00161991	0.00485645	0.739336
cg10874319	-0.0158094	0.0115821	0.174992
cg10874392	-0.00187594	0.00459712	0.684003
cg10874402	-0.00228307	0.00475547	0.632098
cg10874403	0.00501051	0.00400016	0.212969
cg10874468	-0.0106426	0.00590439	0.0741578
cg10874537	-0.00203844	0.00632883	0.747987
cg10874556	0.00854027	0.00746792	0.25523
cg10874592	0.00987713	0.00539654	0.0698688
cg10874613	0.00602103	0.0049051	0.222207
cg10874644	0.00123506	0.00327629	0.706909
cg10874651	0.00305754	0.00570075	0.592788
cg10874709	-0.00777391	0.00526851	0.142872
cg10874720	0.00875658	0.00615009	0.15728
cg10874881	0.00583812	0.00485466	0.231674
cg10874977	-0.00430061	0.00587728	0.465858
cg10874992	0.00681496	0.00568928	0.2335
cg10875004	-0.0130885	0.00545988	0.0181752
cg10875008	-0.00032455	0.00463779	0.944335
cg10875041	-0.00225705	0.00729469	0.757585
cg10875127	0.00436199	0.00391681	0.267809
cg10875215	0.00727619	0.00663311	0.275016
cg10875257	0.00505479	0.0070163	0.472757
cg10875261	-0.00253802	0.00383396	0.509342
cg10875344	-0.00453819	0.00368775	0.221046
cg10875367	0.00149006	0.00443645	0.737599
cg10875413	0.00387136	0.00626057	0.537586
cg10875423	-0.000196945	0.0052735	0.970276
cg10875454	0.000687587	0.0012669	0.588393
cg10875499	-0.00160522	0.00469242	0.732926
cg10875601	0.0019662	0.00539183	0.716051
cg10875627	0.000339769	0.00269156	0.899772
cg10875644	0.00331789	0.0034432	0.33732
cg10875658	0.000115542	0.00103249	0.911098
cg10875690	0.00443718	0.00377647	0.242504
cg10875695	-0.0154298	0.0102914	0.136614
cg10875748	-0.0013441	0.00330788	0.685274
cg10875753	-0.010034	0.0081786	0.222449
cg10875868	0.00048981	0.00127893	0.702458
cg10875957	-0.00827455	0.00418636	0.0505504
cg10876003	0.00179217	0.00619413	0.772861
cg10876018	0.00121024	0.00455306	0.790876
cg10876051	0.0037792	0.00501305	0.452508
cg10876076	-0.00244614	0.00145745	0.0960649
cg10876097	0.00799813	0.0125322	0.524642
cg10876123	0.00459972	0.00662995	0.489257
cg10876135	-0.000786544	0.0119011	0.947424
cg10876145	0.0051383	0.0189077	0.786309
cg10876207	0.00235579	0.00314341	0.455166
cg10876282	0.000226407	0.00228854	0.92137
cg10876297	-0.00172384	0.00333468	0.606216
cg10876305	-0.00193213	0.00459609	0.675009
cg10876417	-0.00337552	0.00613817	0.583467
cg10876429	-0.00144431	0.00473443	0.760883
cg10876510	-0.0027675	0.00428372	0.519569
cg10876613	-0.0184653	0.00818908	0.0260853
cg10876621	-0.00485193	0.00737423	0.511915
cg10876628	0.00395235	0.0056017	0.481926
cg10876694	-0.00040868	0.00321317	0.899019
cg10876737	-0.000247555	0.000904118	0.784737
cg10876767	-0.0130899	0.0104766	0.21411
cg10876776	-0.0174089	0.00911329	0.0586546
cg10876801	0.00253877	0.00348511	0.467852
cg10876812	-0.00527404	0.00600704	0.381836
cg10876863	0.00562451	0.00614056	0.361655
cg10876928	0.0045734	0.00426504	0.28589
cg10876973	0.00680886	0.00439434	0.124092
cg10877013	-0.00135939	0.00189205	0.47396
cg10877031	0.00213667	0.00368148	0.562822
cg10877049	-0.00897562	0.00540587	0.0996423
cg10877050	0.000590256	0.000972984	0.545315
cg10877084	0.00156499	0.00182459	0.392878
cg10877106	0.00264172	0.00412525	0.523235
cg10877147	-0.00123726	0.00164266	0.452907
cg10877161	-0.00139789	0.00821373	0.865169
cg10877170	0.00740322	0.00337074	0.03013
cg10877187	-0.00229321	0.0036434	0.530358
cg10877190	0.0126277	0.00436042	0.0045458
cg10877199	0.000319817	0.00303894	0.916374
cg10877234	0.00595365	0.00578617	0.305722
cg10877241	-0.00961341	0.00692054	0.167555
cg10877247	0.0162963	0.0403	0.686708
cg10877294	-0.00108653	0.000950125	0.255243
cg10877315	0.0126104	0.00920791	0.173577
cg10877386	0.00239652	0.00471844	0.612519
cg10877430	-0.00447457	0.00229638	0.0538528
cg10877442	0.000186822	0.00488408	0.969556
cg10877458	0.000579689	0.00291403	0.842678
cg10877514	-0.00132688	0.00581473	0.819913
cg10877524	0.00174836	0.00436885	0.689781
cg10877560	-0.0059689	0.00949408	0.530827
cg10877667	0.000814303	0.00419858	0.846569
cg10877683	-0.00728956	0.00715655	0.310595
cg10877722	0.00510276	0.00343852	0.140618
cg10877783	0.00215434	0.00301022	0.475681
cg10877796	0.00193107	0.00848056	0.82029
cg10877822	-0.00149285	0.00454115	0.742967
cg10877894	-0.00562435	0.00615081	0.362467
cg10878076	0.00223702	0.00807586	0.78229
cg10878114	0.00269363	0.00364673	0.461669
cg10878170	-0.00268498	0.00321817	0.405877
cg10878194	-0.00153961	0.00528352	0.771286
cg10878205	-0.00151985	0.00364749	0.677707
cg10878230	-0.00017475	0.0056518	0.975389
cg10878287	-0.000654806	0.00126968	0.607064
cg10878307	0.00289768	0.00382052	0.449773
cg10878312	0.00123659	0.00173667	0.477917
cg10878317	0.00188138	0.00386992	0.627808
cg10878397	-0.000206319	0.00261009	0.937136
cg10878412	-0.000502703	0.00355007	0.887648
cg10878444	-0.000134132	0.00389325	0.972578
cg10878459	-0.000103229	0.00179888	0.954341
cg10878461	0.00119073	0.0047455	0.802338
cg10878529	0.00186003	0.00599951	0.757115
cg10878531	-0.00397176	0.0023418	0.092658
cg10878542	-0.00133669	0.00361912	0.712571
cg10878569	0.0017783	0.00417361	0.670866
cg10878673	-0.0128198	0.018975	0.500678
cg10878768	-0.000270992	0.0011872	0.819859
cg10878896	-0.00233932	0.00246595	0.344843
cg10878913	0.00103067	0.00636023	0.871559
cg10878914	0.00144821	0.00249612	0.562956
cg10878944	-0.00135135	0.00126678	0.288373
cg10878966	0.0179919	0.00744368	0.0172605
cg10878976	-0.00282575	0.00132219	0.0347589
cg10878982	-0.00014898	0.00457646	0.974089
cg10878998	0.000590394	0.00196661	0.764574
cg10879053	-0.00268802	0.000990231	0.00768756
cg10879114	0.00617868	0.00631689	0.330123
cg10879116	-0.00253427	0.00355391	0.47727
cg10879164	-0.000929873	0.00357262	0.795128
cg10879244	0.00134031	0.00363646	0.71314
cg10879245	-0.00852613	0.00487422	0.0829907
cg10879348	0.0459534	0.0471076	0.331416
cg10879397	0.020083	0.0083498	0.0178017
cg10879418	-0.00286028	0.00140204	0.0436948
cg10879486	0.00355675	0.0052312	0.497964
cg10879507	0.00636795	0.00463076	0.171832
cg10879653	-0.00901817	0.00665978	0.178423
cg10879683	0.00189448	0.00114429	0.100603
cg10879712	-0.0022062	0.00436779	0.614475
cg10879722	-0.00233275	0.00737114	0.752234
cg10879738	0.000286435	0.00339976	0.933007
cg10879755	0.0246443	0.0151543	0.106713
cg10879765	-0.0241815	0.0114519	0.0369472
cg10879769	0.00866473	0.00517397	0.0967876
cg10879786	-0.00166202	0.00428525	0.698865
cg10879843	0.00550603	0.00490474	0.264011
cg10879867	-0.00349833	0.00232884	0.135866
cg10879877	-0.0032316	0.00511256	0.528616
cg10879927	0.0101754	0.00584737	0.084576
cg10879955	0.0010062	0.00137212	0.464896
cg10879958	-0.000982533	0.00513165	0.848508
cg10879986	0.00386985	0.00381713	0.312857
cg10879992	-0.00812389	0.00465135	0.0834538
cg10880006	0.000252719	0.00282585	0.928899
cg10880042	-0.00122232	0.00362651	0.736709
cg10880082	-0.00148455	0.00393398	0.706616
cg10880090	-0.00103611	0.00155125	0.505558
cg10880163	-0.0027566	0.00384892	0.475359
cg10880177	-0.00222186	0.00194808	0.256495
cg10880203	0.0031132	0.00284633	0.276407
cg10880209	0.00405704	0.00740979	0.585108
cg10880252	-0.0245448	0.0515084	0.634632
cg10880376	-0.0119776	0.0092553	0.19828
cg10880410	-0.00230952	0.0046256	0.618553
cg10880456	0.00153196	0.00456593	0.737861
cg10880459	-0.00115577	0.00366766	0.753254
cg10880503	0.0075783	0.0067866	0.266531
cg10880516	0.00048075	0.00115831	0.678903
cg10880571	0.0143156	0.0108375	0.189214
cg10880599	-0.00495739	0.00444581	0.267207
cg10880603	0.00526218	0.00587485	0.372328
cg10880661	-0.00240281	0.00645714	0.71051
cg10880676	0.00199776	0.00584062	0.732958
cg10880709	0.00163451	0.0010609	0.126213
cg10880755	0.000724019	0.00189365	0.702933
cg10880759	0.102418	0.0489465	0.0386585
cg10880846	0.00247751	0.00286981	0.389817
cg10880852	0.00297639	0.00856305	0.728804
cg10880863	0.000760348	0.00117436	0.518661
cg10880902	0.00569571	0.00954877	0.552054
cg10880928	-0.00494559	0.00949306	0.603417
cg10880944	-0.00316889	0.0035562	0.374793
cg10880973	0.000198081	0.00408076	0.961372
cg10881057	0.00159734	0.00388497	0.681742
cg10881071	0.0019806	0.00847801	0.81571
cg10881098	-0.0154023	0.00734495	0.0382454
cg10881110	-0.000178565	0.00354816	0.959952
cg10881128	0.000875925	0.00190788	0.647046
cg10881149	-0.00369462	0.00357086	0.303057
cg10881162	-0.00893873	0.0248702	0.719961
cg10881170	0.00123411	0.0105712	0.907273
cg10881225	-0.00501525	0.00833437	0.548554
cg10881242	0.000506461	0.00999621	0.959682
cg10881306	-0.000825566	0.000970018	0.396539
cg10881311	0.00349505	0.0128037	0.785378
cg10881322	0.00799512	0.00937266	0.395466
cg10881359	0.00255754	0.00234386	0.277542
cg10881360	-0.00332886	0.00361545	0.359169
cg10881441	0.0116304	0.00973814	0.234877
cg10881451	-0.000564567	0.00546061	0.917839
cg10881566	0.0375576	0.017327	0.0323083
cg10881600	0.00110386	0.00585934	0.850909
cg10881615	-0.00276879	0.00397129	0.487122
cg10881616	0.000197871	0.00477129	0.966994
cg10881745	-0.00701699	0.00651984	0.284128
cg10881749	-0.00982281	0.00608227	0.109127
cg10881764	-0.00593752	0.010027	0.55494
cg10881773	-0.00440253	0.00524068	0.40266
cg10881774	0.000567169	0.000936411	0.54595
cg10881842	0.00108562	0.0050776	0.831087
cg10881887	-0.00196806	0.00286345	0.493311
cg10881923	-0.0113488	0.00522363	0.031919
cg10881937	0.00232789	0.0065955	0.724789
cg10881958	0.0134732	0.00915352	0.143848
cg10882172	0.0026959	0.00323115	0.405861
cg10882179	0.00358398	0.00397249	0.368887
cg10882226	0.00395385	0.00529699	0.45697
cg10882227	0.000288911	0.00105799	0.785298
cg10882295	-0.00648423	0.00652521	0.322501
cg10882297	0.00105939	0.00577495	0.854779
cg10882304	-0.000372793	0.00187731	0.842953
cg10882352	0.00170636	0.00446074	0.702793
cg10882379	0.000454675	0.00172864	0.793014
cg10882385	0.00345429	0.00368578	0.350675
cg10882476	0.00800577	0.00509922	0.119236
cg10882484	0.000374686	0.00605327	0.950754
cg10882522	0.00161233	0.00602381	0.789453
cg10882606	0.000552469	0.0019937	0.782209
cg10882692	-0.00199483	0.00321232	0.535867
cg10882756	-0.00242608	0.00882279	0.78384
cg10882764	0.00329283	0.00555671	0.554653
cg10882817	0.000531454	0.00146721	0.71787
cg10882886	-0.00123753	0.0031053	0.691004
cg10882935	0.00327197	0.0031692	0.304096
cg10883038	0.00260177	0.00536492	0.628651
cg10883064	0.00147116	0.00842532	0.8617
cg10883069	0.00958264	0.00867877	0.271896
cg10883123	0.00872197	0.00666111	0.193083
cg10883177	0.00484383	0.00266795	0.0721134
cg10883258	-0.00244318	0.00525949	0.643172
cg10883266	-0.00383555	0.00156885	0.016051
cg10883352	0.00326108	0.00387283	0.40156
cg10883364	0.00256106	0.00359116	0.477233
cg10883366	-0.00125721	0.00584344	0.830043
cg10883375	0.000809803	0.00372238	0.828176
cg10883411	-0.00119853	0.00654098	0.854946
cg10883442	-0.00298012	0.00558053	0.594386
cg10883455	-0.00206615	0.0046096	0.654855
cg10883468	0.00104232	0.00291381	0.721229
cg10883484	0.000849913	0.00579819	0.883725
cg10883503	0.00167388	0.00301986	0.580485
cg10883513	-0.00505169	0.00451324	0.265405
cg10883539	-0.0162954	0.00908108	0.0754421
cg10883542	-0.00491401	0.00836608	0.558136
cg10883583	-0.000997741	0.0015709	0.526631
cg10883612	-0.00103919	0.00316865	0.743554
cg10883621	-0.000318182	0.00250269	0.899061
cg10883626	-0.00195076	0.00155381	0.211922
cg10883735	0.00165996	0.00360045	0.645663
cg10883766	-0.00679493	0.00427555	0.114822
cg10883778	-0.000284759	0.00128882	0.825537
cg10883827	-0.0030882	0.0044056	0.484774
cg10883854	-0.00345323	0.00209364	0.101869
cg10883901	-0.00110649	0.00239684	0.64523
cg10884014	-0.00430917	0.00356004	0.228663
cg10884018	0.00103411	0.00250023	0.679954
cg10884068	0.0104911	0.0163686	0.522878
cg10884103	0.00697373	0.00726999	0.339499
cg10884112	0.000986881	0.00496626	0.842844
cg10884150	-0.00033291	0.00498858	0.946912
cg10884174	0.000128094	0.00120651	0.915638
cg10884199	-0.0137824	0.00953282	0.151031
cg10884240	-0.000208088	0.00437598	0.962158
cg10884287	-8.70421e-05	0.00222925	0.968924
cg10884288	0.000577217	0.00446897	0.897462
cg10884411	0.0164276	0.00760386	0.0328707
cg10884417	0.00444395	0.00326881	0.176718
cg10884484	0.000241336	0.00593985	0.967663
cg10884544	-0.0107844	0.00373487	0.00466169
cg10884560	-0.00121759	0.00126311	0.337139
cg10884608	-4.34783e-05	0.00473975	0.992697
cg10884612	0.00233284	0.00442787	0.599337
cg10884614	0.00384444	0.00473032	0.4181
cg10884620	-0.000778065	0.00285359	0.785615
cg10884662	0.00209866	0.00575606	0.716097
cg10884788	-0.000109596	0.00122394	0.92881
cg10884867	-0.00232057	0.00301885	0.443692
cg10884908	0.0040909	0.0044502	0.359934
cg10884953	0.00827904	0.00510236	0.107489
cg10884975	-0.0009892	0.00238208	0.678741
cg10884977	-0.000357227	0.00364217	0.922043
cg10885050	0.00950811	0.00412204	0.0229134
cg10885089	0.00743186	0.00481413	0.125467
cg10885139	-0.00685406	0.00319473	0.0340783
cg10885151	0.00124628	0.00703343	0.859676
cg10885234	-6.46582e-05	0.00300723	0.982884
cg10885274	0.00107626	0.0104448	0.918113
cg10885309	-0.00837038	0.00651287	0.201372
cg10885317	-0.00161161	0.00300649	0.592991
cg10885338	-0.0212202	0.0125284	0.0930891
cg10885414	-6.31918e-05	0.00106882	0.95296
cg10885417	-0.00249402	0.00779708	0.749666
cg10885471	0.00753694	0.00548111	0.171853
cg10885555	-0.0041375	0.00667522	0.53663
cg10885593	0.00144173	0.00742325	0.846357
cg10885599	0.00562781	0.0109065	0.60687
cg10885626	-0.00143464	0.00292896	0.625225
cg10885645	0.00100753	0.00195412	0.607154
cg10885729	-0.000554964	0.003932	0.888013
cg10885772	0.00545178	0.00663231	0.412822
cg10885779	-0.00319603	0.00763811	0.676432
cg10885791	-0.00690127	0.00495174	0.166165
cg10885827	0.00199072	0.0055546	0.720725
cg10885876	0.00743478	0.00746083	0.321151
cg10885935	-5.63854e-05	0.00412531	0.989119
cg10885940	-0.00521174	0.00699965	0.458091
cg10885961	-0.000868727	0.00303657	0.775339
cg10885985	-0.0013987	0.00177911	0.433422
cg10885988	-0.000661168	0.00239513	0.783021
cg10885992	-0.000980729	0.00341193	0.774306
cg10886005	-0.00136958	0.000967482	0.159664
cg10886007	0.00628124	0.00458947	0.173857
cg10886008	0.0277255	0.0232615	0.235819
cg10886020	-0.000249897	0.00116419	0.830428
cg10886095	-0.0171087	0.0104997	0.106029
cg10886161	-0.00208369	0.0045528	0.648074
cg10886170	0.0070436	0.0052886	0.185614
cg10886173	0.00140452	0.00737061	0.849218
cg10886225	0.00497064	0.0115551	0.667899
cg10886247	0.00374715	0.00348795	0.284992
cg10886250	-0.00185187	0.00551542	0.737678
cg10886276	0.0133439	0.00677093	0.0512184
cg10886293	-0.00901144	0.00740444	0.226151
cg10886297	-0.0068944	0.00827303	0.406416
cg10886334	-0.00260214	0.00420356	0.537153
cg10886349	0.00464214	0.00587688	0.431256
cg10886350	-0.00202837	0.00734758	0.783011
cg10886390	0.00218301	0.00437261	0.618585
cg10886393	0.000403991	0.0011393	0.72356
cg10886417	0.00515903	0.00743232	0.489035
cg10886419	-0.00693459	0.0146122	0.636013
cg10886442	-0.00164332	0.0012722	0.199116
cg10886472	0.00234193	0.00438306	0.594184
cg10886493	-0.025694	0.0238092	0.282834
cg10886508	3.03879e-05	0.00327032	0.992603
cg10886537	0.00291225	0.00310318	0.350021
cg10886620	0.000948943	0.00689483	0.890779
cg10886633	-0.0116206	0.0107072	0.280115
cg10886678	0.00083233	0.00271541	0.759777
cg10886794	0.00355572	0.00683848	0.604119
cg10886824	0.0020126	0.00111938	0.0748781
cg10886901	0.00403582	0.004175	0.335795
cg10886992	0.00541336	0.00674366	0.423829
cg10887021	-0.00148955	0.00201232	0.460718
cg10887069	0.00891248	0.00423457	0.0375543
cg10887169	-0.00508179	0.00745583	0.496908
cg10887181	-9.30816e-05	0.00349023	0.978771
cg10887224	-0.00976422	0.00537629	0.0720201
cg10887230	-0.000424099	0.00398858	0.915512
cg10887280	0.00477169	0.00705689	0.500324
cg10887359	0.0031534	0.00308145	0.308348
cg10887366	0.00147114	0.00673263	0.82743
cg10887386	0.00103126	0.0015524	0.507862
cg10887392	0.000729891	0.00171684	0.671552
cg10887489	0.00210161	0.00618073	0.734474
cg10887547	0.00120881	0.000945215	0.203584
cg10887562	8.15897e-05	0.00179419	0.96381
cg10887569	0.00597069	0.00298936	0.0482157
cg10887670	-0.00333365	0.00439141	0.449369
cg10887688	-0.00177294	0.00503946	0.725641
cg10887757	0.000708159	0.00150926	0.639832
cg10887810	-0.00164737	0.00371069	0.657934
cg10887937	0.0118469	0.00680563	0.0844749
cg10887945	-0.00292334	0.00298337	0.329257
cg10888031	-0.005332	0.00219031	0.0164978
cg10888052	-0.00306772	0.0047983	0.52391
cg10888111	0.00367484	0.00201465	0.0708098
cg10888115	-0.000498411	0.00460067	0.913924
cg10888138	0.0017118	0.00570928	0.764864
cg10888155	0.00525828	0.00439601	0.234165
cg10888200	0.00570789	0.00680026	0.403053
cg10888202	-0.00473694	0.00698846	0.499282
cg10888226	0.0037566	0.00328559	0.255328
cg10888242	-0.00370687	0.00933464	0.692043
cg10888244	0.000315106	0.00740135	0.966117
cg10888278	0.00239296	0.00627252	0.703556
cg10888281	-0.00317637	0.00766839	0.679508
cg10888337	0.00365884	0.00571012	0.522985
cg10888348	0.00491685	0.00343192	0.154734
cg10888390	0.000592654	0.0010566	0.57598
cg10888394	0.000980895	0.00471575	0.835604
cg10888399	-0.00169514	0.00451602	0.708102
cg10888427	0.00696694	0.00960629	0.469813
cg10888461	-0.000971625	0.00272016	0.721618
cg10888523	0.00277733	0.00747678	0.710997
cg10888601	-0.00081583	0.00480394	0.865454
cg10888620	0.00840119	0.0059674	0.161946
cg10888630	-0.00676771	0.00459183	0.143325
cg10888644	-0.00629716	0.00545685	0.25096
cg10888673	-0.00531916	0.0070548	0.452445
cg10888686	0.00301933	0.00398989	0.450792
cg10888790	0.00220215	0.00287951	0.44602
cg10888811	0.0076505	0.0045586	0.0960855
cg10888830	-0.00150065	0.00773649	0.846551
cg10888854	0.00339215	0.0032182	0.294128
cg10888877	0.00342881	0.00447955	0.445621
cg10888878	0.00099914	0.00381633	0.793951
cg10888900	0.00165699	0.00554322	0.765553
cg10888902	0.0120793	0.00999895	0.229571
cg10888911	-0.00210458	0.0039466	0.594908
cg10888923	0.0031698	0.0103068	0.759001
cg10888941	0.000220731	0.00121251	0.855877
cg10888981	0.000658807	0.000885942	0.458662
cg10888995	0.0107846	0.00495307	0.0315517
cg10889060	0.000607505	0.0059021	0.918202
cg10889085	0.00241197	0.00296077	0.417006
cg10889131	0.0160848	0.00876879	0.0692608
cg10889133	-0.00281605	0.00390682	0.472531
cg10889138	0.00220451	0.00719025	0.75972
cg10889196	-0.00158608	0.00309887	0.60978
cg10889319	0.005005	0.00601828	0.407386
cg10889344	-0.00152753	0.00505325	0.762994
cg10889401	0.00490457	0.0106173	0.645021
cg10889417	0.0049585	0.00936625	0.597575
cg10889447	0.0057709	0.00665818	0.387938
cg10889502	0.000170537	0.00851343	0.984054
cg10889514	0.000467897	0.00506501	0.926563
cg10889556	0.00371647	0.0060223	0.53841
cg10889792	-0.000686356	0.00382572	0.857944
cg10889804	-0.00997003	0.00639075	0.121564
cg10889825	-0.00337807	0.00526309	0.522287
cg10889896	0.00457187	0.0034513	0.187973
cg10889999	-0.000393571	0.00309498	0.899038
cg10890016	0.0228901	0.0137605	0.0990171
cg10890030	0.00232922	0.00494984	0.638867
cg10890087	-0.000930121	0.00316663	0.769511
cg10890106	0.00200874	0.00707468	0.776986
cg10890155	0.00684948	0.0045506	0.135092
cg10890168	0.003167	0.0037064	0.39467
cg10890199	-0.000176772	0.00356208	0.960509
cg10890277	-0.000566461	0.00450898	0.90025
cg10890302	-0.00922733	0.0111583	0.410026
cg10890403	0.00909244	0.00708612	0.202094
cg10890458	-0.00029215	0.00106681	0.784701
cg10890501	-0.00317464	0.00397347	0.426004
cg10890532	0.00799543	0.00596931	0.183145
cg10890570	0.000888165	0.00260273	0.733559
cg10890644	0.0559057	0.0593045	0.347869
cg10890663	-0.000501377	0.011078	0.963982
cg10890681	0.00222287	0.00727762	0.760599
cg10890710	0.00331796	0.00486811	0.496917
cg10890738	-0.00184265	0.00701315	0.793233
cg10890811	0.00539218	0.00394711	0.174642
cg10890829	-0.00677733	0.00508741	0.185506
cg10890860	0.000694019	0.0031539	0.826232
cg10890917	0.00303803	0.00438587	0.489941
cg10890925	0.00286803	0.004877	0.557668
cg10890935	0.00524781	0.00307525	0.0906926
cg10890964	0.00447424	0.00388367	0.251748
cg10890975	0.0127295	0.00821171	0.123924
cg10891008	-0.00171327	0.00366526	0.641096
cg10891025	-0.00160123	0.00113336	0.160483
cg10891122	-0.00671211	0.00306703	0.0307115
cg10891142	0.00399621	0.00719127	0.579522
cg10891157	0.000109237	0.00136024	0.936136
cg10891225	-0.00100716	0.00268685	0.708481
cg10891242	-0.00750176	0.00451754	0.0995934
cg10891352	0.00198499	0.00343208	0.56418
cg10891461	-0.0073422	0.00416847	0.080905
cg10891473	0.0021442	0.00410434	0.602408
cg10891482	-0.0170462	0.00867337	0.0518501
cg10891507	0.000648284	0.00130502	0.620331
cg10891521	-0.00235368	0.0032662	0.472647
cg10891559	-0.000633332	0.00363502	0.861999
cg10891673	-0.00807554	0.00340039	0.0192546
cg10891781	-0.00311669	0.00279276	0.266816
cg10891793	-0.00149207	0.00346322	0.667418
cg10891879	-0.000305649	0.00325957	0.92546
cg10891888	-3.86566e-05	0.0016976	0.981873
cg10891939	-0.0114528	0.0079323	0.15158
cg10891943	-0.00587259	0.00348488	0.0947418
cg10891959	-0.000313765	0.00282998	0.911916
cg10891989	-0.00554172	0.00393129	0.161415
cg10892061	-0.00870838	0.00601961	0.150783
cg10892093	-0.00352668	0.00572473	0.539116
cg10892127	-0.00180805	0.00114115	0.115919
cg10892158	-0.00119595	0.00122511	0.331073
cg10892232	0.00303767	0.00335962	0.367846
cg10892251	-0.00453119	0.00616437	0.463839
cg10892262	-0.00165679	0.00484854	0.733211
cg10892268	0.00118306	0.00386459	0.760075
cg10892290	-0.00452508	0.00931943	0.628232
cg10892335	-0.00187693	0.00315284	0.552835
cg10892375	-0.00462175	0.0029221	0.116548
cg10892403	0.00341751	0.00587103	0.561671
cg10892416	0.0015877	0.00110219	0.152514
cg10892454	0.000800127	0.00123927	0.519831
cg10892497	0.0033541	0.00466053	0.473219
cg10892558	0.00250832	0.00526256	0.634551
cg10892585	-0.00475288	0.00376218	0.209094
cg10892587	-0.000343709	0.00154025	0.823824
cg10892655	-0.0025734	0.00604149	0.670959
cg10892696	0.00745289	0.00457403	0.106039
cg10892749	0.00328458	0.00537284	0.54222
cg10892778	-0.00453572	0.00474009	0.340687
cg10892794	0.00214206	0.00952792	0.822529
cg10892799	0.0105605	0.00830427	0.206115
cg10892819	-0.00318217	0.00268287	0.238091
cg10892822	-0.00492897	0.0042303	0.24643
cg10892826	-0.00761734	0.00324417	0.0206289
cg10892834	0.00197306	0.00318248	0.536533
cg10892864	-0.00218077	0.00420528	0.605077
cg10892866	-0.00123333	0.00111182	0.26968
cg10892943	0.0030238	0.0029519	0.307874
cg10892972	0.00686758	0.00461345	0.139404
cg10892979	-0.00119842	0.00359011	0.739145
cg10893007	-0.00339548	0.00193575	0.0821509
cg10893043	0.00322777	0.00183974	0.0820844
cg10893047	4.18741e-05	0.00364651	0.990858
cg10893095	0.00293254	0.00264479	0.269892
cg10893132	0.0179766	0.0101588	0.0795217
cg10893140	-0.000670879	0.00127431	0.599606
cg10893220	-0.0059819	0.00500524	0.234562
cg10893249	-0.00486122	0.0108963	0.656362
cg10893268	0.00549486	0.00332085	0.100794
cg10893278	-0.0075849	0.00501166	0.132981
cg10893295	-0.00702288	0.00409264	0.0889312
cg10893370	0.000353186	0.00126098	0.779926
cg10893374	0.00112599	0.00462559	0.80812
cg10893388	-0.00517718	0.00620469	0.405834
cg10893437	0.000772595	0.00229613	0.737141
cg10893439	-0.00381163	0.00733349	0.604259
cg10893483	-0.00955498	0.00377443	0.0127444
cg10893604	0.0041968	0.00953929	0.660822
cg10893634	-0.0126806	0.00672012	0.0617554
cg10893656	-0.0085672	0.0119846	0.476189
cg10893667	0.0233748	0.00920808	0.0125059
cg10893683	-0.00109877	0.0014586	0.452845
cg10893746	-0.0045062	0.00904817	0.619444
cg10893823	-0.00696331	0.00440969	0.117135
cg10893864	0.00522838	0.00385969	0.178268
cg10893868	-0.0149743	0.0135376	0.271043
cg10893908	0.0024228	0.0100469	0.809882
cg10893984	0.00695926	0.00678079	0.306952
cg10893986	0.0129871	0.00708013	0.0692632
cg10894063	-0.00333769	0.004821	0.490167
cg10894072	-0.00421038	0.00215324	0.0530306
cg10894085	-0.00469512	0.00691819	0.498751
cg10894091	0.00231798	0.00594554	0.697374
cg10894102	0.00139036	0.00119399	0.246711
cg10894122	-0.00055989	0.00284006	0.844075
cg10894152	0.00794173	0.00524215	0.132596
cg10894156	-0.000238276	0.00387109	0.951029
cg10894164	-0.0129633	0.0084735	0.12887
cg10894168	0.00229384	0.00303277	0.451026
cg10894205	0.00107907	0.0023851	0.651841
cg10894222	0.00076096	0.00277226	0.784213
cg10894232	-0.00347653	0.00291445	0.235446
cg10894245	-0.000247679	0.00116561	0.832112
cg10894274	-0.00921656	0.00684716	0.181007
cg10894284	-0.00750975	0.00543882	0.170099
cg10894318	-0.000313196	0.00720841	0.965421
cg10894363	-0.00101927	0.0100148	0.919116
cg10894366	-0.00355313	0.00388637	0.362548
cg10894388	0.00793169	0.00724745	0.276122
cg10894389	-0.000539937	0.0047858	0.910375
cg10894409	0.000561994	0.00322638	0.862033
cg10894440	0.00316404	0.00724035	0.662952
cg10894453	0.000418001	0.00460107	0.927775
cg10894480	0.00403681	0.00584915	0.491526
cg10894483	0.00218516	0.00419784	0.603713
cg10894527	-0.00363465	0.00588849	0.538326
cg10894540	0.000274985	0.00978811	0.977637
cg10894566	0.000792729	0.00104216	0.448458
cg10894567	0.000827832	0.0033282	0.804023
cg10894607	0.0012927	0.00693582	0.852484
cg10894626	-0.00603134	0.00738788	0.416014
cg10894697	-0.000866822	0.00157532	0.583243
cg10894718	0.00536985	0.00632647	0.397808
cg10894759	0.000492654	0.000894834	0.583036
cg10894765	0.000703624	0.00570525	0.902067
cg10894781	-0.00335476	0.00347929	0.337018
cg10894806	0.00129554	0.00109017	0.237197
cg10894807	-0.00196628	0.00222502	0.378744
cg10894933	0.0132875	0.00985618	0.180334
cg10894970	-0.00378944	0.00421669	0.370753
cg10894991	-0.00194399	0.0052169	0.710126
cg10895015	-0.0136223	0.0141303	0.337099
cg10895022	0.000115054	0.00391338	0.976598
cg10895032	-0.0108763	0.00834971	0.195386
cg10895130	0.0134862	0.0102597	0.191371
cg10895156	-0.0075437	0.00582271	0.197789
cg10895198	-0.00141478	0.00573489	0.805595
cg10895426	0.000656876	0.00173771	0.706137
cg10895452	0.00310139	0.00267239	0.248302
cg10895482	-0.00897394	0.00651734	0.171279
cg10895489	0.00148939	0.00166787	0.373777
cg10895511	-1.76946e-06	0.00372929	0.999622
cg10895547	-0.00577509	0.00717888	0.422838
cg10895641	0.00104535	0.00121823	0.392676
cg10895682	0.00506529	0.0243947	0.835888
cg10895687	0.000817573	0.00207989	0.695004
cg10895844	0.00502197	0.00939926	0.594197
cg10895875	-0.0204971	0.0140637	0.147793
cg10895886	-0.00301544	0.0060088	0.616767
cg10895889	-0.00742795	0.00305255	0.0165411
cg10895922	0.000595112	0.00130516	0.649296
cg10895931	-0.0032623	0.00770286	0.672729
cg10895952	-0.000240615	0.00351893	0.945607
cg10895973	-0.000962021	0.00266487	0.718778
cg10896077	-0.00777017	0.00560434	0.168362
cg10896152	0.00156255	0.00837527	0.852338
cg10896156	-0.00320433	0.00270749	0.239115
cg10896204	0.00811389	0.00660723	0.22201
cg10896230	0.000296421	0.00324664	0.927417
cg10896248	0.0035343	0.00226717	0.12184
cg10896276	-0.00710899	0.00654083	0.279431
cg10896318	-0.00117501	0.00674709	0.862061
cg10896456	-0.00510266	0.00302432	0.0943458
cg10896469	0.0037949	0.00361146	0.295615
cg10896498	-0.00530084	0.00331452	0.112576
cg10896586	0.00706101	0.00841085	0.402971
cg10896594	0.000947481	0.00738606	0.898158
cg10896595	0.00262708	0.0062888	0.676938
cg10896604	0.00178958	0.00415895	0.667806
cg10896616	0.00441839	0.0037443	0.240488
cg10896621	0.00366514	0.0078073	0.63966
cg10896623	0.00138009	0.00125541	0.273988
cg10896676	0.00321556	0.00144706	0.0282839
cg10896683	-0.00371817	0.0049347	0.452747
cg10896746	-0.0046531	0.00798147	0.561073
cg10896765	0.00191521	0.0052464	0.715761
cg10896774	-0.00809788	0.00367078	0.0294229
cg10896810	0.00689323	0.00412064	0.0971465
cg10896827	-0.00503268	0.00523027	0.338011
cg10896862	-0.00168198	0.00154481	0.27858
cg10896868	-0.0107863	0.00879443	0.222588
cg10896885	-0.000885507	0.00306635	0.773282
cg10896886	0.000858081	0.00103836	0.410346
cg10896924	0.000671764	0.00127068	0.598083
cg10896961	-0.00122504	0.0041943	0.770771
cg10896973	0.000500128	0.00426201	0.906796
cg10897011	0.00341295	0.00586054	0.561494
cg10897031	0.000568499	0.00288625	0.84421
cg10897045	-0.0109582	0.00843338	0.19648
cg10897086	-0.00255323	0.00450347	0.571885
cg10897169	9.71886e-06	0.00341834	0.997737
cg10897179	-0.00148488	0.0108578	0.891468
cg10897231	-0.00620937	0.00625921	0.323318
cg10897272	-0.00191893	0.00165462	0.24862
cg10897282	-0.0431588	0.0358266	0.230874
cg10897311	-0.00231928	0.00359638	0.520316
cg10897313	0.00446823	0.00381562	0.244069
cg10897344	-0.00107465	0.00600142	0.858209
cg10897376	-0.00266634	0.00171163	0.122107
cg10897384	-0.00295323	0.00481568	0.540952
cg10897433	-0.00456112	0.00670086	0.497481
cg10897447	0.00542801	0.00653976	0.408304
cg10897459	0.000357189	0.00282483	0.899605
cg10897480	0.00207412	0.00208655	0.322345
cg10897503	0.00402972	0.00390061	0.303783
cg10897572	-0.00658507	0.00591411	0.267899
cg10897592	0.000560024	0.00443991	0.899852
cg10897623	0.00995854	0.00455554	0.0308945
cg10897631	-0.00225511	0.00513198	0.661202
cg10897634	0.00289249	0.00750142	0.70053
cg10897648	0.000550026	0.00109545	0.616582
cg10897651	-0.00199805	0.00564008	0.723811
cg10897667	0.00673659	0.00335002	0.0467372
cg10897685	0.00156147	0.00419454	0.710401
cg10897723	-0.00146834	0.00311968	0.638791
cg10897746	0.00354044	0.00313327	0.260911
cg10897792	0.010891	0.00653929	0.0986119
cg10897802	-0.00630301	0.00534739	0.241013
cg10897909	-0.000555116	0.00147671	0.707692
cg10897932	-0.00163448	0.00409089	0.690254
cg10898024	-0.00241476	0.00406129	0.553324
cg10898058	-0.0014173	0.00635917	0.824039
cg10898067	-0.0124874	0.00816197	0.128848
cg10898077	0.00797222	0.00791403	0.315936
cg10898115	-0.00718536	0.00495352	0.149698
cg10898127	0.000778162	0.00557512	0.889244
cg10898184	0.00121442	0.00346439	0.726588
cg10898212	-0.00415885	0.00442769	0.349607
cg10898216	0.00300153	0.00300475	0.319984
cg10898277	0.00262521	0.00339515	0.441018
cg10898285	0.016185	0.00747394	0.0324684
cg10898310	-0.00717286	0.00717764	0.319787
cg10898335	-0.00428187	0.00665931	0.521544
cg10898367	-0.00317901	0.00293027	0.280302
cg10898402	0.00647968	0.00407188	0.114355
cg10898421	-0.0123788	0.00561291	0.0294684
cg10898452	0.00306709	0.00628467	0.626485
cg10898466	-0.00187585	0.00421454	0.657114
cg10898577	0.00382622	0.00280605	0.17544
cg10898607	-0.00248482	0.0011569	0.033883
cg10898635	0.000984883	0.00320495	0.759185
cg10898649	0.0101248	0.0130731	0.440282
cg10898650	0.00667387	0.00761924	0.382947
cg10898730	0.000729518	0.00130587	0.577519
cg10898756	0.00577873	0.0051006	0.259654
cg10898776	0.0432625	0.0258079	0.0964637
cg10898833	-0.00191036	0.00729164	0.793808
cg10898837	-0.000708691	0.000801797	0.378656
cg10898852	-0.00487823	0.00321814	0.132373
cg10898856	-0.00664374	0.00530303	0.212881
cg10898922	0.000427231	0.00212197	0.8408
cg10898923	-8.78311e-05	0.00142853	0.951084
cg10898971	-0.0030663	0.0038456	0.426934
cg10898989	-0.00591215	0.00637892	0.35601
cg10899010	0.00283777	0.00471243	0.548267
cg10899018	-6.90489e-05	0.00742751	0.992599
cg10899170	-0.00134373	0.0133876	0.920229
cg10899175	-0.00786916	0.00444917	0.0796693
cg10899230	-0.00328358	0.00417461	0.433201
cg10899274	0.00346996	0.00573685	0.546498
cg10899293	-0.00478404	0.00916203	0.602591
cg10899388	-0.0058612	0.00484978	0.229381
cg10899455	0.00142246	0.00338405	0.675041
cg10899544	0.00056961	0.00336561	0.86591
cg10899602	0.0160782	0.00818791	0.0520483
cg10899626	-0.00157207	0.00426539	0.713149
cg10899637	0.00177344	0.00172924	0.30731
cg10899660	-0.00761684	0.00661776	0.252196
cg10899668	0.00178	0.00533991	0.739502
cg10899681	-0.00329507	0.00300311	0.274899
cg10899722	0.00195958	0.00387409	0.61398
cg10899725	0.00642785	0.00475604	0.179255
cg10899768	0.000426201	0.00358629	0.905614
cg10899814	0.00147201	0.00317434	0.643747
cg10899887	0.000538113	0.00132841	0.686192
cg10900019	-0.000958346	0.00318877	0.764324
cg10900049	-0.00184979	0.00261511	0.480821
cg10900068	0.000268063	0.0017907	0.881272
cg10900075	0.00238147	0.00756311	0.753439
cg10900100	-0.00754195	0.00971825	0.439349
cg10900141	-0.000241266	0.00895527	0.978555
cg10900202	0.00123997	0.00162076	0.445849
cg10900223	-0.013356	0.0087809	0.13107
cg10900230	-0.00207586	0.00184783	0.263668
cg10900271	-0.0379857	0.0585647	0.517917
cg10900313	0.00693998	0.0104495	0.507964
cg10900351	0.00652352	0.00408478	0.113077
cg10900394	-0.00770116	0.00546561	0.1616
cg10900402	-0.00263271	0.00371028	0.479444
cg10900417	-0.00412658	0.00512732	0.422628
cg10900437	0.000166086	0.00124646	0.894238
cg10900504	-0.00473478	0.00607618	0.437484
cg10900526	-0.00320214	0.00685551	0.641343
cg10900533	-0.00249928	0.00135353	0.0674612
cg10900537	0.00527516	0.00913921	0.564962
cg10900543	-0.00236462	0.00634514	0.7101
cg10900550	0.00414447	0.00311777	0.186448
cg10900572	0.0070868	0.00360456	0.0517659
cg10900603	-0.00430323	0.00502279	0.393417
cg10900636	-0.000404633	0.00466942	0.9311
cg10900641	0.00663458	0.00458684	0.150847
cg10900642	-0.0036162	0.00567613	0.525367
cg10900643	-0.000489389	0.00145508	0.737251
cg10900663	-0.0101743	0.0126367	0.422444
cg10900679	0.00331371	0.00572486	0.563867
cg10900696	-0.000857788	0.00186441	0.646346
cg10900715	-0.000239334	0.00166793	0.88616
cg10900777	-0.00678697	0.00564969	0.232169
cg10900837	0.00218384	0.00344942	0.527957
cg10901031	-0.00079598	0.00115012	0.490317
cg10901059	-0.00380745	0.00261451	0.148114
cg10901099	0.00349428	0.00748237	0.641406
cg10901134	-0.00365387	0.00758846	0.631098
cg10901187	0.00530659	0.0122497	0.665702
cg10901280	-0.00580679	0.00534537	0.27967
cg10901291	0.00160675	0.00335766	0.633204
cg10901323	-0.00866249	0.00518663	0.0976808
cg10901368	0.000568709	0.00476247	0.905161
cg10901383	0.00287218	0.00680317	0.673701
cg10901390	0.0041266	0.00335634	0.221463
cg10901421	0.00139075	0.00602295	0.817807
cg10901441	0.00283049	0.00708418	0.690248
cg10901569	0.00840034	0.0069624	0.230156
cg10901605	-0.00297044	0.0060458	0.624159
cg10901608	0.0222743	0.0100468	0.0286398
cg10901633	0.00317639	0.00423772	0.455096
cg10901643	0.00394589	0.0056932	0.489688
cg10901694	-0.000910109	0.00466829	0.845781
cg10901733	-0.0131494	0.00464585	0.0055126
cg10901737	0.00267255	0.00403225	0.508824
cg10901759	0.00296218	0.00485359	0.542895
cg10901764	-0.00132032	0.00524829	0.801833
cg10901780	-0.000165021	0.00724278	0.981863
cg10901801	0.0042548	0.00831003	0.609654
cg10901805	0.0020395	0.0020978	0.333042
cg10901841	-0.002256	0.00134426	0.0960868
cg10901867	-0.0122115	0.0139896	0.384587
cg10901900	-0.00314585	0.00799457	0.694699
cg10901905	0.00230619	0.00471311	0.625577
cg10901997	-0.000176014	0.00326332	0.957081
cg10902012	-0.00161745	0.00311627	0.604762
cg10902033	-0.00200106	0.00435776	0.646984
cg10902092	0.020488	0.00802231	0.0119967
cg10902101	-0.00344184	0.00426909	0.421822
cg10902107	-0.00289263	0.00582694	0.620568
cg10902139	-0.00583952	0.00576368	0.313168
cg10902144	-0.00250986	0.00418449	0.549851
cg10902205	0.00706685	0.00427547	0.101155
cg10902206	0.00594441	0.00341819	0.0847735
cg10902229	-0.0097842	0.00697395	0.163393
cg10902252	0.0070671	0.00306609	0.0230136
cg10902270	-0.0013692	0.00132025	0.301934
cg10902304	-0.00750275	0.00524001	0.15498
cg10902309	-0.0031451	0.00464635	0.499867
cg10902324	-0.0036436	0.0033979	0.285886
cg10902340	0.00242381	0.00369353	0.513022
cg10902350	0.00281863	0.00324217	0.386506
cg10902359	0.00505721	0.00596313	0.398203
cg10902367	-0.000985188	0.00306352	0.748365
cg10902394	0.000508584	0.00330241	0.877884
cg10902396	-0.014592	0.0122968	0.237877
cg10902432	0.00778886	0.00502556	0.123998
cg10902504	0.00252851	0.00505714	0.618064
cg10902514	-0.00324807	0.00353616	0.360315
cg10902530	0.00591233	0.00456678	0.198108
cg10902548	-0.000828661	0.00426635	0.846346
cg10902549	0.0147427	0.00704709	0.0386958
cg10902566	0.00169941	0.00322646	0.599436
cg10902583	0.00528635	0.00479135	0.272257
cg10902667	0.0168413	0.0082975	0.0447595
cg10902693	0.00390727	0.012257	0.750488
cg10902717	0.000661248	0.00156239	0.67294
cg10902724	-0.00278817	0.00797791	0.727381
cg10902732	0.0154029	0.00875061	0.0811027
cg10902825	0.00156577	0.00134092	0.245413
cg10902850	0.00273312	0.00426463	0.522909
cg10902905	-0.000576892	0.00334722	0.863474
cg10902909	0.00141593	0.00925243	0.878648
cg10902942	0.0143288	0.0126658	0.260346
cg10902968	-0.00408118	0.00376019	0.280091
cg10902977	0.00178898	0.00768078	0.816251
cg10902987	-0.00700799	0.00851924	0.412479
cg10903116	0.00152619	0.00174533	0.383748
cg10903132	0.00239984	0.00640838	0.708752
cg10903186	-0.00561993	0.00468324	0.232668
cg10903225	-0.002814	0.0082863	0.734796
cg10903244	0.00087685	0.00366369	0.811283
cg10903254	-9.61245e-05	0.00420687	0.981811
cg10903281	0.00157684	0.0137454	0.908874
cg10903440	-0.00350051	0.0038538	0.365656
cg10903451	-0.000436088	0.00160888	0.786851
cg10903500	0.00253674	0.00909676	0.780865
cg10903525	0.00464561	0.00347347	0.183784
cg10903555	0.0168908	0.00971092	0.0847184
cg10903575	0.00307529	0.00372395	0.410665
cg10903596	0.000989864	0.00482458	0.837811
cg10903642	0.00154007	0.00542671	0.777091
cg10903726	0.00312745	0.00222717	0.163019
cg10903826	0.00299956	0.0017031	0.0809274
cg10903903	0.00414402	0.00360075	0.252234
cg10903916	0.0157565	0.00702807	0.026935
cg10903994	0.021296	0.013332	0.113003
cg10904028	0.00459859	0.00662507	0.489045
cg10904061	-0.00674323	0.00301933	0.027513
cg10904070	0.0102771	0.00683407	0.135448
cg10904085	-0.0192657	0.0277857	0.489513
cg10904109	0.00807349	0.00559074	0.151507
cg10904116	0.0101859	0.00761653	0.183822
cg10904151	-0.000590351	0.00319248	0.853627
cg10904156	-0.00473933	0.00481824	0.327421
cg10904250	0.00205964	0.00221505	0.354454
cg10904266	0.00105018	0.00293426	0.72109
cg10904293	-0.000930945	0.00848615	0.912842
cg10904336	0.0202109	0.00983899	0.0422875
cg10904372	0.0113257	0.00874784	0.198091
cg10904405	-0.00608655	0.00670545	0.365985
cg10904471	-0.00358677	0.00528221	0.498521
cg10904477	-0.000661434	0.00155288	0.67097
cg10904547	-0.00701986	0.00868838	0.420827
cg10904619	-0.00329038	0.00809214	0.685067
cg10904625	-0.00143824	0.00499872	0.774091
cg10904638	-0.00586774	0.00405625	0.150804
cg10904699	0.00356099	0.00379325	0.349869
cg10904715	-7.20008e-05	0.0014973	0.961733
cg10904727	0.00780543	0.00436809	0.0766553
cg10904740	-0.000651722	0.00482247	0.892742
cg10904748	-0.00653936	0.00592548	0.272133
cg10904773	0.00540789	0.00448571	0.23052
cg10904849	0.000828721	0.00154101	0.591797
cg10904854	-0.00298226	0.00591689	0.615234
cg10904856	0.00108607	0.00351307	0.75778
cg10904858	0.00120664	0.00420312	0.77458
cg10904867	-0.00217398	0.00431009	0.614976
cg10904972	-0.00239664	0.0102602	0.815732
cg10904986	-0.00421585	0.00603864	0.486533
cg10905012	-0.00129947	0.00644876	0.840667
cg10905028	-0.00409126	0.00459959	0.37565
cg10905031	-0.00109081	0.00342139	0.750457
cg10905078	-0.00522354	0.0074988	0.487506
cg10905146	-0.00316138	0.00544777	0.562873
cg10905171	0.000851621	0.00398124	0.831007
cg10905180	-0.00677835	0.00470336	0.152326
cg10905206	-0.00878749	0.00511153	0.0883493
cg10905220	0.00185961	0.00558065	0.739588
cg10905239	-0.0135747	0.0083424	0.106507
cg10905242	-0.00115839	0.00613923	0.850679
cg10905247	0.000880254	0.000936707	0.349377
cg10905272	0.00284202	0.00514462	0.581758
cg10905310	-0.00101164	0.00124372	0.417714
cg10905319	0.00118452	0.00092856	0.204719
cg10905376	0.000936781	0.00277533	0.736343
cg10905391	-0.00015815	0.00346178	0.963643
cg10905401	-0.00238537	0.00426713	0.57727
cg10905415	-0.00102029	0.00349223	0.770705
cg10905418	-0.00829432	0.00404794	0.0427967
cg10905486	0.00885423	0.00314226	0.00571783
cg10905545	0.000229076	0.00309473	0.941125
cg10905610	-3.48916e-05	0.00351762	0.992103
cg10905613	0.000684996	0.00118695	0.565026
cg10905634	0.00303344	0.00620389	0.625828
cg10905699	-0.00131153	0.00188158	0.487223
cg10905802	0.00408326	0.00475644	0.392467
cg10905858	0.000791605	0.00336883	0.814654
cg10905867	0.0114257	0.00391818	0.00428294
cg10905876	-0.00120102	0.00298646	0.688336
cg10905877	0.00220188	0.00413274	0.595235
cg10905898	-0.000770316	0.00336955	0.819588
cg10905918	2.04158e-05	0.0014561	0.988838
cg10905947	-0.00275293	0.00937787	0.76964
cg10905987	0.00167109	0.00927894	0.857403
cg10905995	0.0143362	0.00823496	0.0844491
cg10906016	0.000721978	0.00926828	0.938048
cg10906088	0.00694755	0.00546538	0.206294
cg10906102	-0.00141022	0.00156846	0.370522
cg10906108	-0.0035746	0.00395512	0.368046
cg10906132	-0.00187224	0.00288405	0.517558
cg10906135	-0.000778732	0.00412443	0.850584
cg10906138	0.000972719	0.00318417	0.760563
cg10906261	0.00191667	0.00440075	0.664015
cg10906281	0.0117027	0.00858718	0.175676
cg10906284	0.000599976	0.0038073	0.875067
cg10906345	0.0159029	0.0143933	0.271579
cg10906372	0.00173656	0.00669337	0.795768
cg10906391	0.00818382	0.00636379	0.201097
cg10906415	0.0021185	0.00515124	0.681668
cg10906428	0.00774682	0.00957347	0.420118
cg10906552	-9.55442e-05	0.00106137	0.928433
cg10906602	-0.00225003	0.00127294	0.0798538
cg10906607	-0.00198779	0.0032567	0.542855
cg10906663	-0.00724418	0.00847385	0.394439
cg10906669	-0.00426366	0.00561549	0.449287
cg10906729	-0.00704846	0.00588333	0.233431
cg10906810	0.00173537	0.00371925	0.641699
cg10906826	-0.00137034	0.00528731	0.795976
cg10906834	0.00340022	0.00523682	0.51748
cg10906962	0.012135	0.00837581	0.150183
cg10906971	-0.00484997	0.00362457	0.18358
cg10907025	-0.00291283	0.00219104	0.18641
cg10907062	0.00158414	0.00683802	0.81722
cg10907086	-0.000234134	0.00305096	0.938967
cg10907112	0.00557676	0.00486147	0.253771
cg10907148	0.00371225	0.00287742	0.199663
cg10907237	0.00400574	0.00481923	0.40763
cg10907249	0.00681946	0.00858215	0.428521
cg10907257	-0.00950675	0.00601379	0.116738
cg10907263	0.00263781	0.00406142	0.517358
cg10907269	-0.0221751	0.00678026	0.00142678
cg10907308	0.0036571	0.00414977	0.380056
cg10907356	0.00433579	0.00756773	0.567839
cg10907377	0.00499935	0.00375397	0.185646
cg10907484	-0.000485712	0.00615875	0.93728
cg10907514	-0.000871136	0.00649189	0.893494
cg10907521	-0.00037586	0.00429928	0.930491
cg10907582	-0.00962495	0.00623055	0.125216
cg10907655	-0.000637239	0.00417969	0.879098
cg10907727	-0.0104361	0.00864463	0.229883
cg10907744	0.000987409	0.00136758	0.471791
cg10907840	-0.00138952	0.00433623	0.749229
cg10907866	0.00167786	0.00109307	0.127605
cg10907868	0.00237714	0.00489591	0.628245
cg10907887	-0.00516849	0.00562667	0.360295
cg10907896	-0.000209112	0.00362879	0.954149
cg10907907	0.00858542	0.00557158	0.126154
cg10907912	-0.0173351	0.0175423	0.32519
cg10908050	-0.00665392	0.00987287	0.501725
cg10908105	0.010372	0.00552926	0.0632816
cg10908116	0.0230691	0.0110873	0.0397437
cg10908167	-0.000253406	0.00483038	0.958255
cg10908188	-0.000678898	0.00356112	0.849151
cg10908196	0.00200635	0.00696306	0.773771
cg10908297	0.00131357	0.00476198	0.783175
cg10908299	0.00269297	0.00401601	0.503882
cg10908334	-0.000509958	0.0120657	0.966363
cg10908411	-0.00378365	0.00706975	0.59358
cg10908447	0.00642931	0.00440422	0.147142
cg10908460	-0.000649649	0.00256069	0.800192
cg10908512	0.00487142	0.00280956	0.0856921
cg10908528	0.00287477	0.00348769	0.411542
cg10908540	0.00150951	0.00416059	0.717429
cg10908546	0.00153862	0.003844	0.689724
cg10908574	-0.00305631	0.0064911	0.638666
cg10908599	-0.000581376	0.00296673	0.844992
cg10908738	0.0021325	0.00465358	0.647661
cg10908752	-0.00599442	0.00315441	0.0599608
cg10908923	0.00201979	0.00533656	0.705789
cg10908929	0.00906538	0.00886718	0.308817
cg10908944	-0.00364291	0.00386951	0.348505
cg10908953	0.00113295	0.00544456	0.835538
cg10908973	0.000669943	0.000941395	0.478162
cg10909026	-0.00312888	0.00571466	0.585112
cg10909080	-0.00388382	0.00493388	0.432843
cg10909088	-0.00263904	0.00461598	0.568659
cg10909101	0.00364736	0.00688286	0.597217
cg10909141	-0.0076442	0.00343307	0.0279723
cg10909154	-0.002339	0.00171707	0.175867
cg10909179	-0.00246288	0.00208191	0.239317
cg10909192	-0.00442398	0.00521067	0.39768
cg10909222	-0.00265337	0.00475351	0.577827
cg10909233	0.00148259	0.00366713	0.686769
cg10909324	-0.00133354	0.00136132	0.329397
cg10909375	-0.00165318	0.00428178	0.700158
cg10909390	0.00623821	0.00439875	0.158916
cg10909506	0.00195421	0.00323901	0.547505
cg10909530	-0.00471694	0.00253529	0.0654365
cg10909581	0.00025951	0.0021269	0.903107
cg10909610	-0.00422924	0.00459615	0.359461
cg10909625	-0.0019725	0.00369116	0.594135
cg10909678	0.000528052	0.00168009	0.753877
cg10909749	0.0202007	0.0080273	0.0132687
cg10909785	0.00894497	0.0074802	0.234292
cg10909788	0.000718202	0.00549648	0.896274
cg10909790	-0.0102095	0.00465727	0.0304371
cg10909791	0.00387227	0.00367983	0.294928
cg10909801	0.000988725	0.00275365	0.720227
cg10909822	0.00350854	0.0034177	0.306831
cg10909840	-0.00920238	0.00609257	0.133751
cg10909857	-0.00112866	0.00625475	0.857126
cg10909858	-0.000867922	0.00366341	0.813155
cg10909914	1.72321e-05	0.00292305	0.995307
cg10910055	0.00165228	0.00201574	0.414133
cg10910062	0.00413367	0.00338891	0.225116
cg10910083	0.00447112	0.00375885	0.236762
cg10910194	0.00214591	0.00371509	0.564681
cg10910257	0.00241416	0.00774376	0.755806
cg10910258	-0.00141066	0.00477244	0.768094
cg10910267	-0.00428365	0.00523021	0.414514
cg10910286	-0.000757155	0.00115804	0.514563
cg10910337	-0.00544119	0.00455448	0.234731
cg10910344	-0.00249625	0.00601947	0.679158
cg10910367	-0.00724021	0.00490349	0.142605
cg10910400	-0.000554683	0.00709507	0.937825
cg10910512	0.0143755	0.0105675	0.176451
cg10910545	-0.00071642	0.00198765	0.719199
cg10910579	0.000498756	0.00471295	0.915909
cg10910617	0.000309959	0.00134136	0.817675
cg10910629	0.00170599	0.00546976	0.755701
cg10910637	0.0021981	0.00142199	0.124975
cg10910644	0.00728953	0.00542891	0.182077
cg10910666	0.00154408	0.00919426	0.866934
cg10910682	0.000411831	0.00330081	0.900932
cg10910685	0.00412918	0.0044157	0.351742
cg10910725	0.00157932	0.00359106	0.660935
cg10910730	-0.00673449	0.0110424	0.54318
cg10910763	0.00517851	0.00378206	0.173667
cg10910775	-0.00559646	0.00229422	0.0162822
cg10910841	0.000982758	0.0037546	0.793997
cg10910848	0.00182172	0.00530811	0.732095
cg10910862	-0.00370208	0.00303188	0.224631
cg10910899	0.00201924	0.00337555	0.550916
cg10910972	-0.00194599	0.00494149	0.694473
cg10910996	-0.0143185	0.00721253	0.0495632
cg10911004	-0.000745844	0.00395925	0.85092
cg10911030	0.000151612	0.00290511	0.958472
cg10911044	-0.00777299	0.00821912	0.346327
cg10911054	-0.000988071	0.011147	0.929526
cg10911062	-0.00588247	0.00782039	0.453511
cg10911063	-0.00304203	0.00656019	0.643755
cg10911070	0.00291703	0.00430242	0.499171
cg10911103	-0.00197561	0.00236251	0.404804
cg10911120	0.0017734	0.0041536	0.670232
cg10911135	-0.000984525	0.00826645	0.90541
cg10911160	-0.00216367	0.00162086	0.18462
cg10911243	-0.0106179	0.0111515	0.343071
cg10911275	0.0183835	0.00629849	0.00424916
cg10911276	-0.0105365	0.023328	0.652384
cg10911283	0.0050927	0.00332585	0.128528
cg10911287	0.0129463	0.00881637	0.144787
cg10911328	0.00453377	0.00398078	0.257169
cg10911340	0.000664207	0.00146401	0.650931
cg10911354	-0.00562604	0.00510279	0.27259
cg10911359	-0.0183027	0.00776794	0.0202022
cg10911365	0.00763006	0.00421282	0.0727976
cg10911399	-0.000766633	0.00337792	0.820873
cg10911548	0.0107527	0.00743062	0.150669
cg10911562	0.00100446	0.00527932	0.849448
cg10911598	-0.0013974	0.00518241	0.787931
cg10911619	-0.00508056	0.00234594	0.0324564
cg10911642	0.000923933	0.00330281	0.780192
cg10911660	0.000602193	0.00101031	0.552346
cg10911747	-0.00199803	0.00319632	0.533175
cg10911844	-0.00576711	0.00605042	0.342554
cg10911850	0.0029837	0.0117567	0.800125
cg10911865	-0.00371151	0.00199733	0.0657609
cg10911877	0.00686621	0.00189431	0.000436725
cg10911889	0.00349161	0.00211282	0.101216
cg10911898	-0.00331533	0.00497237	0.506303
cg10911913	-0.00273588	0.00176106	0.123116
cg10911946	0.0014949	0.00789196	0.850106
cg10911952	-0.000732319	0.00142742	0.608936
cg10911967	0.00884307	0.00824926	0.286032
cg10911971	-0.00164519	0.00124849	0.190278
cg10911980	0.00231515	0.00188217	0.221257
cg10911990	-0.00130813	0.00248447	0.599566
cg10911997	-0.00678906	0.00895854	0.450144
cg10912036	-0.00329001	0.00374247	0.381229
cg10912053	-0.000549239	0.00185173	0.767315
cg10912084	-0.00040934	0.00467262	0.930348
cg10912203	-0.00175951	0.00459146	0.702288
cg10912240	0.00120984	0.00157737	0.444698
cg10912268	0.000836065	0.000910784	0.360612
cg10912290	-0.000811348	0.00383272	0.832734
cg10912292	-0.00806536	0.00627495	0.20133
cg10912307	0.00127916	0.00679434	0.851007
cg10912334	-0.00230355	0.00138079	0.0980525
cg10912360	-0.000202674	0.00178944	0.910026
cg10912439	0.000422637	0.00318306	0.894608
cg10912509	0.00062928	0.00139637	0.653111
cg10912515	0.00161357	0.00316673	0.611377
cg10912626	-0.00393077	0.00551901	0.477807
cg10912634	-0.00594169	0.00423718	0.163598
cg10912692	-0.00550731	0.00302598	0.0714283
cg10912697	-0.00573703	0.0030714	0.0643914
cg10912732	-0.00161927	0.00477679	0.735254
cg10912771	-0.00489889	0.00505352	0.334434
cg10912796	0.00411869	0.0019656	0.03839
cg10912806	0.0109796	0.0150137	0.466123
cg10912830	0.00306579	0.00392596	0.436507
cg10912917	0.0107237	0.00343842	0.00230892
cg10912979	0.0039279	0.004366	0.370233
cg10913050	-0.00460394	0.00577914	0.427341
cg10913071	0.00370547	0.00385211	0.338155
cg10913077	-0.00323667	0.00377485	0.393037
cg10913096	0.00305554	0.00418712	0.467068
cg10913164	0.00229399	0.00236348	0.33384
cg10913227	-0.00532838	0.00595977	0.373208
cg10913242	0.00263464	0.00383029	0.492973
cg10913296	-0.00157374	0.0032943	0.633783
cg10913316	0.00211243	0.001317	0.111536
cg10913385	-0.00278212	0.00345352	0.422186
cg10913394	-0.00456589	0.00441404	0.303177
cg10913456	0.00110675	0.00156772	0.481679
cg10913457	-0.00935598	0.00616897	0.13218
cg10913476	-0.00763533	0.00590151	0.198399
cg10913556	0.00274033	0.00312452	0.382341
cg10913563	0.00124569	0.00210852	0.555854
cg10913581	-0.00157008	0.00264599	0.554124
cg10913726	-0.000536046	0.00114173	0.639623
cg10913741	0.00430819	0.00332365	0.197563
cg10913755	-0.00227992	0.00485101	0.639277
cg10913773	0.00261354	0.00327373	0.426364
cg10913777	0.000859342	0.00245675	0.727154
cg10913846	0.000822394	0.00275399	0.765784
cg10913852	-0.00855494	0.00594677	0.153057
cg10913864	0.00155759	0.00336996	0.644835
cg10913887	0.00323446	0.00336478	0.338487
cg10913959	-0.00151546	0.00255262	0.553917
cg10914115	0.00378288	0.0042659	0.377101
cg10914120	-0.00613258	0.00320681	0.0583844
cg10914137	0.0003032	0.00233512	0.896923
cg10914143	-0.00222974	0.00481418	0.644148
cg10914192	-0.000102025	0.00504567	0.983904
cg10914196	-0.00841109	0.0067464	0.21509
cg10914241	-0.00174483	0.00527853	0.7416
cg10914292	-0.00457128	0.0033473	0.174782
cg10914373	-0.00369019	0.00301444	0.223457
cg10914422	-0.0102777	0.00604291	0.0917593
cg10914467	-0.0158388	0.00775516	0.0434652
cg10914478	0.00431163	0.007965	0.589361
cg10914523	0.00296189	0.00637	0.642852
cg10914544	0.000314394	0.0011748	0.789487
cg10914558	0.00165627	0.00820913	0.840471
cg10914591	-0.00119364	0.00125558	0.343821
cg10914667	0.00998411	0.00342697	0.00431707
cg10914679	0.00426516	0.00516022	0.410252
cg10914699	0.00516564	0.00517908	0.320718
cg10914710	-0.00328467	0.00282939	0.248147
cg10914727	-0.0008867	0.00395554	0.823036
cg10914744	-0.0016048	0.00298927	0.592434
cg10914745	0.00254994	0.00354971	0.474035
cg10914789	-0.00210519	0.00562134	0.70874
cg10914812	0.000304007	0.00213762	0.887164
cg10914815	0.000117118	0.00321548	0.97101
cg10914859	0.00391542	0.00366441	0.287593
cg10914860	0.00639203	0.00448045	0.156463
cg10914865	0.00591822	0.00957839	0.537914
cg10914899	0.000723196	0.00242923	0.766479
cg10914900	-0.000873607	0.00533369	0.870191
cg10914949	0.00319637	0.00844556	0.705799
cg10915015	0.00279843	0.00201777	0.16823
cg10915099	0.000431971	0.00584601	0.941228
cg10915106	0.00697653	0.00341729	0.0435472
cg10915165	-0.0154847	0.0616545	0.802156
cg10915225	0.00419698	0.00644898	0.51651
cg10915251	-0.00571106	0.00459905	0.216908
cg10915263	-0.010297	0.00824958	0.214568
cg10915274	-0.00469849	0.00347859	0.179518
cg10915414	0.000109277	0.0042831	0.979691
cg10915440	5.52684e-05	0.0025679	0.982867
cg10915445	0.00106827	0.00645853	0.868924
cg10915487	0.00999251	0.00872203	0.254377
cg10915504	0.000872809	0.00346113	0.801368
cg10915554	-0.0099918	0.00853559	0.244242
cg10915628	0.00753794	0.00398262	0.0609778
cg10915699	0.000581563	0.00457208	0.899011
cg10915716	-0.000787547	0.00421805	0.852227
cg10915728	-0.00332042	0.006691	0.620689
cg10915739	-0.00138038	0.00463918	0.766598
cg10915764	0.00621823	0.00397394	0.120463
cg10915772	-0.000637255	0.00116557	0.58565
cg10915791	-0.00870552	0.00486687	0.0763613
cg10915793	-0.000934186	0.00481539	0.846527
cg10916021	-0.00136209	0.00149772	0.365069
cg10916061	0.0128086	0.00749135	0.090074
cg10916115	-0.00616138	0.00615635	0.319073
cg10916196	-0.000384307	0.00438291	0.930285
cg10916215	-0.00451344	0.00303429	0.139699
cg10916235	0.00584719	0.005501	0.2901
cg10916269	-0.0112923	0.00958527	0.24126
cg10916371	-0.010487	0.00418791	0.0137164
cg10916386	-0.00367402	0.00576715	0.525386
cg10916398	-0.00124173	0.00260663	0.634738
cg10916401	0.00338205	0.00442515	0.446309
cg10916406	0.00173515	0.00277481	0.533032
cg10916429	-0.00399597	0.00318395	0.212078
cg10916443	0.00197214	0.00319678	0.538544
cg10916459	0.0113901	0.00448311	0.012433
cg10916466	-0.00119048	0.00448892	0.791339
cg10916494	0.000300999	0.00157578	0.848859
cg10916551	0.00570774	0.00578465	0.325914
cg10916556	-0.00276563	0.00496149	0.578354
cg10916569	0.000814015	0.00223503	0.71639
cg10916578	-0.00437561	0.00338322	0.198559
cg10916579	0.00200024	0.00508431	0.694762
cg10916597	-0.00559483	0.0030668	0.0707694
cg10916625	0.00217638	0.00110001	0.0503263
cg10916646	-0.00544165	0.0108064	0.615561
cg10916651	-0.000247794	0.00481928	0.959085
cg10916702	0.00582259	0.00690038	0.400576
cg10916937	0.0106884	0.0156313	0.495525
cg10916998	-0.00278408	0.00354034	0.433302
cg10917050	0.0098707	0.0105025	0.349321
cg10917109	0.00142235	0.00667573	0.831665
cg10917149	-0.0113188	0.00777911	0.14846
cg10917153	0.00244776	0.00332772	0.463532
cg10917156	0.0357064	0.0146524	0.0163884
cg10917218	0.0053327	0.0030605	0.0841783
cg10917282	0.00153523	0.00364505	0.67443
cg10917293	0.00409461	0.0101286	0.686791
cg10917526	-0.0101773	0.00843469	0.230129
cg10917545	0.00336013	0.00382077	0.381046
cg10917547	-0.00509638	0.00456404	0.266539
cg10917556	-0.00616989	0.00696264	0.377439
cg10917593	0.0050398	0.00668478	0.452478
cg10917596	0.000329658	0.00595645	0.955962
cg10917604	-0.00130402	0.00337233	0.699725
cg10917619	0.0183372	0.0153432	0.234559
cg10917665	0.0164185	0.00767425	0.0345721
cg10917757	-0.00616526	0.00354244	0.0845355
cg10917881	0.00111986	0.00393209	0.776324
cg10917889	-0.00312662	0.00392081	0.426883
cg10917899	-0.000625934	0.0012195	0.608773
cg10917910	-0.004537	0.0088063	0.607429
cg10917941	0.0107656	0.00712765	0.133757
cg10917952	0.0101461	0.0221508	0.647805
cg10918016	0.013791	0.0115683	0.235729
cg10918078	0.00484017	0.00413214	0.243945
cg10918087	-0.000974311	0.00409072	0.81218
cg10918186	0.000121747	0.00602677	0.983919
cg10918202	0.000178812	0.00110686	0.871952
cg10918326	0.0188632	0.0102708	0.0689229
cg10918327	0.00328502	0.00217023	0.132926
cg10918328	0.00122265	0.00177546	0.492476
cg10918357	0.00938137	0.00377791	0.0145021
cg10918385	-0.0020631	0.00414216	0.619408
cg10918419	0.000743234	0.00201417	0.712822
cg10918452	-0.000409591	0.000797407	0.608506
cg10918527	-0.00412194	0.00731058	0.573995
cg10918552	0.00921155	0.0108664	0.398409
cg10918580	0.0017996	0.00155228	0.248789
cg10918624	-0.000707954	0.00135345	0.601957
cg10918652	0.0273078	0.0193333	0.160582
cg10918676	0.000419882	0.00463242	0.927941
cg10918711	-0.00570333	0.00434694	0.192191
cg10918729	-0.000160807	0.00313611	0.959197
cg10918735	3.87899e-05	0.00254375	0.987861
cg10918927	-0.00074771	0.00227772	0.74332
cg10918987	0.00209589	0.00437523	0.632847
cg10919053	-0.00240966	0.0245501	0.921986
cg10919098	0.00228483	0.00517	0.659385
cg10919107	0.00192597	0.00323125	0.552347
cg10919111	0.00579755	0.00602543	0.338032
cg10919113	0.000557937	0.0063228	0.929842
cg10919176	-0.00255392	0.00324718	0.433232
cg10919177	0.00249772	0.00177581	0.162338
cg10919190	0.00654858	0.00970281	0.501121
cg10919204	-0.00267398	0.00842733	0.751608
cg10919329	0.000275469	0.000839575	0.743445
cg10919344	-0.00458629	0.00981891	0.641345
cg10919387	0.00927785	0.0055145	0.0952686
cg10919388	-0.00774068	0.00568521	0.176073
cg10919398	0.00403419	0.00250269	0.109789
cg10919441	-0.00369366	0.0081356	0.650698
cg10919470	0.00347189	0.00715501	0.628455
cg10919482	0.00337568	0.00319448	0.292912
cg10919488	0.00907458	0.00633127	0.154559
cg10919522	0.00601527	0.00834164	0.472342
cg10919534	-0.00598774	0.00632544	0.345874
cg10919547	0.0148551	0.00720763	0.0416161
cg10919624	0.000941268	0.00466984	0.840624
cg10919654	0.00175411	0.00374221	0.640169
cg10919660	0.0102141	0.010041	0.311233
cg10919664	-0.00123103	0.0108573	0.90993
cg10919674	-0.00329803	0.00321166	0.306683
cg10919760	-0.00229175	0.00436512	0.600611
cg10919778	-0.00656744	0.0051523	0.205067
cg10919816	0.000718498	0.004237	0.865649
cg10919843	0.00042108	0.00595797	0.943782
cg10919860	-0.00390434	0.00401379	0.332783
cg10919889	-0.00294867	0.00558757	0.598738
cg10919919	-0.000997092	0.0047742	0.834945
cg10920065	-0.000862847	0.00666439	0.897217
cg10920141	0.00717501	0.0108127	0.508329
cg10920178	0.00362306	0.00383784	0.347183
cg10920224	-0.000610274	0.00900564	0.946093
cg10920225	0.00292729	0.00327768	0.37372
cg10920230	-0.000974785	0.0041683	0.815523
cg10920240	0.00963644	0.0148809	0.518587
cg10920241	-0.0205432	0.0101851	0.046088
cg10920297	-0.00115794	0.00513592	0.822033
cg10920316	0.000500826	0.00181181	0.782733
cg10920329	0.004707	0.0039033	0.230396
cg10920336	-0.00589252	0.00631469	0.352752
cg10920339	0.000510847	0.00289322	0.860167
cg10920378	0.00235368	0.00462562	0.611868
cg10920410	0.00318227	0.00180852	0.0812067
cg10920412	-0.00290539	0.00316389	0.360437
cg10920419	-0.00487092	0.0051649	0.347668
cg10920427	0.00467058	0.00145486	0.00173031
cg10920469	-0.0174352	0.0106412	0.104131
cg10920570	-0.000395064	0.00576883	0.945524
cg10920612	-0.00465612	0.00284766	0.104842
cg10920646	7.14224e-06	0.00882181	0.999355
cg10920722	-0.00729933	0.0044039	0.100223
cg10920769	0.00262277	0.0070919	0.71221
cg10920783	-0.000677471	0.00284088	0.811951
cg10920799	-0.00468508	0.00632922	0.460709
cg10920817	-0.00430672	0.00473552	0.365065
cg10920905	0.0189834	0.0164691	0.251499
cg10920925	-0.0184974	0.00858034	0.0332403
cg10920926	-0.00422847	0.00730346	0.563773
cg10920957	-0.000130534	0.000991668	0.895512
cg10920986	0.000205161	0.00515563	0.968329
cg10921001	0.00573238	0.00540324	0.29101
cg10921006	-0.000924962	0.00339891	0.78602
cg10921023	-0.00188815	0.017692	0.915199
cg10921077	0.014191	0.00689964	0.0420309
cg10921149	-0.0045199	0.00845719	0.594093
cg10921168	-0.0019641	0.00341157	0.565962
cg10921189	-0.00410576	0.00290694	0.160606
cg10921195	0.00185547	0.00806239	0.818403
cg10921219	-0.0053904	0.00481214	0.265039
cg10921252	-0.00509651	0.00452037	0.26196
cg10921277	0.0186044	0.00963932	0.0561287
cg10921334	-0.00195167	0.00391441	0.619048
cg10921363	-0.00418055	0.00375597	0.268074
cg10921517	-0.00141909	0.0041261	0.731543
cg10921536	0.00944428	0.00553129	0.0905132
cg10921599	-0.00374606	0.00407425	0.359837
cg10921624	-0.00799776	0.00639821	0.213905
cg10921694	-0.004413	0.00538373	0.414133
cg10921702	0.00808793	0.0106811	0.45051
cg10921709	-0.000107217	0.0111191	0.992324
cg10921743	0.0152893	0.0147922	0.303546
cg10921757	-0.00731163	0.0045091	0.107716
cg10921802	-9.07278e-05	0.00508724	0.985803
cg10921805	0.0145275	0.0101884	0.156682
cg10921854	0.0187598	0.00422608	2.12737e-05
cg10921877	-0.00198363	0.00493308	0.688371
cg10921886	-0.0121238	0.0109445	0.270341
cg10921890	8.62063e-05	0.00329903	0.9792
cg10921908	0.00185074	0.0091013	0.839232
cg10921916	-0.0109828	0.00587445	0.064152
cg10921922	0.000867793	0.00117967	0.463497
cg10921965	0.00234487	0.00706534	0.740598
cg10921983	-0.00018998	0.00130863	0.884834
cg10922077	0.00370441	0.00305252	0.22747
cg10922090	-0.00395353	0.00256961	0.126729
cg10922143	-0.00512651	0.0045546	0.262755
cg10922163	-0.00101218	0.00144172	0.484095
cg10922229	-0.00645615	0.00579162	0.267348
cg10922232	0.00944581	0.00470156	0.0469339
cg10922264	0.0206995	0.00960129	0.0332309
cg10922280	-0.00729597	0.0122732	0.553403
cg10922289	0.00107415	0.00128838	0.406214
cg10922442	0.00916371	0.00671839	0.175311
cg10922453	0.000791134	0.00421471	0.851445
cg10922468	-0.00540499	0.00439325	0.221164
cg10922470	-0.00247685	0.00381367	0.517367
cg10922498	0.00352179	0.00382754	0.359488
cg10922622	-0.000219909	0.00103412	0.831984
cg10922695	0.00308722	0.00776258	0.691604
cg10922765	-0.00719021	0.00550948	0.194547
cg10922792	0.00179137	0.00144577	0.217922
cg10922802	0.000134056	0.00453679	0.97648
cg10922808	-0.000677626	0.00447828	0.88
cg10922823	-0.00192159	0.00543129	0.724154
cg10922915	-0.00366076	0.00464189	0.431992
cg10922935	0.00282373	0.00255397	0.271258
cg10922944	-0.00404291	0.0031648	0.204081
cg10923016	-0.00158092	0.00608304	0.795426
cg10923018	0.00104354	0.00263917	0.693296
cg10923036	-0.00966477	0.00729464	0.187896
cg10923074	0.00274237	0.0052795	0.60448
cg10923085	0.00120707	0.00117484	0.30643
cg10923088	0.00519942	0.0090887	0.568418
cg10923106	-0.00018271	0.00655229	0.977804
cg10923145	-0.000233383	0.00167884	0.889689
cg10923219	0.00736156	0.00472699	0.12221
cg10923313	-0.00992775	0.0109822	0.367944
cg10923350	0.0125472	0.0575543	0.827821
cg10923401	4.62132e-05	0.0118439	0.996894
cg10923408	0.005768	0.00786656	0.46495
cg10923428	0.0298919	0.0116024	0.0112858
cg10923436	-0.00125485	0.00128138	0.329543
cg10923455	-0.00729456	0.0100488	0.469404
cg10923466	-0.00144721	0.0044163	0.743753
cg10923476	-0.00591608	0.00476917	0.217389
cg10923662	-0.0275177	0.0163331	0.0948148
cg10923702	0.0003063	0.00271685	0.910438
cg10923719	0.00525748	0.00456988	0.252404
cg10923746	-0.00694403	0.00358324	0.0551506
cg10923755	-0.00344332	0.00345322	0.320849
cg10923761	-0.00707101	0.00696982	0.312522
cg10923777	-0.00746132	0.00438939	0.0919341
cg10923786	-0.00266687	0.00527047	0.613849
cg10923800	-0.0103776	0.00719626	0.152068
cg10923838	-0.00159336	0.00107885	0.142506
cg10923851	-0.0471123	0.0554026	0.396938
cg10923855	0.00192185	0.00804522	0.811634
cg10923956	0.00445515	0.00370903	0.232223
cg10924006	-0.00391803	0.00518519	0.451463
cg10924050	0.00421156	0.00409012	0.305374
cg10924077	-0.00153183	0.00140959	0.279496
cg10924080	0.0053331	0.00414754	0.201148
cg10924082	-0.00295338	0.003868	0.446746
cg10924085	0.012513	0.0168572	0.459465
cg10924188	-0.00118778	0.00147042	0.420929
cg10924241	-0.00315042	0.00905001	0.728409
cg10924277	-0.0131446	0.0113429	0.248987
cg10924293	-0.0100534	0.00958115	0.296304
cg10924374	0.000417567	0.000998323	0.676552
cg10924444	-0.0230729	0.0155306	0.140183
cg10924458	-0.00303794	0.00370942	0.414538
cg10924572	0.000787702	0.00283239	0.781444
cg10924589	-0.00509369	0.00401575	0.207275
cg10924669	0.00162799	0.00569448	0.775492
cg10924731	-0.00136641	0.0031846	0.668698
cg10924776	0.00464452	0.00533332	0.385699
cg10924779	0.0010947	0.00438378	0.803263
cg10924802	-0.0047286	0.00629869	0.454391
cg10924806	0.00437774	0.00590827	0.460273
cg10924811	-0.00298301	0.00351919	0.398446
cg10924857	-0.00152499	0.00860102	0.859591
cg10924869	-0.00241557	0.00344106	0.484146
cg10924875	0.000409266	0.00423742	0.92323
cg10924876	0.00504907	0.00548239	0.35905
cg10924904	0.00011057	0.00287162	0.969354
cg10924908	0.000715571	0.00106231	0.501955
cg10924993	0.00398039	0.00465474	0.394306
cg10925020	0.00117669	0.00374398	0.753886
cg10925082	0.00769933	0.00947535	0.418192
cg10925138	-0.00150437	0.007635	0.844157
cg10925162	0.00151045	0.00293835	0.608232
cg10925265	-0.0122291	0.0108246	0.260994
cg10925286	-0.000991431	0.00640853	0.877332
cg10925350	0.00189666	0.00165105	0.253101
cg10925364	0.00286287	0.00554228	0.606487
cg10925382	-0.00119948	0.00357298	0.737719
cg10925433	0.00181816	0.00172185	0.293273
cg10925518	0.000163818	0.00342231	0.961907
cg10925640	0.0016301	0.00887526	0.854606
cg10925657	-0.0025865	0.00651516	0.692125
cg10925659	-0.00100823	0.00378648	0.79052
cg10925729	-0.00516285	0.00368236	0.163667
cg10925776	0.0125383	0.00799697	0.119729
cg10925829	0.00297745	0.00333332	0.373644
cg10925835	0.00722693	0.00440594	0.103755
cg10925871	0.00292379	0.00544863	0.592602
cg10925937	-0.00312671	0.00245602	0.205625
cg10925943	-0.00273107	0.00782698	0.727797
cg10925991	-0.00627265	0.00689251	0.364741
cg10926029	-0.00569587	0.00493839	0.251207
cg10926047	0.00077498	0.00161378	0.632004
cg10926080	-0.00699759	0.00425224	0.102645
cg10926096	-0.00219012	0.00528039	0.679108
cg10926113	-0.00010285	0.0010905	0.925027
cg10926117	-0.00441135	0.00518558	0.396754
cg10926186	-0.00439923	0.013045	0.73657
cg10926222	-0.000631844	0.00115252	0.584627
cg10926246	0.00657339	0.00369054	0.0775994
cg10926256	0.00497398	0.00803448	0.537122
cg10926282	0.00251005	0.00495914	0.613749
cg10926303	0.000372355	0.00318864	0.907247
cg10926307	0.00254715	0.00384359	0.508883
cg10926330	0.00329396	0.00690446	0.634237
cg10926336	0.00642141	0.00578913	0.269712
cg10926360	0.00974754	0.0090037	0.281305
cg10926376	-0.00440827	0.00365591	0.230439
cg10926386	0.000341778	0.0013958	0.807012
cg10926412	-0.00563607	0.0037284	0.133438
cg10926413	-0.00842405	0.00533773	0.117338
cg10926420	-9.86795e-05	0.00382931	0.979487
cg10926435	-0.0035756	0.00485398	0.462886
cg10926487	-0.00260438	0.0100148	0.795301
cg10926507	-0.0126588	0.00696474	0.0718054
cg10926512	-0.00168134	0.00533128	0.753066
cg10926516	-0.000478798	0.000905194	0.59789
cg10926554	-0.00922307	0.00557338	0.100756
cg10926564	0.00182947	0.00412038	0.657895
cg10926574	0.00373923	0.00131105	0.00517327
cg10926587	0.0021758	0.00443732	0.624852
cg10926623	-0.00152781	0.00244444	0.533234
cg10926700	0.0097052	0.010163	0.341658
cg10926754	-0.00169232	0.00221696	0.446859
cg10926761	0.000552213	0.00736946	0.940402
cg10926796	0.00139392	0.000974502	0.155388
cg10926819	0.00360896	0.00618348	0.560633
cg10926851	-0.0235926	0.0430951	0.585156
cg10926857	0.0026053	0.00950097	0.784425
cg10926971	0.00826676	0.0058644	0.161413
cg10926994	-0.000853418	0.00129683	0.511838
cg10927034	-0.00548884	0.00312888	0.0821223
cg10927068	0.000602011	0.00101857	0.555689
cg10927086	0.00365222	0.00942332	0.699068
cg10927093	0.000274692	0.00437385	0.950035
cg10927166	0.00457367	0.00516629	0.377897
cg10927176	0.016422	0.00922833	0.0778675
cg10927178	-0.00838842	0.0165671	0.61362
cg10927250	0.00883099	0.00670817	0.190709
cg10927271	-0.00251142	0.00222836	0.26214
cg10927317	-0.00883034	0.00511885	0.0872742
cg10927394	-0.000269297	0.00418187	0.948769
cg10927407	-0.000390242	0.000856963	0.649719
cg10927422	-0.00145866	0.00430457	0.735347
cg10927449	0.0109434	0.00692139	0.116677
cg10927461	6.72825e-05	0.0054726	0.990213
cg10927510	-0.00728219	0.00463635	0.11908
cg10927536	7.644e-05	0.00101669	0.940201
cg10927555	0.00146352	0.0011758	0.21584
cg10927614	0.00479359	0.003243	0.142179
cg10927690	-0.0045805	0.00528161	0.387657
cg10927727	0.000123974	0.00402505	0.975483
cg10927841	-0.00570894	0.0119537	0.633876
cg10927846	0.00125967	0.00353529	0.722276
cg10927848	0.011346	0.0105229	0.283252
cg10927895	-0.00110043	0.0086039	0.898458
cg10927968	0.00802763	0.00634874	0.208696
cg10928034	-0.00337996	0.00192701	0.0821669
cg10928038	-0.000672231	0.00446021	0.88047
cg10928044	0.00524001	0.00545651	0.338962
cg10928063	0.000222994	0.000800928	0.781204
cg10928075	-0.00332381	0.00573501	0.563373
cg10928087	-0.00246883	0.00166626	0.141239
cg10928112	0.00319284	0.00355985	0.371695
cg10928257	-0.000147367	0.00159802	0.926689
cg10928283	0.0030911	0.00429289	0.472994
cg10928294	-0.00110431	0.00884821	0.900901
cg10928302	-0.000993463	0.00123534	0.422984
cg10928348	-0.00189829	0.00422422	0.654024
cg10928373	-0.00100367	0.0066035	0.879467
cg10928404	-0.00198297	0.00401562	0.622404
cg10928415	-0.00591997	0.0112368	0.599347
cg10928426	0.000744661	0.00301856	0.805597
cg10928466	-0.00122043	0.00331525	0.713474
cg10928724	-0.00145352	0.0031119	0.641348
cg10928866	0.00418555	0.00634114	0.510569
cg10928878	0.0190888	0.00846269	0.0260357
cg10928925	-0.00462513	0.00162002	0.00512973
cg10928931	0.00823041	0.00652095	0.209518
cg10929004	0.00137279	0.00181598	0.451264
cg10929024	-0.00123758	0.00358407	0.730517
cg10929136	0.00524975	0.00341635	0.127198
cg10929140	-0.000987221	0.00598416	0.869263
cg10929178	-0.0048852	0.00993178	0.62377
cg10929210	-0.000662942	0.00256525	0.796548
cg10929213	0.00195127	0.00192288	0.312405
cg10929246	0.00703141	0.00539999	0.195549
cg10929299	0.00400997	0.00282102	0.157961
cg10929349	0.00149499	0.00124063	0.230734
cg10929387	0.000762963	0.00404821	0.85085
cg10929442	-0.000556498	0.00158992	0.726983
cg10929447	0.0032259	0.00624281	0.606358
cg10929520	-0.00359569	0.00783079	0.646999
cg10929551	0.000247768	0.00414434	0.952434
cg10929556	0.00045038	0.000993641	0.651236
cg10929582	0.00246042	0.00400319	0.540055
cg10929614	0.000614076	0.00503305	0.903111
cg10929628	0.00189907	0.00527394	0.719461
cg10929656	0.00192291	0.00341201	0.574173
cg10929690	-0.000609648	0.00878894	0.944822
cg10929758	-4.74094e-05	0.00698838	0.994599
cg10929784	-0.00206089	0.00578288	0.722228
cg10929802	0.00549469	0.00766228	0.4748
cg10929819	0.00440026	0.0071715	0.54074
cg10929866	0.00325923	0.00784207	0.678492
cg10929921	0.00599513	0.00755583	0.429196
cg10929980	-0.00101562	0.00509908	0.842486
cg10929993	0.00683559	0.00613276	0.267407
cg10930027	0.00150308	0.00848202	0.859665
cg10930101	-0.00371211	0.00344937	0.284163
cg10930165	0.00275295	0.00472414	0.56124
cg10930169	0.0176326	0.00890139	0.0500561
cg10930226	-0.00480315	0.00499752	0.338568
cg10930289	0.000636164	0.00463039	0.89097
cg10930290	0.00447247	0.00309758	0.15157
cg10930293	-0.0053506	0.00496269	0.283277
cg10930361	-0.00289464	0.00395144	0.465361
cg10930366	-0.00300398	0.00350588	0.393362
cg10930428	-0.00016782	0.00328202	0.959311
cg10930484	-0.005624	0.00438683	0.202483
cg10930502	-0.00538085	0.00488172	0.272719
cg10930513	-0.0126452	0.00856799	0.142787
cg10930528	0.00137942	0.0051329	0.788623
cg10930540	0.00961043	0.00401638	0.0183836
cg10930611	-0.00365803	0.00957808	0.703247
cg10930651	0.00300041	0.00313815	0.341077
cg10930664	-1.62526e-05	0.00125464	0.989688
cg10930667	0.00332854	0.00522445	0.525354
cg10930675	0.00329293	0.00366686	0.3711
cg10930676	0.00323415	0.00509794	0.527111
cg10930679	0.00615978	0.00582674	0.292714
cg10930827	-0.00525218	0.00332087	0.116569
cg10930901	-0.00487458	0.00334076	0.14733
cg10931172	0.00146127	0.00400756	0.716077
cg10931190	0.00104772	0.00417351	0.802242
cg10931237	0.000509295	0.00451207	0.910333
cg10931252	0.00116734	0.00292392	0.690477
cg10931280	0.00200835	0.00398565	0.615325
cg10931299	0.00226707	0.00364049	0.534723
cg10931317	-0.00372637	0.0116856	0.750408
cg10931343	0.00444964	0.00330092	0.180378
cg10931348	0.00385241	0.00516821	0.457588
cg10931366	-0.00387318	0.0036092	0.285514
cg10931420	0.000480491	0.0136741	0.972032
cg10931423	-0.00251452	0.00482072	0.602975
cg10931433	0.000640758	0.00333653	0.848056
cg10931539	-0.00672085	0.006204	0.280998
cg10931627	0.00277814	0.00514095	0.589998
cg10931750	-0.0148398	0.00626795	0.0196208
cg10931792	-0.0105778	0.0122911	0.391296
cg10931803	-0.00570976	0.00643232	0.376622
cg10931884	0.051518	0.0392153	0.191625
cg10931900	-0.00502384	0.013862	0.717723
cg10931901	-0.00624157	0.00517177	0.230031
cg10931939	-0.00391352	0.00965959	0.686145
cg10932068	0.00111298	0.00144623	0.443174
cg10932079	0.000710366	0.00493156	0.885724
cg10932086	2.0856e-05	0.00431994	0.996157
cg10932121	0.00198856	0.00441324	0.653156
cg10932125	0.00857981	0.00364546	0.0203381
cg10932140	0.0119336	0.0120214	0.322995
cg10932166	-0.00306117	0.00310968	0.32704
cg10932167	0.000686235	0.00373887	0.854706
cg10932242	0.00240164	0.00131377	0.0702031
cg10932247	-0.00288538	0.00376934	0.445592
cg10932290	-0.00405345	0.00342462	0.23907
cg10932371	0.00432025	0.00290934	0.140364
cg10932377	-0.00605348	0.00385463	0.119133
cg10932397	-0.000680624	0.00389165	0.861479
cg10932427	-0.00274706	0.00191427	0.154062
cg10932453	0.0162344	0.00808591	0.047079
cg10932472	0.0017473	0.00799536	0.827407
cg10932615	-0.0100721	0.00889957	0.260155
cg10932625	1.26277e-05	0.0032785	0.996934
cg10932722	0.0106178	0.00683053	0.122896
cg10932815	-0.000815718	0.00658199	0.901591
cg10932821	-0.00199622	0.0109235	0.855328
cg10932868	0.00643252	0.0077623	0.409044
cg10932874	0.00612032	0.0044721	0.173877
cg10932907	0.00176702	0.00518956	0.734121
cg10932916	0.00233338	0.00438886	0.596015
cg10932934	-0.00203127	0.00805595	0.801391
cg10932939	0.00782401	0.00657157	0.236334
cg10933003	-0.000878094	0.00422251	0.835641
cg10933028	0.00415319	0.00344781	0.230902
cg10933030	0.00935278	0.00494365	0.0610899
cg10933035	0.00422501	0.00599376	0.482335
cg10933082	0.00625925	0.00593688	0.294015
cg10933148	0.00851455	0.00561747	0.132406
cg10933186	-0.0309177	0.0144673	0.0347677
cg10933281	0.000175957	0.00365288	0.961667
cg10933323	-0.00399845	0.00701261	0.569697
cg10933371	-0.0196507	0.0127154	0.125064
cg10933376	0.000184746	0.00294635	0.950115
cg10933428	-0.000372209	0.0014067	0.791806
cg10933457	-0.000988211	0.00317283	0.756029
cg10933467	0.000445118	0.00798311	0.955634
cg10933494	-0.0147617	0.0130225	0.259402
cg10933497	-0.000600961	0.0041884	0.886167
cg10933529	-0.00883364	0.00461343	0.0580734
cg10933573	-0.00471577	0.00496748	0.344498
cg10933616	-0.00198555	0.00385332	0.60737
cg10933625	-0.00111858	0.00447312	0.802994
cg10933684	-0.00542163	0.0103875	0.602746
cg10933691	-0.00219306	0.00610359	0.720043
cg10933755	0.00291425	0.00512231	0.570541
cg10933774	-0.00657897	0.00417328	0.117743
cg10933808	-0.000751497	0.0104671	0.942892
cg10933827	-0.000943875	0.00565784	0.867808
cg10933959	0.000954091	0.00359361	0.791115
cg10933988	0.00131914	0.00306333	0.66757
cg10934001	-0.00455072	0.00600727	0.450319
cg10934032	0.00522777	0.00962582	0.588141
cg10934068	-0.00554248	0.0061809	0.371797
cg10934129	-0.0014298	0.00540842	0.791985
cg10934151	-0.00120657	0.00353383	0.733417
cg10934196	-0.00227184	0.00291481	0.43738
cg10934249	0.000200952	0.00313613	0.949024
cg10934288	-0.00665533	0.00969007	0.493616
cg10934290	0.000411469	0.00617564	0.946997
cg10934299	-0.00281515	0.00381187	0.461742
cg10934350	-0.00418876	0.00809635	0.605922
cg10934407	-0.00916932	0.00507219	0.0733272
cg10934515	0.000437452	0.00664137	0.947601
cg10934519	-0.00265585	0.00634084	0.676129
cg10934522	0.000445594	0.00717618	0.950599
cg10934546	-0.00715287	0.00448518	0.11358
cg10934589	0.00385797	0.00337104	0.254878
cg10934648	0.000584339	0.00115615	0.614257
cg10934670	0.00369232	0.00945491	0.696895
cg10934718	0.0130559	0.00478246	0.00735902
cg10934766	0.00103322	0.00285267	0.717888
cg10934807	-0.0408169	0.00999935	8.40379e-05
cg10934821	-0.00390913	0.00257176	0.131324
cg10934831	0.0157422	0.011806	0.185103
cg10934870	0.00064822	0.00486447	0.89423
cg10934902	0.00320679	0.00631599	0.612644
cg10934931	-0.0110444	0.013949	0.430171
cg10935026	7.78946e-05	0.00348974	0.982232
cg10935064	0.001299	0.00161783	0.423717
cg10935069	0.00365669	0.00300189	0.225734
cg10935073	0.00182684	0.00444773	0.682051
cg10935086	0.00538111	0.00319868	0.095298
cg10935102	-0.000752476	0.00183779	0.682994
cg10935131	-0.00272736	0.00428792	0.526038
cg10935138	-0.00058995	0.00120989	0.626781
cg10935165	0.00101316	0.0036077	0.779356
cg10935175	-0.0103641	0.00853898	0.2274
cg10935253	0.00132966	0.00336135	0.693172
cg10935270	-0.00925809	0.0089807	0.304815
cg10935273	-0.00117821	0.00481301	0.807061
cg10935283	0.00557471	0.00440351	0.208151
cg10935297	-4.26596e-05	0.00385364	0.991187
cg10935312	-0.00152554	0.00444847	0.73229
cg10935340	-0.00075492	0.00378562	0.842298
cg10935362	0.00351573	0.0094334	0.710084
cg10935494	-0.00422052	0.00610552	0.49083
cg10935498	-0.0164649	0.0112581	0.146406
cg10935550	0.000649123	0.00104767	0.536788
cg10935612	-0.000428992	0.0010776	0.691315
cg10935626	-0.000760365	0.00336658	0.821724
cg10935652	0.00430008	0.00562932	0.44655
cg10935662	-0.00345453	0.00467692	0.461675
cg10935665	-0.00782423	0.00407004	0.0570958
cg10935698	0.000273965	0.0031926	0.931769
cg10935723	0.00819836	0.00547642	0.137199
cg10935762	-0.000650205	0.00327017	0.842757
cg10935804	-0.000762456	0.00879881	0.931101
cg10935882	-0.00994403	0.00474457	0.0383458
cg10935889	-0.0012309	0.00470543	0.794117
cg10935898	0.011587	0.0248654	0.642128
cg10935968	-0.000663228	0.00235896	0.779112
cg10936057	0.00901552	0.00711729	0.207888
cg10936066	-0.00194694	0.00700484	0.781569
cg10936153	0.0465793	0.0335241	0.167459
cg10936163	-0.00669523	0.0111907	0.550859
cg10936230	0.000941891	0.00140582	0.50424
cg10936233	-0.00338706	0.00788404	0.668305
cg10936323	-0.0103966	0.00485506	0.0344095
cg10936352	-0.00172752	0.00166009	0.300295
cg10936426	-0.000424162	0.00325898	0.89668
cg10936564	0.000247305	0.0013839	0.858496
cg10936578	0.00143395	0.00535439	0.789339
cg10936661	-0.000142149	0.00329472	0.965663
cg10936753	0.00200459	0.00549929	0.716159
cg10936796	0.000669324	0.00179561	0.710035
cg10936803	-0.0087098	0.00935519	0.353849
cg10936804	0.00150824	0.00229841	0.513036
cg10936812	0.00595853	0.00485774	0.222543
cg10936833	0.0101785	0.00560476	0.0720369
cg10936841	0.000358345	0.00549397	0.948111
cg10936879	0.0110859	0.00744234	0.139147
cg10936964	0.000482456	0.00203439	0.812974
cg10936967	0.00138562	0.00423163	0.743944
cg10936998	0.00267193	0.00303303	0.380234
cg10936999	-0.00324037	0.00553166	0.559197
cg10937024	-0.00586785	0.00584847	0.317873
cg10937131	0.000672988	0.00121307	0.580151
cg10937205	-0.00249594	0.00727697	0.732247
cg10937300	-0.0063832	0.0108929	0.559056
cg10937302	-0.00123035	0.00251204	0.625247
cg10937306	-0.00885058	0.00910356	0.333041
cg10937341	0.0124971	0.00645191	0.0552683
cg10937372	0.000906734	0.00518372	0.861459
cg10937408	-0.000249951	0.00392261	0.949306
cg10937420	-0.006306	0.00654598	0.337453
cg10937428	0.00326492	0.00465202	0.484242
cg10937494	-0.00177804	0.00346468	0.608829
cg10937511	-0.0138391	0.0125591	0.27286
cg10937529	-0.00173611	0.00203678	0.395822
cg10937590	-0.00585274	0.00397223	0.143445
cg10937591	0.00404094	0.00306765	0.190435
cg10937593	-0.00184427	0.00542589	0.734567
cg10937674	0.00267524	0.00457288	0.559709
cg10937743	-0.00022332	0.00592002	0.969976
cg10937776	-0.00324866	0.00443131	0.46502
cg10937777	0.00011367	0.00824735	0.989028
cg10937812	0.00221277	0.00359225	0.539154
cg10937867	0.00805761	0.00910883	0.378271
cg10937890	-0.000286856	0.00112793	0.799713
cg10937891	0.00680814	0.00495828	0.172469
cg10937895	-0.00716052	0.0131697	0.587719
cg10937941	-0.00245538	0.0037742	0.516656
cg10937973	0.000225296	0.00400332	0.955221
cg10937989	0.00176129	0.00509172	0.730058
cg10938030	-0.0192485	0.00601763	0.00179561
cg10938046	-0.000236794	0.00529946	0.96444
cg10938100	0.00121847	0.00434357	0.779595
cg10938135	-0.00372111	0.0042334	0.381289
cg10938178	0.00219949	0.00312587	0.483117
cg10938213	-8.40859e-05	0.00383832	0.982561
cg10938221	0.00129364	0.00647287	0.841956
cg10938233	-0.00214454	0.00669563	0.749345
cg10938286	0.00010075	0.00364824	0.978017
cg10938356	0.008017	0.00496443	0.109149
cg10938393	-0.00247886	0.00399714	0.536413
cg10938415	0.00197524	0.00362724	0.587141
cg10938422	-0.00536449	0.00349578	0.127712
cg10938436	-0.00241932	0.00486387	0.619877
cg10938441	0.00148323	0.00256172	0.563752
cg10938446	-0.0018957	0.00376114	0.615235
cg10938478	-0.000846835	0.00883701	0.923828
cg10938486	-0.00414457	0.0047013	0.379892
cg10938556	-0.00066769	0.00665279	0.920236
cg10938586	-0.000987245	0.0170437	0.953912
cg10938593	0.00292993	0.00537209	0.586564
cg10938600	-0.000318722	0.00717271	0.964636
cg10938656	0.000870328	0.002868	0.762101
cg10938702	-0.00214771	0.0019901	0.282818
cg10938736	0.000433308	0.00316872	0.891478
cg10938788	-0.00610547	0.00790138	0.441322
cg10938836	0.000342374	0.00267236	0.898286
cg10938899	0.00323719	0.0055992	0.564323
cg10938970	0.000452644	0.00116528	0.698426
cg10939001	-0.000743659	0.00329257	0.821722
cg10939004	-0.00202288	0.00535299	0.706223
cg10939077	0.000344007	0.00108632	0.752081
cg10939251	0.00991815	0.00589793	0.0954267
cg10939332	-0.00809784	0.00318244	0.012304
cg10939340	0.00236882	0.00379346	0.533603
cg10939416	-0.000846489	0.00480334	0.860432
cg10939418	-0.00621238	0.00548103	0.259453
cg10939445	0.00225202	0.0054522	0.680361
cg10939475	-0.00567498	0.00747696	0.449449
cg10939569	0.0046578	0.00426555	0.277195
cg10939579	0.00116855	0.00797004	0.883697
cg10939610	-0.00164423	0.00369729	0.657387
cg10939621	-0.000289251	0.0073327	0.968604
cg10939650	-0.000851342	0.00134427	0.52782
cg10939667	0.00585874	0.00548151	0.28745
cg10939680	0.000535178	0.00289971	0.853906
cg10939691	-0.00102972	0.00159147	0.51894
cg10939719	-0.00680129	0.0100341	0.499286
cg10939733	-0.0109763	0.0108893	0.315636
cg10939783	-0.00266629	0.0028669	0.354359
cg10939803	0.000906237	0.0036244	0.803016
cg10939912	-0.00306179	0.00526441	0.562003
cg10939949	-0.00254602	0.00646132	0.694301
cg10939966	-0.00036749	0.00294256	0.900836
cg10939981	0.00159919	0.0011596	0.170615
cg10939993	-0.00767408	0.012573	0.542858
cg10940055	-0.000655354	0.00169453	0.699678
cg10940066	0.000922237	0.00464163	0.842867
cg10940099	0.00111776	0.000855644	0.194113
cg10940144	0.000204376	0.00359824	0.954806
cg10940157	-0.00157619	0.00305499	0.606913
cg10940203	-0.0348963	0.0209929	0.0992512
cg10940206	-0.000902696	0.00452182	0.842131
cg10940210	0.00203121	0.009422	0.829706
cg10940217	-0.000367476	0.00131375	0.780212
cg10940251	0.000443522	0.00487857	0.927725
cg10940369	-0.011639	0.0115771	0.316897
cg10940374	-0.000689725	0.00132233	0.60298
cg10940418	-0.00175928	0.00223851	0.433576
cg10940439	-0.00294925	0.00509303	0.563702
cg10940462	0.0172079	0.00956759	0.0747818
cg10940515	0.00106028	0.00305848	0.72949
cg10940536	0.00704624	0.00546608	0.200025
cg10940545	-0.00113518	0.00596803	0.849488
cg10940549	0.00355376	0.00621904	0.568852
cg10940561	0.000920431	0.00317938	0.772734
cg10940565	0.000561651	0.00291654	0.847641
cg10940601	-0.0227515	0.00930297	0.0160175
cg10940651	0.00223994	0.00143147	0.120455
cg10940698	-0.00174651	0.00739331	0.813687
cg10940724	0.00363723	0.00451919	0.422616
cg10940750	0.0116703	0.0537725	0.828579
cg10940789	-0.000471287	0.0036876	0.898534
cg10940833	-0.00211702	0.0021692	0.331194
cg10940874	0.0056423	0.0048515	0.247301
cg10940897	-0.000296795	0.00521072	0.95468
cg10940914	0.00543613	0.00775402	0.484712
cg10940942	0.00332791	0.00423385	0.433513
cg10940957	0.00156254	0.00206303	0.4504
cg10940969	0.0169335	0.00916606	0.0673272
cg10940997	-0.00562297	0.00445232	0.209237
cg10941006	-0.0089141	0.00369933	0.0175971
cg10941032	-0.000478271	0.00106796	0.655138
cg10941067	0.000922026	0.00306416	0.764044
cg10941102	-0.00133581	0.00538508	0.804544
cg10941122	-0.00121736	0.00494351	0.805936
cg10941151	-0.00160211	0.0016356	0.329433
cg10941174	5.6963e-05	0.00544762	0.991676
cg10941180	-0.00155042	0.00276181	0.575662
cg10941185	0.0014623	0.00663313	0.825919
cg10941211	0.00316148	0.00466326	0.499198
cg10941254	0.00429972	0.00603751	0.477842
cg10941255	-0.00572131	0.00601402	0.343486
cg10941258	-0.00222763	0.00564669	0.693961
cg10941331	-0.00181006	0.00525446	0.731131
cg10941335	0.00644558	0.00462404	0.166098
cg10941356	-0.000425642	0.003712	0.908915
cg10941394	0.00769268	0.0038113	0.0459402
cg10941445	0.0194239	0.00632487	0.00267755
cg10941456	-0.00114647	0.0057065	0.841137
cg10941465	-0.00214938	0.00457975	0.639751
cg10941472	0.000467058	0.00341401	0.89143
cg10941484	0.000197802	0.00235468	0.933203
cg10941566	0.000708116	0.00589659	0.904628
cg10941614	0.00399759	0.00915443	0.663182
cg10941635	-0.00238599	0.00773039	0.75816
cg10941747	0.000741432	0.00296863	0.803234
cg10941749	0.0012719	0.00141581	0.370924
cg10941775	-0.10363	0.0409697	0.0128154
cg10941822	0.00155043	0.00119084	0.195601
cg10941826	0.00157997	0.00373886	0.673412
cg10941835	-0.00215848	0.0031393	0.493146
cg10941858	0.00219494	0.00493335	0.657238
cg10941916	0.0252939	0.0140822	0.0751645
cg10941960	-0.00551245	0.00387755	0.157912
cg10941966	0.0180213	0.00776944	0.0221802
cg10942056	-0.000429414	0.0101639	0.966375
cg10942078	-0.00234647	0.00335671	0.485977
cg10942081	0.00481764	0.00621492	0.439871
cg10942084	-0.00140944	0.00334554	0.67435
cg10942113	-0.000381322	0.00292303	0.896441
cg10942136	0.00385301	0.0057947	0.507468
cg10942169	-0.00117134	0.0022537	0.604269
cg10942227	-0.0013567	0.0037691	0.719559
cg10942292	0.00636949	0.00522252	0.225171
cg10942336	0.00163385	0.00344713	0.636441
cg10942339	-0.00180016	0.00472776	0.7041
cg10942341	0.00757825	0.00970363	0.436467
cg10942455	-0.00680973	0.00835252	0.416637
cg10942476	-0.0118303	0.0110646	0.28728
cg10942521	-0.000274705	0.00258079	0.915422
cg10942561	0.00435483	0.00530435	0.413395
cg10942690	0.00676632	0.00520409	0.196204
cg10942707	-0.000664267	0.000838064	0.429675
cg10942708	0.00154558	0.00457368	0.73605
cg10942735	0.0022412	0.00401484	0.577803
cg10942744	-0.00230273	0.00222203	0.302287
cg10942753	-0.00207579	0.00567887	0.715406
cg10942777	0.0150537	0.00976501	0.125993
cg10942847	-0.0034598	0.00347463	0.321526
cg10942898	0.00420956	0.00122057	0.000794358
cg10942914	-0.0620079	0.0505851	0.22284
cg10942941	-0.0147728	0.0112408	0.191461
cg10943013	0.00160592	0.00552887	0.772001
cg10943043	-0.00967546	0.00580555	0.0983907
cg10943072	-0.0162147	0.00901521	0.0747761
cg10943110	-0.00717294	0.00695662	0.304718
cg10943179	-0.000470269	0.00134043	0.726371
cg10943191	-0.00272052	0.0038992	0.486802
cg10943232	-0.00455887	0.00408387	0.266678
cg10943249	0.000125374	0.00229654	0.95656
cg10943263	-0.00906728	0.00545947	0.0995436
cg10943305	0.00923802	0.00639774	0.151544
cg10943314	0.0017243	0.00284722	0.546002
cg10943348	0.00177108	0.00192405	0.359292
cg10943359	0.000129089	0.00154156	0.933413
cg10943398	-0.00399354	0.00364808	0.275998
cg10943443	-0.00661039	0.00491555	0.18141
cg10943458	0.00318542	0.00267927	0.236988
cg10943629	-0.000867414	0.00397365	0.827599
cg10943685	-0.002567	0.00359643	0.476858
cg10943829	0.00167119	0.00176335	0.345305
cg10943842	-0.000172002	0.00295145	0.953632
cg10943876	0.00418148	0.00653898	0.523824
cg10943877	-0.00368496	0.00404358	0.364089
cg10943902	0.00247645	0.00444021	0.578141
cg10943931	-0.000532935	0.00430113	0.901612
cg10943932	0.00197438	0.00671732	0.76936
cg10943943	-0.00342737	0.0038127	0.370615
cg10943955	-0.0164863	0.0131993	0.214259
cg10943980	-0.00898126	0.0105758	0.397565
cg10944003	0.00317513	0.0157748	0.840846
cg10944033	-0.00295996	0.00519748	0.570158
cg10944050	-0.0064285	0.0102927	0.533523
cg10944051	0.00091706	0.00109223	0.402909
cg10944059	0.00760971	0.00504397	0.134198
cg10944097	0.00568445	0.00408388	0.166703
cg10944114	-0.00460325	0.00650587	0.480692
cg10944116	0.00214962	0.00217628	0.325406
cg10944139	-0.00363692	0.00345373	0.294588
cg10944144	-0.000500786	0.00192894	0.795635
cg10944181	-0.00560895	0.00628771	0.374279
cg10944237	-0.00356799	0.00684749	0.603349
cg10944297	0.00247433	0.00820063	0.763422
cg10944357	0.00666862	0.00399827	0.0981341
cg10944383	0.00391405	0.00340186	0.252364
cg10944401	0.00327581	0.00406799	0.422374
cg10944437	-0.00112703	0.00106488	0.292169
cg10944441	-0.00401546	0.00715021	0.57552
cg10944464	-0.00644768	0.00781352	0.411015
cg10944465	0.000558617	0.00423408	0.895274
cg10944489	-0.00257214	0.00842717	0.760766
cg10944504	0.00185182	0.00703325	0.792807
cg10944584	-0.00484167	0.00340985	0.158413
cg10944697	-0.000592809	0.00117281	0.614227
cg10944735	0.000289686	0.0047383	0.951359
cg10944739	0.000720001	0.00337328	0.83137
cg10944747	-0.000943637	0.00488049	0.847036
cg10944783	-0.00115698	0.00130077	0.375663
cg10944799	-0.00628556	0.00250803	0.013641
cg10944802	-0.0033212	0.00539995	0.539775
cg10944821	-0.00135125	0.00949277	0.887063
cg10944833	-0.0025411	0.00311323	0.416104
cg10944942	0.0027648	0.00551378	0.617049
cg10944952	0.00197992	0.00696477	0.776724
cg10944959	-0.012138	0.00433145	0.00598047
cg10944961	-0.000111914	0.00225378	0.960485
cg10945028	-0.00223729	0.00642229	0.728221
cg10945071	0.00273909	0.00936597	0.770483
cg10945079	-0.00122465	0.001308	0.351145
cg10945131	0.00303318	0.0050409	0.54858
cg10945180	-0.0048479	0.00943956	0.608562
cg10945274	0.00329675	0.00437896	0.453113
cg10945307	0.00503981	0.00645074	0.436289
cg10945313	9.60173e-05	0.00140432	0.945611
cg10945339	0.00132466	0.00338416	0.696224
cg10945405	-0.000792753	0.00955749	0.934043
cg10945510	-0.0112119	0.00697526	0.110785
cg10945539	-0.00459461	0.00612697	0.454888
cg10945555	0.000300674	0.00408464	0.941451
cg10945573	-0.000208426	0.00258397	0.935855
cg10945587	-0.0125435	0.00739729	0.0927223
cg10945606	0.0268116	0.00677471	0.000133247
cg10945651	0.000863589	0.00362389	0.81208
cg10945656	0.00262195	0.0112761	0.816557
cg10945695	-0.00767209	0.00868463	0.378907
cg10945855	0.00268919	0.0305585	0.930033
cg10945860	0.00178152	0.00447806	0.691511
cg10945877	-0.00118901	0.00339047	0.72648
cg10945881	-0.00139334	0.00467927	0.766431
cg10945885	-0.000336688	0.00377654	0.92912
cg10945917	-0.000748592	0.00632528	0.906003
cg10946038	0.00173806	0.00113899	0.129835
cg10946043	-0.000801004	0.0018473	0.665407
cg10946111	0.0023578	0.00637421	0.712158
cg10946214	0.0022308	0.0054913	0.68534
cg10946247	0.00537809	0.00286493	0.0630907
cg10946252	0.000250016	0.0126726	0.984295
cg10946259	-0.0110576	0.00814273	0.1772
cg10946263	-0.027798	0.0206683	0.181357
cg10946295	0.00637353	0.0115474	0.582084
cg10946333	-0.00390183	0.00376405	0.302153
cg10946356	-0.00359259	0.004384	0.414254
cg10946404	0.00586791	0.00306521	0.0581258
cg10946419	-0.00313518	0.00876727	0.721316
cg10946423	-0.00025178	0.00387074	0.948253
cg10946435	-0.00119712	0.00129871	0.358624
cg10946497	-0.0213174	0.0141975	0.136042
cg10946552	-0.00562649	0.00806291	0.486734
cg10946559	-0.00351391	0.00502053	0.485436
cg10946573	0.00133528	0.00220497	0.546021
cg10946576	0.00379881	0.00855279	0.657784
cg10946599	0.00505014	0.00504998	0.31945
cg10946643	-0.0054387	0.00428248	0.206721
cg10946644	-4.26747e-05	0.00649566	0.99477
cg10946669	0.00036957	0.0011567	0.74994
cg10946681	-0.00548927	0.00884012	0.535894
cg10946742	0.00763219	0.00624086	0.22392
cg10946755	-0.00308852	0.00496732	0.535358
cg10946800	0.0040857	0.00385363	0.291325
cg10946835	-0.00150508	0.00324204	0.643378
cg10946864	-0.000860405	0.0029953	0.77445
cg10946893	-0.0118607	0.0079384	0.137963
cg10946917	-0.00496716	0.00476843	0.299805
cg10946938	0.0137931	0.00689499	0.0478706
cg10946967	-0.000175809	0.00143704	0.902848
cg10947001	0.0028235	0.00929321	0.761826
cg10947003	-0.000433264	0.00129263	0.738115
cg10947146	0.000821401	0.00178358	0.646025
cg10947173	0.00038208	0.0017779	0.830232
cg10947302	-0.00128795	0.00108597	0.238133
cg10947348	-0.000670127	0.00359993	0.852664
cg10947350	-0.013207	0.0108829	0.227467
cg10947408	0.0080023	0.00515311	0.123267
cg10947433	0.000369379	0.00304109	0.903542
cg10947457	0.00215293	0.00387367	0.579466
cg10947480	-0.00112065	0.00096476	0.247874
cg10947494	-0.0144268	0.00664306	0.0319871
cg10947561	0.000540785	0.00139211	0.69841
cg10947563	0.000938225	0.00579417	0.871656
cg10947584	0.000929565	0.00795891	0.907231
cg10947592	-0.000365728	0.00132303	0.782726
cg10947611	0.00281014	0.00743994	0.706361
cg10947620	0.00260344	0.00916791	0.776955
cg10947633	-0.00337125	0.00321229	0.296215
cg10947760	0.00083017	0.0047014	0.860158
cg10947764	-0.00159335	0.00462448	0.731081
cg10947826	0.0120111	0.0133126	0.368869
cg10947831	-0.00735143	0.00399288	0.0682482
cg10948036	-0.00158881	0.00325647	0.626578
cg10948061	0.000145842	0.00133099	0.912943
cg10948070	0.00375988	0.00384288	0.329984
cg10948088	-0.0047193	0.00324461	0.148603
cg10948114	-0.000662677	0.0039918	0.868449
cg10948164	-0.000536012	0.00258956	0.836394
cg10948186	-0.00357569	0.00727855	0.624201
cg10948220	-0.00264741	0.00612364	0.666336
cg10948284	-0.000322008	0.00187741	0.864127
cg10948353	-0.00758543	0.00494086	0.127543
cg10948456	0.00236642	0.00334958	0.481355
cg10948477	-0.00143575	0.00281801	0.611409
cg10948524	0.00840984	0.011543	0.467786
cg10948615	0.00342365	0.00305926	0.265487
cg10948630	0.00838977	0.00425023	0.0508487
cg10948642	0.00291713	0.00743914	0.695705
cg10948652	-0.00598235	0.00415433	0.152648
cg10948657	0.00614979	0.00472708	0.195938
cg10948671	0.00518778	0.00648535	0.425449
cg10948698	-0.0409712	0.0274903	0.138934
cg10948748	-0.00371058	0.0031076	0.234987
cg10948777	-0.000574749	0.000883289	0.516578
cg10948790	0.0111282	0.00707344	0.118486
cg10948795	0.000804184	0.00540344	0.881957
cg10948797	-6.94943e-05	0.00100794	0.945155
cg10948827	-0.00165301	0.00349942	0.637585
cg10948831	0.00544584	0.00612556	0.375889
cg10948861	-0.000518491	0.00346781	0.881416
cg10948895	2.95353e-05	0.00321225	0.99268
cg10948957	-0.00329302	0.00363345	0.366719
cg10948979	-0.00748571	0.00633923	0.240162
cg10949007	0.0151632	0.00766225	0.0502768
cg10949072	3.49288e-05	0.00465288	0.994024
cg10949113	-0.0071153	0.003952	0.0744842
cg10949164	0.00465929	0.0131057	0.722871
cg10949187	-0.0050711	0.00733824	0.490963
cg10949296	-0.00361811	0.00402958	0.371172
cg10949315	0.0164801	0.00510587	0.0016372
cg10949330	-0.000212479	0.00303834	0.944372
cg10949345	0.00144687	0.00445146	0.745764
cg10949367	0.00829035	0.00590019	0.16276
cg10949378	0.00408642	0.00447526	0.363144
cg10949413	0.00195161	0.00321777	0.545404
cg10949430	-0.00170017	0.00359001	0.636719
cg10949451	0.000366315	0.00305306	0.904712
cg10949491	-0.00419558	0.00439958	0.342324
cg10949499	0.00200477	0.00351579	0.569672
cg10949505	-0.00302811	0.00395851	0.445903
cg10949535	-0.00370182	0.00374183	0.324645
cg10949561	0.00214819	0.00439033	0.625587
cg10949583	0.00187125	0.0024274	0.442397
cg10949611	0.000278206	0.00141137	0.844092
cg10949622	-0.00118818	0.00494539	0.810567
cg10949632	0.00117118	0.00303279	0.700101
cg10949670	-0.00540932	0.00330457	0.104454
cg10949706	-0.00382435	0.00619044	0.537972
cg10949753	0.00278311	0.00153996	0.0734053
cg10949773	-0.00334609	0.0121689	0.783846
cg10949822	0.00102961	0.00343777	0.765115
cg10949862	-0.00233227	0.00447588	0.603343
cg10949880	-0.00189514	0.00735742	0.797203
cg10950028	0.00439371	0.0148515	0.767898
cg10950033	0.00296368	0.00690602	0.668643
cg10950050	-0.00573306	0.00515975	0.2689
cg10950070	-0.0022282	0.00304171	0.465364
cg10950113	0.00167469	0.00186281	0.370575
cg10950125	-0.00472872	0.00546147	0.388433
cg10950202	-0.00108555	0.000929211	0.245187
cg10950203	0.0205724	0.0105024	0.0526189
cg10950248	-0.000713504	0.00157104	0.650592
cg10950251	-0.015737	0.00619247	0.0124115
cg10950266	-0.00203038	0.00518842	0.696297
cg10950272	-0.00544048	0.00227188	0.0182937
cg10950284	0.00345633	0.00424492	0.417242
cg10950297	-0.00117387	0.00568007	0.836647
cg10950328	0.00635837	0.00509938	0.215038
cg10950358	0.0049922	0.0095115	0.600718
cg10950413	-0.00058542	0.00391305	0.881344
cg10950420	-0.000568698	0.00394981	0.885774
cg10950441	0.00149768	0.00584497	0.79824
cg10950522	-0.00208996	0.00700304	0.765923
cg10950591	0.000644307	0.0040425	0.873654
cg10950593	0.00666555	0.00673008	0.324108
cg10950615	0.00327875	0.00410023	0.425606
cg10950644	-0.000214254	0.00367745	0.953644
cg10950661	0.0208768	0.00856067	0.0163116
cg10950723	0.00718347	0.00389387	0.0677065
cg10950827	-0.00286806	0.00891746	0.748338
cg10950848	0.00535234	0.00547122	0.330048
cg10950868	-0.000814054	0.00289437	0.779035
cg10950924	-0.0154604	0.0121276	0.205014
cg10950931	0.000104699	0.00358732	0.976768
cg10950949	0.00422191	0.00376672	0.264752
cg10951027	0.00654552	0.00847592	0.441594
cg10951046	-0.00331873	0.00515018	0.52064
cg10951117	-0.00958722	0.00875293	0.275728
cg10951189	1.68798e-05	0.00344691	0.996101
cg10951214	-0.00377386	0.00484592	0.437757
cg10951224	0.00463327	0.00577847	0.424358
cg10951235	0.00648105	0.00696031	0.353782
cg10951263	-0.00562012	0.00710946	0.430898
cg10951289	0.00228454	0.00677376	0.736549
cg10951354	-0.00243977	0.00328211	0.458824
cg10951380	-0.0430206	0.014407	0.00347108
cg10951552	-0.018984	0.0121708	0.12163
cg10951590	-0.000604274	0.00504048	0.90479
cg10951591	0.00153625	0.00560361	0.784472
cg10951619	0.000965454	0.00108061	0.373542
cg10951630	2.1348e-05	0.00116629	0.985429
cg10951643	-0.00336256	0.00376542	0.373767
cg10951657	-0.00440999	0.00699215	0.529518
cg10951691	0.00110987	0.00498374	0.824175
cg10951736	0.0154417	0.0111309	0.168112
cg10951781	-0.00500641	0.00640033	0.435741
cg10951783	-0.000155781	0.00673598	0.98159
cg10951786	-0.000875674	0.00176731	0.621229
cg10951805	-0.00240372	0.00322525	0.457662
cg10951853	-0.00248633	0.00288855	0.391211
cg10951859	0.000287047	0.00107449	0.789848
cg10951873	0.000924671	0.00105444	0.382401
cg10951933	0.00387152	0.00338166	0.254708
cg10951959	0.00213753	0.00313922	0.497333
cg10951975	3.4767e-05	0.00409585	0.993242
cg10952054	5.98317e-05	0.00371381	0.987175
cg10952063	-0.00576265	0.00425965	0.17883
cg10952141	-0.0070556	0.00639856	0.272527
cg10952171	-0.00895498	0.00665809	0.18135
cg10952176	0.0103173	0.00475117	0.0320012
cg10952182	-0.00385238	0.0057171	0.501804
cg10952190	0.00338379	0.00301461	0.264065
cg10952205	-0.00155039	0.00605722	0.798454
cg10952220	0.000591289	0.00870908	0.945991
cg10952234	-0.000938928	0.00313336	0.764996
cg10952297	-0.0061974	0.00358949	0.0870072
cg10952339	0.00497874	0.00382497	0.19571
cg10952477	-0.0017261	0.00149716	0.251401
cg10952495	0.0234153	0.012419	0.0619615
cg10952579	0.00363799	0.00365778	0.32208
cg10952591	-0.000103274	0.00113248	0.927502
cg10952596	0.00455781	0.00406145	0.264173
cg10952649	0.0017976	0.00293981	0.542127
cg10952663	0.00455638	0.00295122	0.125434
cg10952700	0.0192988	0.00858344	0.0265092
cg10952765	-0.00767041	0.00697512	0.273829
cg10952792	5.70342e-05	0.00294566	0.984587
cg10952801	0.000509056	0.000917442	0.580093
cg10952804	-0.00135972	0.00130989	0.301488
cg10952850	0.00562425	0.00664851	0.39939
cg10952910	0.00185181	0.00134127	0.17014
cg10952925	0.000226982	0.0015814	0.886128
cg10952937	-0.00108711	0.00489749	0.82474
cg10952950	-0.000143087	0.00308422	0.96308
cg10952993	0.000190027	0.0034806	0.956558
cg10953002	-0.00211571	0.00448222	0.63783
cg10953003	-0.00937531	0.00841139	0.267409
cg10953158	0.00687807	0.00807446	0.396126
cg10953180	-0.0038646	0.00383537	0.315808
cg10953188	5.64198e-05	0.00851304	0.994724
cg10953225	0.000591997	0.00328063	0.857124
cg10953246	0.00217516	0.00446704	0.627255
cg10953312	-0.000589148	0.00522925	0.910499
cg10953317	-0.00105735	0.00599165	0.860243
cg10953326	-0.00173986	0.00371646	0.640586
cg10953331	-0.00334235	0.00591427	0.573114
cg10953378	-0.000263771	0.00369329	0.943192
cg10953410	0.00079557	0.00528833	0.880689
cg10953415	-0.00386665	0.0107011	0.718533
cg10953436	0.00807304	0.00861165	0.350541
cg10953442	0.0131705	0.00531133	0.0146384
cg10953487	0.00273728	0.0073458	0.710126
cg10953498	0.00120508	0.00230333	0.601876
cg10953508	-0.00138107	0.00172566	0.425225
cg10953540	-0.00478284	0.00481788	0.322983
cg10953594	-0.00514339	0.00587947	0.383552
cg10953604	-0.00533267	0.00469038	0.257991
cg10953658	0.0015196	0.00469481	0.746787
cg10953721	0.00247556	0.0102213	0.809072
cg10953723	-0.00372323	0.00624579	0.5523
cg10953741	0.000367776	0.00651509	0.955084
cg10953822	-0.0125518	0.00725936	0.0865546
cg10953860	-0.00330263	0.00491504	0.503004
cg10953863	-0.00164915	0.00182213	0.367371
cg10953983	-0.000837989	0.00153139	0.585324
cg10954056	0.00246632	0.00477923	0.606837
cg10954059	-0.00162313	0.00603041	0.788304
cg10954062	0.000215325	0.00298488	0.94262
cg10954073	-0.00477742	0.0047472	0.316409
cg10954131	-0.00413217	0.00684784	0.547445
cg10954174	0.00314691	0.00376704	0.405282
cg10954182	-0.000549008	0.00107851	0.611723
cg10954248	-0.000812122	0.0010942	0.459517
cg10954251	-0.00169725	0.0015369	0.271815
cg10954330	-0.0795354	0.0345138	0.0230411
cg10954340	-0.000898613	0.0086685	0.917621
cg10954363	-0.00143525	0.000909053	0.117194
cg10954372	0.000240911	0.00484084	0.960397
cg10954392	-0.00125143	0.00152691	0.414193
cg10954450	0.00238386	0.00453824	0.600426
cg10954469	-0.00112977	0.00213861	0.598357
cg10954484	-0.00285089	0.00362686	0.433499
cg10954560	0.00375968	0.00658459	0.569156
cg10954597	0.00715	0.00498659	0.154402
cg10954617	0.00165744	0.00188075	0.380061
cg10954654	0.000167255	0.00389609	0.965835
cg10954665	0.000350253	0.00134882	0.795592
cg10954722	0.00561107	0.00740447	0.450165
cg10954740	0.00337558	0.0101544	0.740191
cg10954765	0.00123901	0.0111673	0.911855
cg10954797	0.00526037	0.0077915	0.500977
cg10954931	0.00374257	0.0104904	0.721941
cg10954938	0.00510545	0.00396425	0.200445
cg10954944	0.00242875	0.00502468	0.62978
cg10954966	-0.0185163	0.0107925	0.088989
cg10954985	0.000580147	0.00127495	0.649966
cg10955034	0.000976858	0.00175837	0.579627
cg10955092	-0.00105399	0.00479624	0.826463
cg10955164	-0.00225932	0.0027397	0.411318
cg10955202	-0.00206717	0.00689312	0.764818
cg10955208	-0.00421021	0.00222501	0.0610432
cg10955243	-0.00510378	0.00590866	0.389555
cg10955297	0.00027785	0.00319862	0.930933
cg10955352	0.00343955	0.00347211	0.324006
cg10955383	-0.00186905	0.00651382	0.774692
cg10955407	0.00298348	0.00747948	0.690735
cg10955410	0.00177143	0.00621831	0.776267
cg10955522	0.00294686	0.00952918	0.757709
cg10955545	-0.000824095	0.00347773	0.813118
cg10955566	-0.0148892	0.0124429	0.233987
cg10955576	-0.00677197	0.00218522	0.00245568
cg10955607	-0.00303317	0.00314539	0.336962
cg10955633	-0.00121993	0.00475675	0.798063
cg10955642	-0.00165332	0.00246599	0.503951
cg10955669	0.00275809	0.00558509	0.622392
cg10955789	0.00347067	0.0021575	0.110507
cg10955825	0.00124797	0.00506102	0.805681
cg10955846	-0.00317787	0.0032272	0.326887
cg10955910	-0.00164739	0.0049549	0.740151
cg10955952	0.000500107	0.00344714	0.884909
cg10955958	0.00262427	0.00515357	0.611604
cg10955960	-0.00448693	0.00320616	0.164435
cg10955972	0.00238668	0.00472603	0.614545
cg10955995	0.00138695	0.00950686	0.884271
cg10955996	0.00312331	0.0090583	0.730891
cg10956056	-0.00918424	0.00534508	0.0885123
cg10956088	0.00135279	0.00896013	0.880264
cg10956093	0.00319937	0.00424983	0.453135
cg10956096	0.00042377	0.00389209	0.913493
cg10956104	0.00527218	0.00430276	0.223032
cg10956147	-0.00227363	0.00361198	0.530323
cg10956162	-0.00237288	0.00154989	0.128589
cg10956183	-0.00346796	0.00740016	0.640243
cg10956236	0.00141769	0.00334902	0.672877
cg10956264	2.26284e-05	0.00296582	0.993926
cg10956275	0.00848415	0.00474969	0.0767636
cg10956333	0.00292485	0.00318892	0.361014
cg10956335	-0.00117525	0.00382761	0.759379
cg10956362	0.0145277	0.00916684	0.11583
cg10956403	0.000996666	0.00779776	0.898525
cg10956480	0.00721717	0.00846754	0.395848
cg10956497	0.00426359	0.0043622	0.33048
cg10956543	0.00148041	0.00390657	0.705439
cg10956544	0.0219038	0.00944703	0.0222321
cg10956549	-0.00145765	0.00329323	0.658895
cg10956589	-0.000898632	0.00756379	0.905641
cg10956605	0.00309742	0.00342357	0.367548
cg10956636	0.00117887	0.00150589	0.435374
cg10956640	-0.00209113	0.00489482	0.670045
cg10956762	-0.00089331	0.00157469	0.57165
cg10956811	0.00846029	0.00486708	0.0849118
cg10956818	-0.00767153	0.00720668	0.28939
cg10956848	0.00232164	0.0102272	0.820833
cg10956857	0.00100411	0.00340162	0.7684
cg10956860	-0.00558923	0.00716503	0.436994
cg10956864	0.000232235	0.00532039	0.965261
cg10956900	-0.00191684	0.00820831	0.815781
cg10956955	-0.00523237	0.00307196	0.0912912
cg10956977	0.000785944	0.00442222	0.859259
cg10956988	-0.00629915	0.00963496	0.514593
cg10957001	-0.00541849	0.0331467	0.870443
cg10957029	-0.00562652	0.00550935	0.309328
cg10957063	0.00501345	0.00329822	0.131317
cg10957085	0.000436327	0.0012479	0.727259
cg10957151	0.000275489	0.00296965	0.926254
cg10957177	0.00509216	0.00336147	0.132625
cg10957180	0.00153785	0.00192648	0.426405
cg10957359	-0.00313395	0.0049696	0.529571
cg10957370	-0.00692078	0.00874341	0.430301
cg10957448	-0.000152899	0.0034204	0.964424
cg10957528	-0.00154106	0.00336692	0.648051
cg10957531	-0.00712226	0.00429166	0.0998014
cg10957542	-0.00980742	0.00712231	0.171259
cg10957584	-0.00200401	0.00117468	0.0907783
cg10957652	0.00293066	0.0039446	0.459065
cg10957702	-0.00305058	0.00467827	0.515689
cg10957733	-0.0017794	0.00269441	0.510351
cg10957737	-0.00109083	0.0052529	0.83587
cg10957755	-0.00102712	0.0045963	0.823579
cg10957836	0.00333283	0.00427278	0.437027
cg10957859	-0.0010556	0.00292378	0.718751
cg10957885	-0.00471503	0.00387812	0.226616
cg10957895	-0.00729588	0.00427528	0.0906808
cg10957906	-0.000179873	0.00482607	0.970335
cg10957918	-0.00014854	0.0134404	0.991202
cg10957984	-0.00300866	0.00441834	0.497311
cg10958041	0.00426473	0.00418229	0.310062
cg10958086	0.00531247	0.00385332	0.170743
cg10958087	-0.00241511	0.00358533	0.501948
cg10958094	0.00141467	0.00504624	0.779733
cg10958126	-0.00354583	0.010138	0.727178
cg10958265	-0.0011167	0.00522352	0.831104
cg10958340	0.000526907	0.00676425	0.93805
cg10958362	0.000775083	0.00262234	0.768106
cg10958369	0.00439553	0.00291821	0.134821
cg10958397	-0.000974789	0.00145885	0.505387
cg10958399	-0.00258416	0.00581469	0.657598
cg10958402	0.00181143	0.00137015	0.188839
cg10958432	-0.00385025	0.00387721	0.322828
cg10958452	0.00145001	0.00724085	0.841645
cg10958453	0.006724	0.00783913	0.392864
cg10958566	-0.00617404	0.00347544	0.0783691
cg10958593	-0.00531227	0.00385601	0.171055
cg10958598	-0.00259483	0.009164	0.777581
cg10958808	-0.000387847	0.00284602	0.891847
cg10958815	0.00740534	0.00761113	0.332669
cg10958823	0.00934272	0.0039856	0.0208348
cg10958840	0.000469993	0.00733614	0.949032
cg10958874	-0.000455431	0.00418175	0.913469
cg10958877	0.00328907	0.00398114	0.410467
cg10958904	-0.00480081	0.00574436	0.405079
cg10958920	0.000523719	0.00510816	0.918523
cg10958964	0.000369902	0.00475481	0.93813
cg10959048	-0.0122699	0.00900649	0.175824
cg10959058	0.00125668	0.00390049	0.747912
cg10959067	-0.0036173	0.00359371	0.316314
cg10959198	0.00172864	0.00380803	0.650746
cg10959209	-0.000965003	0.00529621	0.85575
cg10959231	0.00175556	0.00412996	0.671595
cg10959242	0.0207277	0.0119127	0.0846115
cg10959314	0.00496859	0.00516854	0.338465
cg10959336	-0.00404612	0.00364745	0.269676
cg10959344	0.00673198	0.00361012	0.0648338
cg10959353	-0.000137693	0.00151809	0.927892
cg10959354	-0.0178653	0.00726859	0.0155085
cg10959408	0.00326466	0.00748816	0.663693
cg10959428	0.00423015	0.00959836	0.660268
cg10959440	-0.00717985	0.0086387	0.407671
cg10959498	0.0033775	0.00817553	0.680306
cg10959591	-0.0136133	0.0150819	0.368662
cg10959634	-0.00265632	0.00477993	0.579508
cg10959649	0.00435045	0.0051032	0.395759
cg10959664	0.0200205	0.00937058	0.0348134
cg10959672	0.00475123	0.00446844	0.289939
cg10959673	-0.00048319	0.00672953	0.942888
cg10959711	0.0060715	0.00679627	0.373582
cg10959726	-0.00291542	0.00290116	0.317104
cg10959737	-0.00023861	0.00156526	0.879113
cg10959773	-0.000143236	0.00113311	0.899634
cg10959786	0.00136387	0.0013855	0.327046
cg10959820	0.00433363	0.00939395	0.645463
cg10959866	0.000801919	0.00367351	0.827594
cg10959877	0.00468724	0.00346239	0.178539
cg10959896	-0.00837796	0.00824158	0.31156
cg10959907	0.00636509	0.0132391	0.63161
cg10959933	0.0015238	0.00468594	0.745647
cg10959950	-0.000369551	0.00392754	0.925204
cg10959999	0.0132502	0.00703058	0.0620682
cg10960055	-0.0311874	0.0165717	0.0624361
cg10960118	-0.0014734	0.00737551	0.842024
cg10960147	0.00299585	0.00394827	0.44958
cg10960148	0.00480418	0.00721169	0.506675
cg10960152	-0.000183698	0.00377369	0.961262
cg10960198	-0.00309367	0.00625532	0.621875
cg10960205	-0.00209894	0.00355058	0.555608
cg10960240	-0.00288061	0.00473132	0.543864
cg10960253	-0.00161195	0.00765334	0.833566
cg10960266	0.00794329	0.00697559	0.257247
cg10960268	-0.0156287	0.00867555	0.0743194
cg10960280	0.0102596	0.0102832	0.320575
cg10960354	-0.00180305	0.00311127	0.563401
cg10960357	-0.00638172	0.00279197	0.0241508
cg10960375	0.00747271	0.00638647	0.24445
cg10960421	-0.00716945	0.00493817	0.149341
cg10960433	-0.0107463	0.00640535	0.0961939
cg10960632	0.00174585	0.00301017	0.56309
cg10960666	-0.000252488	0.00147088	0.864016
cg10960675	-0.00067236	0.00283391	0.812892
cg10960681	0.00161061	0.0028949	0.579074
cg10960700	-0.000459009	0.00894516	0.959167
cg10960709	0.00532828	0.00468894	0.258236
cg10960904	0.00897702	0.00467816	0.0575394
cg10960905	0.000577306	0.00112631	0.609267
cg10960921	-0.00347463	0.00370944	0.350928
cg10960943	-0.00195191	0.00427009	0.648476
cg10960946	0.00187386	0.00105842	0.0793744
cg10961030	-2.62005e-05	0.00166421	0.987467
cg10961050	0.00117717	0.00617988	0.849274
cg10961055	-0.00269648	0.00111908	0.0176013
cg10961061	-0.0128856	0.0111008	0.248199
cg10961099	-0.000719154	0.00273106	0.792785
cg10961186	0.00151944	0.0014886	0.309589
cg10961187	0.000848087	0.00441064	0.847869
cg10961240	-0.000143049	0.00243264	0.953213
cg10961249	0.00531612	0.00640112	0.408024
cg10961257	-0.00217898	0.00346813	0.531094
cg10961317	0.000900245	0.00329147	0.784966
cg10961323	0.00622815	0.00764644	0.417078
cg10961330	0.0139861	0.00685965	0.0438156
cg10961414	-0.0024561	0.00429776	0.568817
cg10961484	0.00961436	0.0054483	0.0803483
cg10961486	0.000864491	0.00376176	0.818658
cg10961551	0.0010581	0.00119474	0.377714
cg10961604	0.00232983	0.00150726	0.124989
cg10961637	-0.00239733	0.00365965	0.513765
cg10961700	-0.000874939	0.00164195	0.595183
cg10961728	-0.00335256	0.00687778	0.626894
cg10961733	0.00844747	0.00585556	0.151912
cg10961758	0.0101475	0.00699223	0.149505
cg10961841	-0.000783191	0.00264979	0.768108
cg10961853	-0.00390385	0.00676166	0.564861
cg10961914	-0.00441984	0.00295505	0.137547
cg10961985	-0.00306455	0.00636022	0.630866
cg10962037	-0.00374917	0.00626513	0.550769
cg10962070	0.00205448	0.00323962	0.527262
cg10962090	-0.0189444	0.0109034	0.0850529
cg10962166	0.00217866	0.00418584	0.603755
cg10962223	-0.00280214	0.00389248	0.473095
cg10962226	-0.00635021	0.00364801	0.0844764
cg10962261	-0.00120657	0.00231759	0.603662
cg10962294	-3.6478e-05	0.00788342	0.996316
cg10962295	-0.0125245	0.00648374	0.0559266
cg10962336	-0.00039171	0.00107608	0.716532
cg10962400	0.00665511	0.00351174	0.0606571
cg10962421	0.00211942	0.00155305	0.175089
cg10962490	0.0043762	0.00455464	0.338711
cg10962499	0.00295527	0.00566144	0.602701
cg10962524	0.000675913	0.00452026	0.881405
cg10962535	-0.00104945	0.00110505	0.344315
cg10962565	0.00219585	0.0017653	0.216135
cg10962577	-0.00763561	0.00533448	0.155109
cg10962616	-0.0011886	0.00265973	0.655819
cg10962623	0.00386398	0.00501234	0.442393
cg10962660	-0.00213693	0.00349397	0.542038
cg10962680	0.0120778	0.00273518	2.33221e-05
cg10962713	-0.00110404	0.00678486	0.871031
cg10962758	-0.00166386	0.00335069	0.620464
cg10962762	0.00153743	0.0081268	0.850294
cg10962805	0.00121721	0.00281025	0.665753
cg10962883	0.00147882	0.00922967	0.872993
cg10962937	-0.00280254	0.00645824	0.665161
cg10962945	-0.00127468	0.00114375	0.267463
cg10962977	0.00491107	0.00316447	0.123497
cg10963011	0.00698547	0.00731849	0.341888
cg10963021	-0.000793488	0.00337774	0.814703
cg10963033	-0.0111132	0.00558463	0.0490328
cg10963047	0.000934382	0.00305259	0.760101
cg10963058	0.00257983	0.00347255	0.459086
cg10963061	-0.00901556	0.0100719	0.372645
cg10963192	-0.00270451	0.00471407	0.567314
cg10963209	0.00178971	0.00340392	0.600082
cg10963218	-0.00302221	0.00332454	0.365271
cg10963255	0.000454014	0.00378898	0.904837
cg10963276	-0.00327897	0.00602734	0.587512
cg10963314	0.00478705	0.00492238	0.332894
cg10963375	-0.0209819	0.0116528	0.0744599
cg10963426	-0.00024078	0.00404892	0.952686
cg10963478	0.00542905	0.00458942	0.239335
cg10963511	-0.000910997	0.00369721	0.805823
cg10963518	0.00649899	0.00493334	0.190406
cg10963531	0.00733744	0.00712358	0.305219
cg10963543	0.0026631	0.00473081	0.57461
cg10963657	-0.00145193	0.00367511	0.693542
cg10963723	-0.00591736	0.00661965	0.373288
cg10963793	-0.000457827	0.00358271	0.898546
cg10963817	-0.00237387	0.00596343	0.691336
cg10963893	0.00205058	0.00333117	0.539425
cg10963949	0.00212967	0.00260927	0.416124
cg10963977	-0.000884498	0.00115692	0.446162
cg10964179	0.00685786	0.00486744	0.161627
cg10964184	-0.00562738	0.011418	0.623082
cg10964211	0.00194216	0.00399197	0.627551
cg10964302	-0.000363703	0.00330941	0.912686
cg10964330	-0.00269151	0.00391542	0.493244
cg10964367	5.70985e-06	0.00131531	0.996544
cg10964385	0.0083883	0.00471921	0.0782035
cg10964388	-0.0081092	0.00614654	0.189756
cg10964394	0.00292464	0.00694074	0.67429
cg10964421	-7.0573e-05	0.00209501	0.973187
cg10964433	0.00422364	0.00408404	0.303278
cg10964461	0.0163434	0.00650733	0.0134464
cg10964472	-0.000662657	0.00137831	0.631615
cg10964502	0.0114538	0.0085836	0.184785
cg10964577	-0.00607267	0.00375639	0.108772
cg10964627	0.00244545	0.00331244	0.4619
cg10964639	-0.00771616	0.00425481	0.0724298
cg10964663	-0.00314921	0.00708624	0.657602
cg10964733	0.000294098	0.00330862	0.929329
cg10964756	0.00136857	0.00529568	0.796549
cg10964757	0.00159768	0.00131759	0.227843
cg10964761	0.00382469	0.00384973	0.32261
cg10964944	0.00396665	0.00821888	0.630302
cg10964963	0.0147718	0.0152229	0.333952
cg10964994	0.00422747	0.0100419	0.674574
cg10965041	-0.000893129	0.00199803	0.655736
cg10965049	9.54291e-05	0.00318776	0.976171
cg10965117	0.000815496	0.00122356	0.506465
cg10965131	-0.00137808	0.00694452	0.84306
cg10965145	0.00149341	0.003076	0.628267
cg10965164	-0.00311639	0.00360944	0.389763
cg10965178	0.00016596	0.00125513	0.895043
cg10965183	0.000590042	0.00191977	0.759148
cg10965259	-0.00256373	0.00444024	0.564839
cg10965265	-0.0135888	0.0112535	0.229778
cg10965371	0.00138362	0.00559802	0.805235
cg10965377	0.00344352	0.00361673	0.343092
cg10965384	0.00209956	0.00327869	0.523243
cg10965401	-0.00294349	0.00448953	0.513404
cg10965404	0.000863603	0.000967518	0.373987
cg10965405	2.71931e-05	0.00351466	0.993841
cg10965432	0.000320811	0.000990823	0.746706
cg10965434	0.0199863	0.0160102	0.214507
cg10965478	0.00355092	0.00327096	0.279993
cg10965494	0.00189786	0.00752051	0.801227
cg10965508	0.00219896	0.00541091	0.685229
cg10965596	-0.00955077	0.00522018	0.069972
cg10965669	0.00234073	0.0034236	0.495574
cg10965699	0.00505977	0.00945787	0.593725
cg10965749	-0.00825805	0.00915537	0.368998
cg10965779	0.00687386	0.0136046	0.614369
cg10965809	-0.00205635	0.00700215	0.769551
cg10965860	-0.0029917	0.00150771	0.0496727
cg10965901	0.000109214	0.00369783	0.976491
cg10965996	-0.0101956	0.00899507	0.259441
cg10966083	-0.00872806	0.00471123	0.0665715
cg10966137	0.00475827	0.00330529	0.152771
cg10966139	-0.00805868	0.00452399	0.0775703
cg10966187	0.00241573	0.00370436	0.515652
cg10966208	0.00683615	0.00615785	0.269311
cg10966275	0.00515601	0.00409066	0.210132
cg10966352	-0.000389475	0.00132608	0.769528
cg10966354	0.00208923	0.00314055	0.507262
cg10966440	0.00810655	0.00950908	0.395753
cg10966483	0.00624004	0.00548045	0.2573
cg10966500	0.00182318	0.00142044	0.201955
cg10966568	-0.000851511	0.00177518	0.632393
cg10966580	0.00332799	0.00232973	0.155933
cg10966582	0.00431571	0.00686228	0.530693
cg10966629	0.00252319	0.00472532	0.594419
cg10966661	0.0014834	0.00461116	0.748282
cg10966768	-0.000465996	0.00491507	0.924636
cg10966830	-0.00238915	0.00366669	0.516005
cg10966839	-0.0151552	0.00561981	0.00808347
cg10966873	-0.000714494	0.00173773	0.681736
cg10966876	-0.00364525	0.0062213	0.559101
cg10966912	-0.000715712	0.000965761	0.460192
cg10966967	-0.00820556	0.00556102	0.142871
cg10967041	-0.00422034	0.00385118	0.275493
cg10967101	-0.000452158	0.00102669	0.660492
cg10967110	0.00251767	0.00689345	0.715632
cg10967113	-0.00216658	0.00634271	0.733303
cg10967114	-0.0037631	0.00351333	0.286431
cg10967170	-0.00702612	0.00350267	0.0472737
cg10967176	0.00711364	0.00415084	0.0893347
cg10967178	-0.000969153	0.0012968	0.456423
cg10967191	0.00629598	0.00513506	0.222741
cg10967280	-0.00304802	0.0032918	0.356466
cg10967335	9.23313e-05	0.0038084	0.980701
cg10967350	0.000953448	0.00180132	0.597641
cg10967430	-0.00413985	0.00900836	0.646725
cg10967434	0.00100424	0.0030491	0.742502
cg10967521	-0.00047228	0.00327763	0.885687
cg10967525	0.000365705	0.00276944	0.895181
cg10967532	-0.000145858	0.00335401	0.96539
cg10967572	-0.00064984	0.00609309	0.915256
cg10967587	-0.00822084	0.0111064	0.460733
cg10967622	0.000717076	0.00542252	0.895031
cg10967667	-0.00665055	0.0039352	0.0938065
cg10967735	-0.0087712	0.0050289	0.083875
cg10967759	-0.00356795	0.00422315	0.399993
cg10967789	-0.00107408	0.00544787	0.844063
cg10967792	0.000526849	0.00107391	0.624675
cg10967863	0.000156595	0.00539667	0.976903
cg10967866	-0.00249656	0.00140419	0.0781282
cg10967904	0.000110883	0.00187089	0.952844
cg10967990	-0.00562888	0.00697734	0.421528
cg10968027	9.11506e-05	0.00384871	0.981147
cg10968031	0.00270049	0.00436419	0.537316
cg10968036	-0.00314284	0.00658528	0.634112
cg10968102	0.00715985	0.00764666	0.351114
cg10968187	0.00129232	0.00101826	0.207021
cg10968199	-0.000335999	0.00125314	0.789096
cg10968396	0.00455142	0.00822952	0.581325
cg10968415	-0.00203435	0.00340147	0.550994
cg10968425	-0.00412542	0.0038814	0.290128
cg10968508	0.000841748	0.00265001	0.75135
cg10968523	0.000548402	0.00319921	0.864204
cg10968554	0.00418329	0.00526323	0.428402
cg10968631	-0.00339485	0.00652799	0.604059
cg10968649	0.00278621	0.00202295	0.171167
cg10968694	-0.00225404	0.00400252	0.574456
cg10968756	-0.00173586	0.00131642	0.189985
cg10968815	-0.00346867	0.00363809	0.342424
cg10968817	-0.00212787	0.0046007	0.644613
cg10968849	0.00548825	0.00362149	0.132471
cg10968944	0.00899476	0.00773085	0.247104
cg10968958	0.000360472	0.00822878	0.965137
cg10968979	-0.00163713	0.0081283	0.840743
cg10968996	-0.0050401	0.0039977	0.210019
cg10968999	-0.00366956	0.00524659	0.48574
cg10969006	-0.000655941	0.00617272	0.915563
cg10969051	-0.00191628	0.00152868	0.212617
cg10969090	-0.00606939	0.00535583	0.259537
cg10969140	-0.000897229	0.00260971	0.731639
cg10969178	-0.00105575	0.00152143	0.48917
cg10969205	-0.000379855	0.00105015	0.718248
cg10969211	0.0106727	0.00485217	0.029892
cg10969229	0.000419633	0.0011412	0.713783
cg10969241	0.00432888	0.00997755	0.665223
cg10969245	0.00961694	0.00695262	0.169351
cg10969266	-0.000258585	0.0029128	0.929419
cg10969277	0.00385079	0.00451014	0.395034
cg10969280	0.00306225	0.00400108	0.445669
cg10969292	-0.00730066	0.00835623	0.384163
cg10969343	0.0108821	0.00628078	0.0859194
cg10969408	-0.00151082	0.00374515	0.687418
cg10969412	0.00092234	0.00391996	0.814411
cg10969416	0.0063469	0.00687377	0.35781
cg10969465	0.0389573	0.0189079	0.0416797
cg10969470	0.00774016	0.00795966	0.332935
cg10969502	0.000260351	0.00350088	0.940851
cg10969521	0.0244261	0.0100801	0.0169862
cg10969550	-0.00938049	0.00591306	0.115468
cg10969561	-0.000269199	0.00725846	0.970481
cg10969568	0.000726347	0.00369478	0.844507
cg10969621	-0.0198823	0.0149737	0.186938
cg10969741	0.00201215	0.0107539	0.851913
cg10969919	-0.000888739	0.00675894	0.895623
cg10969965	-0.00153856	0.00271389	0.571902
cg10969997	0.00103894	0.0045334	0.819152
cg10970028	0.00574621	0.00806325	0.477549
cg10970045	-0.00756346	0.00541739	0.165432
cg10970090	0.00378031	0.00562968	0.503287
cg10970124	-0.0018815	0.00320106	0.557868
cg10970132	-0.00139074	0.0114598	0.903625
cg10970143	0.020129	0.00689208	0.00422549
cg10970202	-0.00246728	0.00679485	0.717207
cg10970251	0.00455646	0.00554646	0.413102
cg10970258	-0.00471875	0.00406193	0.247827
cg10970262	-0.00221515	0.00277583	0.426552
cg10970271	-0.00564887	0.0041766	0.178938
cg10970272	0.00485057	0.00510621	0.344191
cg10970293	-0.0102616	0.00516249	0.0492817
cg10970297	-0.00817646	0.00569965	0.1542
cg10970328	-0.000406341	0.00113718	0.721523
cg10970349	-0.00883809	0.022591	0.696376
cg10970354	-0.00215867	0.00500423	0.667029
cg10970409	-0.000734454	0.00244846	0.764759
cg10970484	-0.0125238	0.00674492	0.065971
cg10970614	0.00182499	0.0041988	0.664657
cg10970701	0.000728086	0.00340397	0.831019
cg10970712	0.0236789	0.00883926	0.00850077
cg10970751	0.000957652	0.00876185	0.913162
cg10970776	-0.00023616	0.000906658	0.794977
cg10970781	-0.00854049	0.00600007	0.157401
cg10970798	0.00263179	0.00652676	0.687547
cg10970856	0.00346883	0.00189073	0.0692114
cg10970946	0.00412354	0.00294632	0.164409
cg10971013	-0.00747739	0.00412367	0.072466
cg10971048	0.00399125	0.00531091	0.453917
cg10971090	0.000816684	0.00280084	0.771143
cg10971122	-0.000690693	0.00124825	0.581141
cg10971127	0.0110025	0.00691769	0.114545
cg10971134	-0.0110567	0.00864057	0.203321
cg10971159	-0.00309433	0.0089055	0.728896
cg10971204	-0.000769118	0.00113977	0.501195
cg10971205	-0.00727304	0.00814898	0.374034
cg10971243	0.00289789	0.00321891	0.369907
cg10971251	-0.00429286	0.0060323	0.478164
cg10971278	0.00130515	0.00848609	0.878046
cg10971346	-0.0021262	0.00112106	0.0604572
cg10971387	0.00245609	0.00412247	0.552523
cg10971507	0.00197972	0.00109993	0.0745743
cg10971510	-0.000891863	0.0017086	0.602711
cg10971549	-0.00354783	0.0132616	0.789556
cg10971559	-0.00129892	0.012471	0.917232
cg10971599	0.00016885	0.00370381	0.96372
cg10971632	0.00513254	0.00639188	0.423688
cg10971638	-0.00120521	0.000987544	0.224871
cg10971669	-0.00250303	0.00599525	0.67711
cg10971670	-0.000298834	0.00271063	0.912412
cg10971691	-0.00175646	0.00312511	0.575208
cg10971697	0.00888262	0.0113884	0.437052
cg10971750	-0.000452649	0.00106817	0.672552
cg10971790	-0.00161561	0.00117605	0.172261
cg10971805	-0.00697893	0.00336717	0.0405008
cg10971874	0.00112749	0.00163448	0.491739
cg10971884	0.00284905	0.00642796	0.658457
cg10971895	-0.000254584	0.0018039	0.888021
cg10971928	-0.00324463	0.00352213	0.35892
cg10971973	-0.00772116	0.00791019	0.331117
cg10972043	-0.00632401	0.00766134	0.410874
cg10972127	0.000695409	0.00368708	0.850742
cg10972138	0.00458573	0.00662538	0.490278
cg10972155	0.00578876	0.00479463	0.229844
cg10972184	-0.00185826	0.00820082	0.821152
cg10972268	-0.00189837	0.00405693	0.640743
cg10972317	0.0117836	0.0109616	0.28469
cg10972351	-0.00192474	0.00138052	0.166013
cg10972353	0.000349098	0.00164103	0.831924
cg10972392	0.00263151	0.00679007	0.699083
cg10972408	-0.00243521	0.00150184	0.107724
cg10972451	0.00754933	0.00848088	0.375289
cg10972543	-0.00162969	0.00808591	0.840637
cg10972546	-0.00312586	0.00458159	0.49648
cg10972552	-0.0092573	0.00759722	0.22559
cg10972564	-0.000653144	0.00306224	0.831488
cg10972574	-0.00124438	0.00309555	0.688457
cg10972590	-0.0062676	0.00710973	0.379907
cg10972598	0.00189761	0.00485186	0.696459
cg10972625	0.00067132	0.00182587	0.713811
cg10972686	0.00276595	0.00567593	0.626989
cg10972758	0.00531495	0.00346582	0.127964
cg10972797	0.000522407	0.00159907	0.74451
cg10972821	0.000420537	0.00116244	0.718206
cg10972865	0.00103688	0.000932636	0.268616
cg10972873	0.00130948	0.00163142	0.423869
cg10972897	-0.00638718	0.0036473	0.0826483
cg10972973	-0.000372575	0.00168232	0.825134
cg10972990	0.000624427	0.00891911	0.944311
cg10973038	0.000716227	0.00113522	0.529382
cg10973043	0.00297851	0.00570006	0.602326
cg10973068	0.000954182	0.00528295	0.856996
cg10973093	-0.00715882	0.0102419	0.486016
cg10973146	-0.00161433	0.00503951	0.749312
cg10973241	0.00224765	0.00392231	0.567766
cg10973379	-0.000102153	0.00809039	0.989948
cg10973386	0.00136707	0.00124667	0.275178
cg10973400	0.00202185	0.00314381	0.52146
cg10973418	0.00146255	0.00120552	0.227602
cg10973513	0.00496994	0.00310531	0.112312
cg10973542	-0.000964761	0.00295378	0.744566
cg10973622	0.0187386	0.0214016	0.383138
cg10973716	-0.00287406	0.00164607	0.0835515
cg10973720	0.00356057	0.00302179	0.241176
cg10973726	-0.0190332	0.00929954	0.04303
cg10973735	0.000559066	0.00142985	0.696543
cg10973762	-0.00545333	0.00340048	0.111598
cg10973881	0.000262302	0.00636373	0.967195
cg10973922	0.000430702	0.00348147	0.901765
cg10973939	0.00213787	0.00442038	0.629585
cg10973967	0.00165311	0.003461	0.633837
cg10974001	-0.00764851	0.00648256	0.240556
cg10974027	-0.0013254	0.0041941	0.752579
cg10974037	0.00128822	0.00530053	0.808421
cg10974038	0.00597015	0.0108985	0.584924
cg10974064	0.00319689	0.0064355	0.620333
cg10974068	-0.00238157	0.00795103	0.765091
cg10974104	0.00130945	0.00129932	0.315725
cg10974128	0.000479237	0.00619672	0.938493
cg10974161	-0.00519264	0.00372503	0.166081
cg10974219	0.00245854	0.00333128	0.462047
cg10974307	-0.00168162	0.0179893	0.92569
cg10974342	-0.00112473	0.00126682	0.376532
cg10974383	0.00515841	0.00482965	0.287785
cg10974424	-0.00931375	0.00577506	0.109612
cg10974433	0.00101092	0.00550272	0.854571
cg10974463	-2.09634e-05	0.0063696	0.99738
cg10974479	-0.00021551	0.0126016	0.986386
cg10974515	0.000901265	0.0012187	0.461133
cg10974601	0.00496466	0.00585333	0.398148
cg10974632	0.000438178	0.00142882	0.759663
cg10974691	-0.00273356	0.00310913	0.381174
cg10974746	0.000143433	0.00848962	0.98655
cg10974756	-0.00514591	0.00446391	0.251456
cg10974817	0.00706172	0.00493492	0.155224
cg10974899	0.0122425	0.00838606	0.147128
cg10974955	-0.000563175	0.00334232	0.866495
cg10974980	0.00297246	0.00554772	0.59316
cg10975000	0.0035037	0.00221622	0.116713
cg10975001	-0.000269433	0.00587348	0.963493
cg10975033	-0.0017625	0.00332595	0.597215
cg10975049	0.00104564	0.00102555	0.310123
cg10975057	0.000688027	0.00164071	0.675766
cg10975090	0.00672316	0.00817207	0.412427
cg10975193	0.00298995	0.0044073	0.498912
cg10975290	0.0077978	0.00634149	0.221406
cg10975343	-0.000850874	0.00285374	0.766132
cg10975354	-0.0112504	0.0259038	0.664897
cg10975375	0.00182464	0.00338462	0.590889
cg10975391	0.00153629	0.00272643	0.574233
cg10975399	-0.00856465	0.0062391	0.172576
cg10975405	0.00295814	0.00839561	0.725243
cg10975449	0.000225187	0.00116308	0.84683
cg10975676	0.00526614	0.00508661	0.302761
cg10975798	0.00282431	0.00583915	0.629554
cg10975813	-0.00893709	0.00589558	0.132363
cg10975833	0.00606612	0.00787256	0.442603
cg10975855	-0.00606545	0.00593565	0.309046
cg10975863	0.00746698	0.00615284	0.22746
cg10975873	-0.00396755	0.00263624	0.135138
cg10975889	0.00831888	0.0144001	0.56463
cg10975897	-0.0029597	0.00821053	0.71917
cg10975913	-0.00266709	0.00259687	0.306614
cg10975939	0.00833399	0.00636827	0.193323
cg10975975	-0.00278179	0.00143647	0.0553205
cg10975985	-0.0053271	0.0048337	0.272791
cg10976009	-0.001528	0.00805504	0.849891
cg10976024	-0.00924093	0.00625043	0.142095
cg10976131	0.00471535	0.00455321	0.302616
cg10976135	-0.000889211	0.00261566	0.734526
cg10976172	0.00135449	0.0022317	0.545125
cg10976213	0.00209792	0.0054147	0.699159
cg10976218	0.00493739	0.00388014	0.205839
cg10976219	-0.000334723	0.00554842	0.952002
cg10976269	-0.0026489	0.00523196	0.613647
cg10976293	-0.00589764	0.00779533	0.450902
cg10976311	0.00788096	0.00619873	0.206226
cg10976318	0.0081513	0.00716197	0.257492
cg10976426	-0.00556744	0.00940596	0.555107
cg10976461	-0.00236402	0.00308849	0.445625
cg10976481	-0.000211285	0.00624738	0.973081
cg10976553	-0.00226398	0.00384419	0.557091
cg10976554	-0.0006832	0.00981162	0.944611
cg10976563	-0.00161158	0.00217767	0.46082
cg10976623	0.00563956	0.0123681	0.649289
cg10976626	-0.0077204	0.00511939	0.134352
cg10976673	0.000155164	0.00121667	0.898748
cg10976685	-0.0128735	0.0107587	0.234006
cg10976706	0.00427107	0.0029886	0.155753
cg10976732	-0.00540513	0.00353045	0.128589
cg10976745	-0.003058	0.00829688	0.713142
cg10976772	-0.000161988	0.00160103	0.91959
cg10976778	0.000708011	0.00114116	0.536233
cg10976790	-0.0141676	0.0088256	0.111247
cg10976807	0.00287954	0.00843075	0.733328
cg10976829	0.00530766	0.00618512	0.392651
cg10976839	0.00467395	0.00814802	0.567368
cg10976861	0.00587562	0.00522397	0.263103
cg10976870	0.000396188	0.00375343	0.916125
cg10976908	0.00520824	0.00433327	0.23193
cg10976936	-0.00163262	0.00951859	0.864125
cg10976961	0.00279109	0.00201209	0.168147
cg10976968	-0.00125179	0.00656781	0.849188
cg10976975	-0.00286062	0.00446524	0.523064
cg10976999	-0.00176659	0.00444796	0.691999
cg10977009	-0.00170614	0.00899176	0.849852
cg10977115	-0.000920054	0.00317478	0.772504
cg10977203	0.00596297	0.00405588	0.14431
cg10977273	-0.00654194	0.00489713	0.184299
cg10977274	-0.00690786	0.00405235	0.0910312
cg10977320	-0.00163152	0.0012368	0.18981
cg10977352	0.0188441	0.00900666	0.0386766
cg10977392	0.0076106	0.00703834	0.281883
cg10977398	-5.42547e-05	0.00225197	0.980822
cg10977428	-0.00171194	0.0153415	0.911349
cg10977501	-0.00186105	0.00619189	0.764306
cg10977619	0.00131719	0.00315171	0.676799
cg10977643	-0.0040206	0.00195734	0.0422928
cg10977648	-0.00257647	0.00800687	0.748218
cg10977667	0.0113739	0.00824219	0.170347
cg10977731	0.000611052	0.0027846	0.826707
cg10977734	-0.00111448	0.000980238	0.257987
cg10977750	-0.0115032	0.00521365	0.0293992
cg10977761	0.000689186	0.00286422	0.81029
cg10977770	0.00282591	0.00315714	0.372661
cg10977795	0.00568208	0.00576282	0.326264
cg10977802	-0.000988933	0.00351967	0.779249
cg10977833	0.0145373	0.00870732	0.0978005
cg10977834	-0.00185538	0.00115847	0.112065
cg10977845	0.000689517	0.00723068	0.924199
cg10977869	7.31463e-05	0.00511362	0.988613
cg10977910	0.00896596	0.0173544	0.606426
cg10977989	-0.000807471	0.00388702	0.835813
cg10978002	-0.00983508	0.00808467	0.226348
cg10978034	-0.00660579	0.00819883	0.422124
cg10978052	-0.00109133	0.00427319	0.79889
cg10978061	-0.00224573	0.00493745	0.650107
cg10978130	-0.0032337	0.00355969	0.365606
cg10978194	0.00120118	0.00231738	0.605246
cg10978263	-0.00287941	0.00327763	0.381552
cg10978282	0.0049831	0.00653808	0.447564
cg10978346	-0.0200654	0.00699306	0.00491792
cg10978355	0.0158483	0.00786394	0.0462659
cg10978401	0.00774158	0.0123904	0.533371
cg10978402	-0.00124797	0.00133351	0.351362
cg10978403	0.00843657	0.00914533	0.358251
cg10978468	-0.00411986	0.00529519	0.438187
cg10978526	0.00571383	0.0468144	0.903076
cg10978534	-0.000710371	0.0049412	0.885944
cg10978544	-0.000578929	0.00428159	0.892686
cg10978586	0.00753777	0.00702153	0.285344
cg10978599	-0.00119448	0.00506363	0.813946
cg10978613	-0.0236827	0.0548435	0.6667
cg10978719	0.00599117	0.00669492	0.372769
cg10978744	-0.00346665	0.00307294	0.26168
cg10978799	0.00326224	0.00464418	0.483865
cg10978834	-0.00235115	0.00537293	0.662525
cg10978864	-0.00843179	0.00598495	0.161655
cg10978884	-0.00879945	0.00641546	0.172929
cg10978949	-0.00808373	0.00358851	0.0262286
cg10978966	-3.11919e-05	0.0038398	0.993533
cg10978983	0.00193651	0.00155936	0.216882
cg10979012	-0.0113652	0.0194132	0.55943
cg10979020	-0.00154426	0.00146168	0.293015
cg10979063	0.00118042	0.0021838	0.589901
cg10979117	-0.00198856	0.00416185	0.633718
cg10979132	-0.00880929	0.00817041	0.283264
cg10979181	-0.00424365	0.00470817	0.369343
cg10979216	-0.0019579	0.0111733	0.861215
cg10979353	0.0113522	0.00484205	0.0208142
cg10979382	-0.00136161	0.00442086	0.758657
cg10979435	-0.00261583	0.00401676	0.516233
cg10979436	-0.00150242	0.00232669	0.519775
cg10979467	-0.0164279	0.008729	0.0624322
cg10979469	0.00578084	0.0116324	0.620191
cg10979474	-0.0031857	0.00295083	0.282642
cg10979497	-0.00749064	0.00539716	0.167927
cg10979547	0.000650507	0.00101011	0.520896
cg10979567	0.00712464	0.0114939	0.536606
cg10979585	0.00628026	0.00688345	0.363533
cg10979594	-0.00324754	0.00409244	0.429138
cg10979602	-0.00368933	0.0107127	0.731201
cg10979612	0.00129743	0.00112536	0.251402
cg10979631	-0.00112353	0.00390865	0.774301
cg10979681	0.00550229	0.00334571	0.10286
cg10979682	0.00610884	0.00536638	0.257402
cg10979732	-0.00114493	0.00691109	0.868719
cg10979742	-0.000306355	0.00163567	0.851767
cg10979804	0.00508136	0.00286911	0.0792716
cg10979823	-0.00130834	0.00103744	0.209885
cg10979846	-0.00611337	0.0091014	0.503161
cg10979879	0.00313482	0.00769149	0.684367
cg10979888	0.00227089	0.00342438	0.508594
cg10979891	-0.00186835	0.00288407	0.518429
cg10979903	0.000423282	0.00121222	0.727609
cg10979994	0.00650976	0.00460906	0.16061
cg10980055	-0.0146107	0.0061957	0.0200978
cg10980102	-0.00477381	0.00598599	0.42685
cg10980134	0.00573188	0.00389269	0.143698
cg10980140	-0.00269227	0.00302608	0.37554
cg10980145	0.00161323	0.00389566	0.679585
cg10980146	0.00303826	0.00541073	0.575561
cg10980224	-0.00455155	0.0101377	0.654318
cg10980293	-0.00196174	0.00394955	0.620375
cg10980296	-0.00089098	0.00206364	0.666752
cg10980329	0.00347564	0.00471638	0.462706
cg10980435	0.00369256	0.00768234	0.631699
cg10980449	0.00176389	0.00318075	0.580307
cg10980493	-0.000378056	0.00583808	0.948483
cg10980495	0.0173254	0.0131348	0.189844
cg10980542	-0.00166252	0.00808358	0.837425
cg10980598	-0.00140962	0.00126371	0.267038
cg10980759	-0.000187453	0.00202354	0.926358
cg10980774	0.00300058	0.00206863	0.149709
cg10980788	0.0230711	0.0110074	0.0383382
cg10980836	-0.00325436	0.00375947	0.388537
cg10980860	0.00405812	0.00501918	0.420504
cg10980868	0.000311701	0.0025753	0.90388
cg10980900	0.00510901	0.0036638	0.165939
cg10980911	-0.00111488	0.00454735	0.806773
cg10980921	0.0190382	0.00582547	0.00143808
cg10980948	0.0111647	0.00690653	0.10879
cg10980957	-0.0100434	0.00776806	0.198701
cg10980999	-0.00290937	0.00350259	0.407948
cg10981009	-0.0026075	0.00163805	0.11424
cg10981065	0.00519962	0.00311601	0.0979744
cg10981111	0.0055914	0.00353363	0.116392
cg10981178	-0.00267646	0.00166969	0.111759
cg10981226	-0.0124438	0.00921471	0.179601
cg10981238	0.00242744	0.00354354	0.494739
cg10981257	0.00811512	0.00938935	0.389276
cg10981275	-0.00559132	0.00466519	0.233245
cg10981331	0.0040066	0.00407516	0.32764
cg10981342	0.00198486	0.00256707	0.441032
cg10981439	-0.00145274	0.00407673	0.722249
cg10981464	0.00128654	0.00194714	0.51014
cg10981496	-0.000117224	0.00310389	0.969941
cg10981514	0.0058363	0.00512196	0.25694
cg10981518	-0.00381151	0.00399093	0.341612
cg10981541	-0.000295998	0.00124751	0.81288
cg10981580	0.000322914	0.00104497	0.757882
cg10981598	0.00165974	0.00396279	0.676142
cg10981648	-0.00248858	0.00500577	0.620063
cg10981696	0.00353789	0.00902641	0.695841
cg10981717	0.00684839	0.0151288	0.651659
cg10981727	-0.0150108	0.00821252	0.0702424
cg10981741	-0.00453237	0.0040502	0.265514
cg10981747	5.11815e-05	0.00341193	0.988058
cg10981760	0.000151892	0.000885675	0.864141
cg10981764	0.00318515	0.00522191	0.543125
cg10981770	0.0103344	0.00409618	0.0130413
cg10981774	-0.00593524	0.00438174	0.178291
cg10981894	0.00283327	0.00775857	0.715666
cg10981907	-0.00802068	0.00523763	0.128501
cg10981909	-8.09688e-05	0.00143284	0.955037
cg10981939	0.00673653	0.0139581	0.630303
cg10981942	0.0371843	0.0142422	0.0102674
cg10981962	-0.00217172	0.00368577	0.556903
cg10982015	-0.00082611	0.00167008	0.621814
cg10982049	-0.00220835	0.00377036	0.559247
cg10982078	0.00379458	0.00837599	0.651403
cg10982113	0.0043708	0.0086738	0.615316
cg10982231	-0.000314585	0.000993635	0.752136
cg10982275	0.00348562	0.00401741	0.387453
cg10982280	-0.00248589	0.00594807	0.676796
cg10982312	-0.00167642	0.00335299	0.618072
cg10982378	0.00422633	0.00305496	0.169284
cg10982433	-0.00118845	0.00145723	0.416483
cg10982443	0.00403047	0.00775561	0.604309
cg10982449	-0.00296814	0.00286497	0.30243
cg10982460	0.00628567	0.00362677	0.0858241
cg10982500	-0.00143992	0.00730827	0.844165
cg10982508	0.00915909	0.00571765	0.111995
cg10982547	-0.00742032	0.0124851	0.553487
cg10982560	-0.00836652	0.00872353	0.339587
cg10982567	-0.000523308	0.00121782	0.668232
cg10982572	0.00331216	0.00641972	0.606917
cg10982590	0.00161582	0.00138812	0.246883
cg10982635	0.00868444	0.00592652	0.145626
cg10982664	-0.00114987	0.00439193	0.793945
cg10982668	-0.00085248	0.00681295	0.900648
cg10982683	0.0135895	0.00934235	0.148572
cg10982692	0.00123349	0.00366499	0.737078
cg10982746	-0.00171487	0.00119877	0.15535
cg10982824	-0.00377333	0.00373541	0.3146
cg10982838	-0.00912704	0.00516422	0.0798917
cg10982851	0.00874784	0.00570434	0.127962
cg10982861	0.015907	0.00783167	0.0446118
cg10982864	0.000974459	0.00516449	0.850682
cg10982886	-0.00154831	0.00215397	0.473751
cg10982913	0.00964929	0.0158493	0.54388
cg10982920	-0.0035689	0.0054177	0.511409
cg10982933	0.00617494	0.00582791	0.29163
cg10982935	-2.22363e-05	0.00561049	0.996845
cg10982960	0.00649542	0.00810879	0.424808
cg10982964	-0.003669	0.00263184	0.166053
cg10982975	-0.00702607	0.00344121	0.0435265
cg10983008	0.00511913	0.00657274	0.437715
cg10983013	0.0362963	0.0320562	0.259939
cg10983056	-0.00116821	0.00217881	0.592905
cg10983099	-0.00167331	0.00518388	0.747454
cg10983111	-0.00199908	0.00366616	0.586646
cg10983115	-0.00158835	0.00177467	0.372698
cg10983146	-0.000241521	0.00129842	0.852772
cg10983206	-0.010161	0.00484367	0.0381731
cg10983208	0.000579994	0.00140977	0.681557
cg10983256	-0.00428398	0.00569862	0.453774
cg10983327	0.000221146	0.00132109	0.86736
cg10983398	-0.00850072	0.00464182	0.0697089
cg10983421	0.000175348	0.00298887	0.953322
cg10983442	0.00179725	0.00367324	0.625598
cg10983470	3.59271e-05	0.00490686	0.994171
cg10983484	0.00527882	0.00690934	0.446466
cg10983489	0.00479252	0.00476117	0.316304
cg10983540	0.00163264	0.00307241	0.596203
cg10983617	-0.0027723	0.00217199	0.204459
cg10983639	0.00454667	0.00711262	0.523972
cg10983709	-0.00574862	0.00439475	0.193529
cg10983720	-0.000357983	0.00101028	0.72375
cg10983853	-0.0085498	0.00546779	0.120717
cg10983873	0.00923379	0.00966715	0.341548
cg10983878	0.00460721	0.0082402	0.5772
cg10983929	0.00467418	0.0163992	0.776151
cg10983938	0.00244726	0.0032736	0.456283
cg10983968	0.00728888	0.0131283	0.579862
cg10984000	0.000750564	0.00487272	0.87786
cg10984017	-0.0021036	0.0014511	0.149948
cg10984043	0.00428804	0.00594001	0.471866
cg10984050	0.0116281	0.00698035	0.0985418
cg10984081	0.00110916	0.0019459	0.56982
cg10984084	0.00427624	0.00356716	0.233143
cg10984165	0.00115994	0.00338338	0.732366
cg10984178	0.00281613	0.00420675	0.504598
cg10984179	-0.00600464	0.00373107	0.110353
cg10984183	-0.00116558	0.000778828	0.137316
cg10984189	-0.0119253	0.0056345	0.0365187
cg10984197	0.00118044	0.0055916	0.833185
cg10984209	-0.00420954	0.00450351	0.351942
cg10984236	7.05937e-05	0.00405597	0.986145
cg10984252	-8.87407e-05	0.0012418	0.943158
cg10984256	-0.00169243	0.00639807	0.791864
cg10984327	-0.000771047	0.00228226	0.736114
cg10984331	0.00753139	0.00267129	0.00569135
cg10984392	0.0110275	0.0070828	0.122305
cg10984417	0.0165429	0.0100989	0.104209
cg10984450	-0.0120197	0.00599278	0.0472996
cg10984466	-0.00156507	0.0015997	0.330008
cg10984490	0.000611333	0.00137476	0.657407
cg10984515	-0.00348248	0.00428659	0.418279
cg10984525	-0.00129814	0.00269142	0.630517
cg10984552	-0.00434247	0.00685021	0.527427
cg10984569	-0.00494791	0.00290414	0.0912019
cg10984625	0.0068235	0.00714002	0.341298
cg10984637	-0.00804725	0.0038732	0.0400253
cg10984680	-0.000474884	0.00783216	0.95176
cg10984870	0.00790194	0.00553138	0.155912
cg10984912	0.00065996	0.00210583	0.754562
cg10984927	-0.00152002	0.00325661	0.641587
cg10984930	-0.00765043	0.00461349	0.100061
cg10984950	-0.00142526	0.0020732	0.493208
cg10984962	-0.00497665	0.00623967	0.426801
cg10985026	0.0123366	0.00563838	0.0307486
cg10985065	-0.000559577	0.00816877	0.945508
cg10985086	0.000299178	0.00196073	0.879
cg10985094	0.0203905	0.0159669	0.204227
cg10985106	0.00600114	0.0074436	0.421828
cg10985145	-0.00996146	0.0114922	0.387903
cg10985150	-0.00172778	0.00656447	0.792878
cg10985158	-0.0136379	0.0058728	0.0220293
cg10985163	0.00223419	0.00796021	0.779482
cg10985202	-0.00212582	0.010207	0.835396
cg10985228	-0.00355925	0.00791957	0.653994
cg10985281	0.00212289	0.00146022	0.148794
cg10985288	0.00674225	0.00838868	0.423254
cg10985320	-0.00721393	0.00314841	0.0238167
cg10985347	0.00343526	0.0123946	0.78217
cg10985362	0.0132899	0.00590774	0.0264301
cg10985371	0.0288277	0.00978326	0.00390915
cg10985423	-0.000129352	0.00714866	0.985596
cg10985430	0.00263151	0.00644889	0.684012
cg10985440	0.0010872	0.00236739	0.646952
cg10985463	0.00551702	0.00652582	0.399682
cg10985479	0.00269818	0.00312942	0.390422
cg10985512	0.0018857	0.00508353	0.711381
cg10985576	-0.00331454	0.00389617	0.396741
cg10985630	0.000830433	0.00314749	0.792388
cg10985634	0.0103283	0.00795934	0.19708
cg10985647	-0.00107708	0.00366411	0.769338
cg10985726	0.0238888	0.0428965	0.578712
cg10985810	-0.000496729	0.00493203	0.919957
cg10985836	-0.00367212	0.0030751	0.234943
cg10985914	0.00560544	0.00904086	0.536509
cg10985935	0.00268761	0.00486798	0.581981
cg10985943	-0.00197105	0.00521943	0.706415
cg10985956	0.012698	0.0078395	0.1081
cg10985970	-0.000454544	0.00326897	0.889662
cg10985987	0.00200324	0.00133854	0.137312
cg10985989	0.00092051	0.00376352	0.807223
cg10985993	-0.00163066	0.00181906	0.371946
cg10986030	0.00106506	0.00199139	0.593825
cg10986043	-0.000685133	0.00644309	0.915506
cg10986050	-0.00125365	0.00443214	0.77781
cg10986058	-0.0158796	0.00831023	0.0585806
cg10986097	0.00148337	0.00365893	0.68595
cg10986104	0.00731448	0.00468318	0.121142
cg10986125	6.80526e-05	0.00656243	0.991745
cg10986220	0.00573566	0.00653759	0.382183
cg10986236	-0.0086984	0.00680247	0.203641
cg10986302	-0.0026976	0.00357811	0.452481
cg10986412	-0.00010718	0.00486197	0.982452
cg10986421	-0.00473739	0.00495754	0.341336
cg10986462	-0.004749	0.00852937	0.578787
cg10986561	-5.53499e-05	0.0015114	0.970852
cg10986574	0.00305883	0.00457506	0.505134
cg10986687	-0.00993724	0.0113979	0.385156
cg10986760	-0.006818	0.00592039	0.251933
cg10986817	-0.00488437	0.00932422	0.601427
cg10986864	0.000588798	0.00115638	0.611632
cg10986884	0.00337935	0.00824967	0.682856
cg10986923	-0.00444988	0.00341429	0.195141
cg10986945	0.00189913	0.00432396	0.661355
cg10986946	0.00399038	0.00512095	0.43749
cg10987004	-0.00565712	0.00354262	0.113111
cg10987016	0.00300598	0.00347844	0.389339
cg10987071	-0.00193219	0.00459205	0.674731
cg10987119	0.00419944	0.00569038	0.462064
cg10987255	-0.000490397	0.00123781	0.692725
cg10987289	0.00714446	0.00567983	0.211057
cg10987347	-0.0033931	0.00491778	0.491643
cg10987383	-0.00212087	0.00439113	0.630045
cg10987393	-0.0047398	0.00888918	0.594945
cg10987413	0.00044289	0.00653095	0.946055
cg10987503	0.00436104	0.00386123	0.261124
cg10987536	0.000958533	0.00381395	0.802025
cg10987582	-3.52123e-05	0.00321588	0.991283
cg10987597	0.000506664	0.00626065	0.935643
cg10987624	-0.00415201	0.0095832	0.66566
cg10987625	0.000352261	0.0012649	0.78115
cg10987682	-0.00434501	0.00908341	0.633337
cg10987720	-0.00593559	0.0101021	0.558009
cg10987735	0.00586855	0.00605322	0.334389
cg10987774	-0.00165533	0.004604	0.719866
cg10987788	-0.00230058	0.0030327	0.449691
cg10987792	-0.000450069	0.00111715	0.68781
cg10987801	-0.0083816	0.00438422	0.0584616
cg10987828	0.00071736	0.00448714	0.873271
cg10987840	0.00381919	0.00727907	0.600842
cg10987850	0.0146628	0.0141088	0.30092
cg10987864	0.00165063	0.00527815	0.755068
cg10987873	-0.000137774	0.00195723	0.944007
cg10987882	-0.000502195	0.0033545	0.881265
cg10987897	-0.00121817	0.00595821	0.838371
cg10987908	0.00269234	0.00388495	0.489733
cg10987960	0.00106222	0.00379026	0.779804
cg10987969	-0.00278752	0.00577496	0.630258
cg10987981	-0.000312571	0.00432143	0.942468
cg10987992	0.0129028	0.0071182	0.0725647
cg10988013	-0.000629245	0.00663496	0.924613
cg10988027	0.0151486	0.00449096	0.00102128
cg10988052	-0.00579299	0.00545526	0.290561
cg10988062	0.000903324	0.00127967	0.481713
cg10988075	0.00100707	0.00299026	0.73691
cg10988124	-0.00319478	0.00557323	0.567634
cg10988135	-0.00631383	0.00818054	0.441852
cg10988144	-5.83478e-05	0.00107633	0.956864
cg10988151	0.00249593	0.00469079	0.595716
cg10988164	0.00468822	0.00377741	0.217154
cg10988169	-0.00682572	0.0099638	0.494726
cg10988187	0.00393431	0.00658908	0.551648
cg10988251	0.00329978	0.00681336	0.629112
cg10988261	0.00970122	0.00620812	0.120953
cg10988288	0.000776265	0.00165957	0.640871
cg10988324	0.00687316	0.00465599	0.142696
cg10988336	0.00176906	0.00184166	0.338834
cg10988348	0.00345134	0.00533525	0.519024
cg10988349	-0.00272113	0.00406843	0.504974
cg10988359	0.0231122	0.0197923	0.245392
cg10988368	0.00273208	0.00466462	0.559253
cg10988392	-0.00108786	0.00376159	0.772961
cg10988411	0.000536265	0.00299015	0.857992
cg10988496	-0.000830672	0.00136962	0.545411
cg10988513	-0.00218598	0.00310689	0.483147
cg10988531	0.00279979	0.00778166	0.719679
cg10988561	0.00522972	0.00375207	0.166131
cg10988573	5.75574e-05	0.00125541	0.963513
cg10988628	9.12623e-05	0.00679722	0.989311
cg10988643	-0.0134517	0.0136104	0.325116
cg10988673	-0.00131836	0.00632003	0.83514
cg10988713	-0.00434368	0.00618567	0.484
cg10988736	0.00422002	0.00318442	0.187799
cg10988872	0.000598943	0.00311761	0.847999
cg10988894	0.00270631	0.00653899	0.679759
cg10989079	-0.00974427	0.00494645	0.051312
cg10989138	0.00288443	0.00184374	0.120534
cg10989144	-0.00130356	0.00333026	0.696224
cg10989169	0.00427626	0.00376615	0.258613
cg10989175	0.0026245	0.00631834	0.67866
cg10989214	0.00191404	0.0127861	0.881273
cg10989250	-0.00381516	0.0036961	0.304197
cg10989255	0.000307781	0.00172648	0.858832
cg10989261	0.000475732	0.00534831	0.929281
cg10989283	-0.000137392	0.00353515	0.969068
cg10989288	0.00518906	0.00336365	0.125728
cg10989300	-0.000683715	0.00101253	0.500906
cg10989317	0.0598112	0.0489841	0.224638
cg10989326	-0.00589202	0.00500665	0.241754
cg10989328	0.00989359	0.00587115	0.0947501
cg10989349	-0.00725393	0.00868614	0.405431
cg10989359	0.000635312	0.00291271	0.827735
cg10989381	-0.0190427	0.0119264	0.113155
cg10989389	-0.00573163	0.0052586	0.278073
cg10989419	0.000222919	0.00317741	0.944193
cg10989431	2.44303e-05	0.00146526	0.986727
cg10989441	-5.59569e-05	0.0028853	0.984561
cg10989444	-0.00540141	0.00496701	0.27917
cg10989468	-0.00352234	0.00528582	0.506541
cg10989504	-0.00157988	0.00187005	0.400006
cg10989517	0.000573638	0.00188082	0.760936
cg10989629	-0.00647285	0.0086185	0.454203
cg10989634	0.0040329	0.00360948	0.266255
cg10989690	-0.000115177	0.00722356	0.987307
cg10989716	0.0012763	0.00198406	0.521359
cg10989763	0.00154202	0.00156404	0.326298
cg10989806	-0.0018784	0.00696436	0.787874
cg10989870	0.00125095	0.00273302	0.648043
cg10989871	-0.000844277	0.00261924	0.747799
cg10989879	0.00483081	0.00402127	0.232164
cg10989981	0.00537664	0.0278543	0.847287
cg10990006	0.00133621	0.00530582	0.801628
cg10990080	0.00427163	0.0080988	0.598932
cg10990081	0.00246194	0.00446175	0.582192
cg10990184	-0.0026705	0.00492955	0.589079
cg10990312	-0.0026688	0.00152936	0.0837195
cg10990324	-0.000514142	0.00871742	0.953074
cg10990339	-0.00159848	0.00568141	0.77896
cg10990350	0.00127606	0.00680308	0.851553
cg10990375	0.00938954	0.00803197	0.244877
cg10990509	0.00036203	0.00783598	0.963232
cg10990510	-0.00475783	0.00622898	0.446579
cg10990608	0.000386433	0.00552309	0.944345
cg10990616	0.015847	0.00892228	0.0784291
cg10990660	0.000931396	0.00331299	0.779126
cg10990665	-0.000779713	0.00708917	0.912617
cg10990685	-0.000450801	0.00287708	0.875774
cg10990853	0.00122767	0.00343304	0.721313
cg10990959	0.00494439	0.00545788	0.366924
cg10990969	0.0296637	0.0240622	0.220235
cg10990971	-0.0125861	0.00805636	0.12105
cg10990993	-0.00471686	0.00543208	0.387068
cg10990997	2.97629e-05	0.00507409	0.99533
cg10991031	-0.00999717	0.00891102	0.264309
cg10991081	-0.00301387	0.00438663	0.493467
cg10991108	0.001173	0.00423779	0.782446
cg10991303	0.001466	0.00187818	0.436718
cg10991322	-0.0011313	0.00985928	0.908853
cg10991362	0.0112488	0.00583037	0.0562189
cg10991406	0.0249359	0.0116243	0.0341008
cg10991423	0.00148459	0.00443209	0.738278
cg10991450	-0.00268409	0.00502849	0.594553
cg10991454	-0.0205546	0.00800319	0.011536
cg10991475	-0.00465725	0.00332871	0.164541
cg10991486	-0.00227428	0.00962073	0.813559
cg10991548	0.00398509	0.006909	0.565234
cg10991578	0.00364052	0.00301831	0.230303
cg10991579	-0.00839087	0.00738061	0.258015
cg10991599	-0.00129279	0.00220117	0.55817
cg10991612	-0.00257833	0.00461204	0.577249
cg10991637	-0.00503858	0.00474293	0.290369
cg10991644	0.0113864	0.00709949	0.111567
cg10991658	0.0148321	0.00754227	0.0517119
cg10991673	0.00760803	0.00329389	0.0227353
cg10991681	-0.00292848	0.00665755	0.660876
cg10991689	0.0103091	0.00965808	0.288084
cg10991751	0.00128498	0.00151993	0.399678
cg10991752	3.51355e-05	0.00435868	0.993583
cg10991778	0.00431524	0.00599437	0.473097
cg10991809	-0.00316063	0.00766114	0.680723
cg10991836	-0.00922806	0.0048086	0.0575198
cg10991855	0.0187818	0.0436636	0.667914
cg10991910	-0.00568243	0.00951657	0.55164
cg10991923	0.0038745	0.00362075	0.286883
cg10991955	0.00341267	0.00350813	0.332754
cg10991988	-0.0147638	0.0103336	0.155867
cg10992014	0.00240016	0.00327688	0.465422
cg10992024	0.00318802	0.00593895	0.592472
cg10992030	0.000707219	0.00293343	0.809927
cg10992198	0.00235764	0.00577853	0.684053
cg10992201	0.0015565	0.00516012	0.763486
cg10992219	0.00163924	0.00509179	0.7481
cg10992253	0.00384226	0.00309518	0.217063
cg10992289	0.00340602	0.00405809	0.403081
cg10992339	0.00168957	0.00669146	0.80112
cg10992360	-0.00549309	0.0117101	0.639916
cg10992419	-0.0020054	0.00262619	0.446702
cg10992465	-0.00048652	0.00454148	0.914879
cg10992481	-0.00269976	0.00356105	0.449961
cg10992527	0.000132442	0.00294389	0.964196
cg10992558	-0.0063894	0.0047597	0.182182
cg10992634	0.00281687	0.00459312	0.540935
cg10992668	-0.00218188	0.00297465	0.464793
cg10992686	-0.00837425	0.00647363	0.198467
cg10992704	-0.00433611	0.00641774	0.500659
cg10992736	0.00778377	0.00565701	0.171582
cg10992825	-0.00247389	0.00575956	0.668364
cg10992852	0.00240968	0.00108854	0.0288763
cg10992906	0.00768318	0.00596929	0.200707
cg10992974	0.0154947	0.012432	0.215233
cg10993059	0.000906688	0.00491169	0.853878
cg10993074	-0.0036198	0.00465905	0.438832
cg10993085	-0.00023455	0.0059542	0.968648
cg10993086	0.000309746	0.00405345	0.939225
cg10993230	-0.00103935	0.00110613	0.34943
cg10993336	-0.000336043	0.00206297	0.870897
cg10993409	0.00306418	0.00768167	0.69073
cg10993424	-0.00265195	0.00712189	0.710324
cg10993442	-0.00232187	0.00264544	0.381992
cg10993459	-0.00270792	0.00390448	0.489406
cg10993460	-0.00639595	0.00329967	0.0550963
cg10993465	0.00567872	0.00436722	0.196166
cg10993470	-0.00460394	0.00336302	0.173742
cg10993488	0.0018912	0.00290385	0.516204
cg10993503	-0.00616768	0.00552025	0.266264
cg10993520	-0.00639039	0.00290276	0.0297523
cg10993576	0.00827406	0.008702	0.343742
cg10993609	0.014715	0.00989412	0.139761
cg10993701	0.00560135	0.00932281	0.549173
cg10993769	0.000399375	0.000967551	0.680565
cg10993783	-0.00470301	0.00834387	0.57412
cg10993832	0.00240564	0.00285063	0.400526
cg10993840	-0.0112261	0.00795782	0.161106
cg10993864	0.00581927	0.00382345	0.130829
cg10993865	-0.0373366	0.0263235	0.158859
cg10993893	0.00112947	0.00271161	0.677819
cg10993924	0.00441989	0.00290434	0.130872
cg10993968	0.0045154	0.00778873	0.563258
cg10993988	-0.00455354	0.0131582	0.729947
cg10994086	0.00750595	0.00359061	0.0388408
cg10994090	0.00177668	0.00299619	0.55439
cg10994126	-0.00604776	0.00444703	0.176576
cg10994149	0.00282663	0.00559935	0.614682
cg10994168	-0.00103191	0.00350737	0.769141
cg10994177	-0.00692171	0.0108385	0.524374
cg10994214	-0.0058349	0.00965672	0.546911
cg10994247	-0.00461287	0.00411069	0.264192
cg10994249	-0.00607198	0.0106593	0.57006
cg10994263	-0.00195501	0.00646924	0.763059
cg10994292	-0.00166322	0.00106597	0.121514
cg10994314	-0.000870936	0.00162098	0.592133
cg10994339	0.00452212	0.00376104	0.23176
cg10994343	-0.0059178	0.00765993	0.441406
cg10994370	-0.00549297	0.00325593	0.0943739
cg10994379	-0.00832755	0.00698044	0.235397
cg10994395	-0.0105855	0.0258014	0.682394
cg10994397	-0.000809921	0.00328174	0.805518
cg10994425	-0.00105663	0.00161099	0.51324
cg10994430	-0.00125531	0.00124283	0.314652
cg10994513	-0.0020573	0.00320885	0.522745
cg10994564	-0.00317331	0.00997671	0.751023
cg10994596	0.00339041	0.00256516	0.188956
cg10994681	-0.00101668	0.0041693	0.807793
cg10994693	-0.00142835	0.00279459	0.610278
cg10994696	-0.00584724	0.00829413	0.482283
cg10994793	-0.00135957	0.00478695	0.776922
cg10994819	-0.00550981	0.00793297	0.488779
cg10994839	-0.000375825	0.004579	0.934733
cg10994858	-0.00102917	0.00142026	0.47019
cg10994870	0.00387588	0.00394271	0.327702
cg10994910	-0.00168847	0.00207794	0.418188
cg10994914	-0.00230833	0.00564464	0.683363
cg10994944	-0.0136477	0.00607148	0.0265449
cg10995070	-0.00102127	0.00295258	0.730075
cg10995137	-0.00314129	0.00903091	0.728615
cg10995166	0.00181859	0.00318465	0.56911
cg10995206	-0.00625556	0.00929763	0.502452
cg10995213	-0.005435	0.00576028	0.347441
cg10995226	0.0034929	0.00372483	0.350398
cg10995281	0.0148494	0.00723163	0.0423642
cg10995297	0.000741917	0.00345851	0.830532
cg10995359	-0.00101062	0.00146091	0.490511
cg10995363	-0.00650547	0.00566183	0.253003
cg10995380	-0.00264544	0.00158823	0.098577
cg10995397	0.00768669	0.00519069	0.141451
cg10995426	0.00140548	0.00901715	0.876418
cg10995473	-0.00315827	0.00658586	0.63248
cg10995503	-0.00108152	0.00151055	0.475497
cg10995511	-0.00147367	0.00277934	0.597007
cg10995590	-0.00186177	0.00509017	0.715235
cg10995628	0.000428078	0.000963763	0.657774
cg10995637	0.0049542	0.00602028	0.412303
cg10995640	0.00103328	0.00266025	0.698446
cg10995649	-0.00375448	0.0135433	0.782122
cg10995699	-0.00955279	0.0105123	0.365446
cg10995736	0.00605877	0.00285034	0.0357315
cg10995755	-0.00351771	0.00977408	0.719598
cg10995775	-0.00492297	0.00406532	0.228457
cg10995785	0.00233598	0.00369292	0.528314
cg10995873	-0.000942602	0.00898236	0.916612
cg10995892	-3.8181e-06	0.0033949	0.999105
cg10995895	-0.00147692	0.00394309	0.708697
cg10995964	0.00228669	0.00723502	0.752547
cg10995967	6.73218e-06	0.00310186	0.998272
cg10996039	0.0008258	0.00228932	0.718989
cg10996058	-0.000506875	0.00145676	0.728534
cg10996109	0.00316664	0.00320825	0.325755
cg10996111	-0.00245782	0.00342983	0.475112
cg10996127	-0.00904379	0.0118195	0.445786
cg10996143	0.000833668	0.00158363	0.599633
cg10996148	0.00195511	0.00585895	0.739233
cg10996201	0.00170303	0.00164787	0.303609
cg10996224	-0.00883114	0.00541036	0.105433
cg10996258	-0.0124988	0.00789682	0.116295
cg10996267	0.0083507	0.00471904	0.0795196
cg10996327	-0.0110582	0.00547685	0.0458673
cg10996336	-0.0012803	0.00687162	0.852534
cg10996349	0.00214276	0.00473895	0.652029
cg10996370	-0.0026466	0.00626733	0.673627
cg10996381	-0.00207506	0.00364211	0.569995
cg10996413	0.00483833	0.00863718	0.576479
cg10996463	-0.00194613	0.00614027	0.751875
cg10996467	-0.00329247	0.0100181	0.743031
cg10996486	-0.008612	0.00516127	0.097994
cg10996527	-0.00215573	0.00668667	0.747757
cg10996532	-0.00328838	0.0066418	0.621497
cg10996589	-0.00612006	0.0094155	0.517024
cg10996596	-0.00752361	0.00647866	0.247992
cg10996644	0.00159475	0.00389412	0.682934
cg10996675	0.00590652	0.00440749	0.182922
cg10996732	-0.0234208	0.0166479	0.162247
cg10996743	0.00424347	0.00693417	0.541801
cg10996816	0.00403016	0.00492031	0.414476
cg10996931	-0.00655374	0.00549348	0.23539
cg10996932	-0.0174479	0.00680268	0.0116448
cg10997002	0.000164018	0.00368021	0.964531
cg10997065	0.00072958	0.00108026	0.500831
cg10997069	-0.00440917	0.00502516	0.382137
cg10997110	-0.000707715	0.0033833	0.834689
cg10997175	-7.31438e-05	0.00327734	0.982234
cg10997190	0.00702668	0.00689706	0.310497
cg10997193	0.00267083	0.00454787	0.558204
cg10997203	0.00111591	0.00392056	0.776454
cg10997248	-0.00369188	0.00491471	0.454114
cg10997251	0.000211312	0.00115095	0.854661
cg10997258	0.00204938	0.00448237	0.648406
cg10997272	0.00668378	0.0036417	0.0691078
cg10997274	0.0127696	0.00552907	0.0227469
cg10997284	0.00345788	0.00802633	0.667429
cg10997319	-0.00759977	0.00541306	0.163095
cg10997326	0.00181381	0.00310098	0.559782
cg10997335	-0.00836285	0.00338072	0.0148733
cg10997479	0.00735211	0.00809865	0.365923
cg10997500	0.0155792	0.009936	0.119713
cg10997540	-0.0061655	0.00985289	0.532748
cg10997613	0.00358092	0.00664141	0.590832
cg10997627	-0.000329832	0.00228516	0.885494
cg10997634	-0.00437002	0.0144867	0.763473
cg10997669	-0.000754392	0.00288095	0.793914
cg10997718	0.0001355	0.00197488	0.945421
cg10997785	0.00805054	0.00870161	0.356862
cg10997801	0.00452556	0.004615	0.328894
cg10997810	0.0194239	0.00854148	0.0248669
cg10997860	0.00738514	0.00607251	0.226481
cg10997901	-4.05317e-05	0.00699531	0.995387
cg10997906	0.0102997	0.00497363	0.0406694
cg10997922	0.000562078	0.00131325	0.669469
cg10998124	-0.000803088	0.00430592	0.852384
cg10998146	0.00225051	0.00338305	0.50727
cg10998158	0.00688108	0.00851754	0.420877
cg10998163	-0.00616521	0.00531278	0.248334
cg10998242	-0.00653474	0.00599571	0.278096
cg10998280	0.00109039	0.00963269	0.910077
cg10998291	-0.00386256	0.0123573	0.755186
cg10998440	-0.00123521	0.00431962	0.775441
cg10998570	-0.00347443	0.00287418	0.22927
cg10998587	0.00939403	0.00648716	0.150384
cg10998599	0.00549385	0.0043727	0.211586
cg10998611	-0.000520617	0.00147329	0.724474
cg10998631	-0.00652632	0.00637176	0.307921
cg10998736	0.00255582	0.00463919	0.582787
cg10998805	-0.00818623	0.00592503	0.169834
cg10998807	0.00347927	0.00462447	0.453413
cg10998818	0.00354969	0.00756519	0.639829
cg10998884	0.00386981	0.00665034	0.561805
cg10998894	-0.00266833	0.00450789	0.555094
cg10998928	0.00464757	0.00341927	0.176805
cg10998950	-0.000588112	0.0027717	0.832349
cg10998959	-0.00666752	0.0104187	0.523508
cg10998966	-0.00264002	0.00337967	0.436364
cg10999000	0.00306578	0.00333138	0.359407
cg10999045	0.00183262	0.00331392	0.581361
cg10999122	0.000157348	0.00497397	0.97482
cg10999157	0.00211549	0.00200036	0.292534
cg10999189	0.0064287	0.00304129	0.0367509
cg10999197	-0.00506815	0.00434225	0.24562
cg10999312	-0.00273501	0.00144473	0.0609258
cg10999347	0.001935	0.00399537	0.629111
cg10999407	0.000663899	0.00269285	0.805714
cg10999413	0.00149066	0.00246558	0.546675
cg10999423	0.00424067	0.00447236	0.345071
cg10999429	0.000225719	0.00152652	0.882715
cg10999462	-0.0301839	0.0206277	0.146194
cg10999502	0.000195845	0.00368251	0.957681
cg10999505	-0.00725805	0.00813158	0.373999
cg10999566	0.00386717	0.00353562	0.276401
cg10999598	0.00662651	0.00640388	0.303008
cg10999621	-0.00515555	0.00530639	0.333356
cg10999625	-0.00939529	0.0106235	0.378381
cg10999670	0.00172276	0.00476593	0.718426
cg10999689	-0.00205294	0.00362036	0.571812
cg10999745	0.00757372	0.00475455	0.113991
cg10999749	-0.00219178	0.00292944	0.455912
cg10999780	0.00713374	0.00846084	0.400943
cg10999850	0.00583455	0.00463311	0.210535
cg10999867	-0.000436667	0.000856022	0.610977
cg10999896	0.000862009	0.00465074	0.853291
cg10999932	-0.000889405	0.00113627	0.435433
cg11000027	-0.0114484	0.0072011	0.114696
cg11000057	0.00202525	0.006035	0.737812
cg11000062	0.0103529	0.00442668	0.0211216
cg11000107	0.00325073	0.00717823	0.651526
cg11000116	0.00328223	0.00449423	0.466719
cg11000150	0.00235543	0.0064931	0.717468
cg11000187	-0.013187	0.0104099	0.207864
cg11000221	-0.000417707	0.00136487	0.760141
cg11000285	-0.0037381	0.00625821	0.551505
cg11000292	0.00164418	0.00179396	0.36137
cg11000311	0.00518093	0.00992724	0.602778
cg11000397	0.00495275	0.00353351	0.163785
cg11000420	-0.000527604	0.0126914	0.966914
cg11000427	0.00194177	0.00584321	0.740275
cg11000461	0.00519795	0.00732992	0.47971
cg11000521	0.00185876	0.00470323	0.693439
cg11000586	0.00198111	0.00867041	0.819681
cg11000707	-0.000814311	0.00391093	0.83544
cg11000708	-0.00332949	0.00757372	0.661066
cg11000712	9.63899e-05	0.00834928	0.990809
cg11000754	0.000797617	0.00424141	0.851174
cg11000786	0.0141259	0.013505	0.297824
cg11000810	-0.00878552	0.0102022	0.391
cg11000817	-0.00192523	0.00447281	0.66771
cg11000869	0.00123275	0.00746183	0.869078
cg11000969	0.00672959	0.00768982	0.383376
cg11001035	5.18609e-05	0.00531832	0.992237
cg11001045	0.00269465	0.00416802	0.519274
cg11001059	6.73915e-05	0.00182249	0.970569
cg11001085	0.00945233	0.00585625	0.109329
cg11001092	-0.00233894	0.00344787	0.498935
cg11001108	0.000395438	0.00715475	0.956022
cg11001177	0.0117788	0.0093585	0.210784
cg11001216	-0.00169398	0.00196581	0.390683
cg11001247	-0.00331253	0.00332491	0.321264
cg11001377	-0.000958816	0.0010772	0.375319
cg11001470	0.0018404	0.00829873	0.824897
cg11001495	-0.00205268	0.00593488	0.730091
cg11001536	0.00805173	0.00633205	0.206155
cg11001567	-0.000341133	0.0119329	0.977244
cg11001581	-0.00302049	0.0110237	0.78459
cg11001593	-0.00318045	0.0016845	0.0616045
cg11001596	0.00187611	0.00335333	0.576953
cg11001597	-0.00468348	0.00654819	0.475953
cg11001665	-3.03302e-05	0.00150156	0.98392
cg11001670	-0.00184152	0.00587627	0.754572
cg11001712	-0.00147935	0.00465133	0.751041
cg11001739	0.00532509	0.0044441	0.233354
cg11001769	-0.0137144	0.0100782	0.176309
cg11001780	0.00655371	0.00614999	0.288876
cg11001828	0.000291857	0.00987925	0.976485
cg11001844	-0.00518288	0.00305399	0.092458
cg11001890	6.86983e-05	0.00343785	0.984093
cg11001891	0.00892028	0.00510765	0.0834734
cg11001939	-0.00550818	0.0102012	0.590301
cg11002033	-0.00340509	0.00572888	0.553461
cg11002034	-0.00306632	0.0042719	0.474382
cg11002050	0.00205161	0.00655539	0.754889
cg11002060	-0.00985709	0.00468481	0.0376114
cg11002075	-0.000509362	0.00289383	0.860599
cg11002119	-0.00154535	0.00790687	0.845399
cg11002147	-0.0221992	0.0127174	0.0836273
cg11002169	-0.00641404	0.00710796	0.368794
cg11002201	0.00429057	0.00452194	0.344748
cg11002208	-0.00260135	0.00411831	0.5289
cg11002227	-0.00341353	0.00201757	0.0934456
cg11002235	0.00520714	0.0057887	0.370297
cg11002258	-0.00505327	0.00544156	0.355071
cg11002420	0.000189458	0.00181527	0.917063
cg11002430	0.00231471	0.00670413	0.730541
cg11002432	0.00764408	0.00521559	0.145553
cg11002489	0.00168731	0.00530773	0.751155
cg11002560	0.0108831	0.0152744	0.477631
cg11002653	0.00132607	0.00100434	0.189414
cg11002670	-0.0044066	0.00341234	0.199234
cg11002686	-0.0119274	0.0146147	0.416162
cg11002698	-0.00409942	0.00819202	0.617764
cg11002709	-0.000101787	0.00631969	0.987178
cg11002721	-0.0104846	0.00993781	0.293686
cg11002741	-0.00151975	0.00855647	0.859347
cg11002775	0.00307503	0.00299767	0.307194
cg11002791	-0.00195033	0.00104066	0.0635189
cg11002851	-0.00200409	0.00174991	0.254545
cg11002874	0.00434233	0.00985709	0.660403
cg11002907	-0.000197784	0.00300655	0.947667
cg11002923	-0.00755713	0.00931576	0.41896
cg11002952	0.00591109	0.00594362	0.32211
cg11002986	-2.82792e-05	0.00116578	0.98069
cg11003009	0.00077711	0.00108005	0.473324
cg11003012	0.00931788	0.00725638	0.201758
cg11003044	0.00409536	0.00222045	0.0677704
cg11003117	-0.000345688	0.00295188	0.906984
cg11003133	0.000391246	0.00282256	0.890004
cg11003199	-0.00119589	0.00370082	0.74719
cg11003278	0.00136984	0.00114062	0.232299
cg11003309	-0.0158235	0.00727691	0.0317728
cg11003314	-0.0066796	0.00690634	0.335543
cg11003404	0.00677327	0.00748167	0.367242
cg11003426	-0.00323016	0.00617421	0.60189
cg11003434	-0.00393196	0.00525276	0.455697
cg11003499	-0.0018957	0.0055559	0.733589
cg11003501	-0.00663255	0.00761079	0.385364
cg11003530	0.0057794	0.00860852	0.503374
cg11003536	-0.0018268	0.00306239	0.552026
cg11003585	-0.00445478	0.0196967	0.821482
cg11003645	-0.000255055	0.00235995	0.914129
cg11003660	0.00211717	0.00761422	0.781483
cg11003665	0.00160727	0.00640056	0.802186
cg11003725	-0.00627833	0.00325589	0.0563496
cg11003780	0.00266596	0.00708369	0.707367
cg11003792	0.00842732	0.00703745	0.233642
cg11003806	0.000168868	0.00392478	0.965757
cg11003814	-0.00250903	0.00709299	0.724204
cg11003911	0.00262355	0.00337175	0.438152
cg11003984	-0.000312332	0.00560953	0.955697
cg11003994	0.00321425	0.00495287	0.517688
cg11004059	-0.00497469	0.00458374	0.280123
cg11004084	-0.00659723	0.00562411	0.243274
cg11004096	-0.00923491	0.00947575	0.331867
cg11004109	-0.00446068	0.00334787	0.185435
cg11004117	0.00111353	0.0025834	0.667274
cg11004158	0.00683977	0.00959694	0.477512
cg11004181	0.00164318	0.00356257	0.645524
cg11004222	0.0039532	0.00349647	0.260627
cg11004252	0.00922086	0.00541311	0.0912607
cg11004272	-0.000324931	0.0037174	0.930503
cg11004284	-0.00104521	0.00176701	0.555366
cg11004309	0.000408118	0.00129295	0.752857
cg11004323	0.00150426	0.00380959	0.693696
cg11004401	-0.00204747	0.00124035	0.101596
cg11004563	0.00162055	0.00114766	0.160709
cg11004617	-0.00533733	0.00353416	0.133806
cg11004645	0.00118006	0.00315029	0.708674
cg11004670	0.00147389	0.00342073	0.66739
cg11004672	-0.00101308	0.00643109	0.875112
cg11004752	0.00585004	0.00448321	0.194609
cg11004797	0.00118818	0.000974206	0.225164
cg11004836	0.000986921	0.00548709	0.857586
cg11004853	9.26162e-05	0.00377987	0.980495
cg11004890	0.008163	0.00947131	0.390603
cg11004920	0.0029171	0.00527825	0.581594
cg11004976	0.00748982	0.00311189	0.0177263
cg11005027	0.00694164	0.0158267	0.661794
cg11005091	0.00108273	0.00148957	0.46882
cg11005229	0.00012965	0.0046896	0.977993
cg11005250	-0.000387386	0.0014053	0.783317
cg11005277	-0.00640596	0.0037314	0.0887852
cg11005360	0.00174615	0.00384853	0.65091
cg11005400	0.000749541	0.00292897	0.798493
cg11005452	0.000755536	0.0033832	0.823693
cg11005503	-0.00274273	0.00813642	0.736677
cg11005513	0.00317632	0.00423617	0.454942
cg11005571	-0.00498143	0.00507753	0.328671
cg11005628	-0.00516756	0.00639607	0.420845
cg11005651	-0.000842458	0.00334856	0.80182
cg11005692	0.00482268	0.0110253	0.662651
cg11005748	0.00947904	0.0112108	0.399619
cg11005826	0.00229348	0.00337365	0.498021
cg11005845	-0.000435266	0.00684245	0.949392
cg11005899	-0.00209716	0.00125499	0.0975029
cg11005908	0.00325581	0.00706855	0.645975
cg11005943	0.00262927	0.00357989	0.464206
cg11005961	0.00453847	0.00566783	0.424977
cg11005982	0.000945842	0.00656827	0.885758
cg11005998	0.00745575	0.00448558	0.0992772
cg11006028	-0.00110842	0.00420295	0.792477
cg11006057	-0.00313948	0.00960267	0.744325
cg11006112	-0.00696933	0.014657	0.63536
cg11006158	0.0157495	0.00646031	0.0163457
cg11006166	0.00666765	0.00420699	0.115809
cg11006249	-0.00252136	0.00318747	0.430603
cg11006261	-0.00445629	0.00457637	0.332273
cg11006283	-0.00895494	0.00807274	0.269685
cg11006288	-0.00366087	0.00430892	0.397359
cg11006318	-0.0031139	0.00521637	0.551748
cg11006377	-0.00118106	0.00387897	0.761328
cg11006410	0.000872384	0.00350523	0.803909
cg11006422	-0.00324595	0.00923385	0.725854
cg11006439	0.00271389	0.00448044	0.545926
cg11006442	-0.029407	0.00893783	0.00133909
cg11006453	0.00340054	0.00217527	0.12081
cg11006511	0.0156058	0.00619838	0.0132254
cg11006567	0.00645844	0.00344179	0.063193
cg11006568	0.00272165	0.00674236	0.68723
cg11006597	-0.00420735	0.00701608	0.549936
cg11006615	0.00156656	0.00342584	0.648358
cg11006622	-0.000274747	0.00104605	0.793303
cg11006676	-0.0137634	0.0062932	0.0308197
cg11006782	0.00472339	0.0042927	0.273548
cg11006787	0.0019218	0.00178633	0.284313
cg11006812	-0.000473923	0.00220092	0.829902
cg11006945	-0.0027429	0.00572704	0.632916
cg11006960	0.001108	0.00793097	0.889143
cg11007015	0.00021444	0.00465608	0.963348
cg11007023	-0.00366994	0.00355405	0.304012
cg11007039	0.0069091	0.00607096	0.257526
cg11007075	0.00296893	0.00424645	0.485904
cg11007099	-0.00421386	0.00317795	0.187549
cg11007110	0.0170328	0.00967695	0.0811145
cg11007120	0.00189105	0.00302686	0.533402
cg11007123	5.11567e-05	0.000992132	0.958969
cg11007153	-0.0123343	0.0177882	0.489495
cg11007160	-0.0127599	0.0067662	0.0619079
cg11007190	0.0032728	0.00587309	0.578466
cg11007195	0.00162341	0.00774256	0.834303
cg11007201	-0.0059728	0.00614564	0.333206
cg11007296	0.000961903	0.00568134	0.865859
cg11007340	0.00754835	0.00926764	0.417096
cg11007362	-0.00600388	0.00950422	0.528866
cg11007366	0.000538962	0.00136177	0.693019
cg11007380	0.000150595	0.000903908	0.867982
cg11007391	-0.00612188	0.00441846	0.168646
cg11007406	-0.000970663	0.00105895	0.361307
cg11007423	-0.00249711	0.00184962	0.179716
cg11007426	-0.00461026	0.00410999	0.264381
cg11007486	0.00390824	0.00312092	0.21308
cg11007492	-0.00483578	0.00432896	0.266352
cg11007542	-0.0154209	0.00659207	0.0210916
cg11007665	0.00184204	0.00519686	0.723666
cg11007666	0.00825055	0.00860399	0.339664
cg11007667	0.00756056	0.00561565	0.180912
cg11007670	-0.00479794	0.00596278	0.422728
cg11007759	-0.000821468	0.00172483	0.634817
cg11007785	-0.00111715	0.00978487	0.909307
cg11007850	-0.00129253	0.00509218	0.800095
cg11007875	0.00544947	0.00551876	0.325553
cg11007907	0.00261579	0.0145627	0.857773
cg11007931	-0.000796566	0.00278897	0.775702
cg11007962	-0.00298414	0.0103969	0.774626
cg11007986	-0.00023768	0.0012105	0.844693
cg11008003	-0.00868794	0.00845571	0.306416
cg11008123	-0.0901022	0.0661162	0.175684
cg11008132	-0.00871458	0.0071385	0.224731
cg11008168	-0.0173727	0.034911	0.619722
cg11008210	0.0125482	0.0103119	0.226216
cg11008216	-0.00582279	0.00433725	0.182147
cg11008243	-0.00290182	0.00130072	0.0276781
cg11008322	-0.00284481	0.00506347	0.575355
cg11008510	-0.000377188	0.0014909	0.800737
cg11008513	0.00289019	0.00294805	0.329016
cg11008571	-0.00140321	0.00463783	0.762789
cg11008639	0.0176297	0.0104925	0.0957018
cg11008674	0.00612059	0.00319353	0.057842
cg11008701	-0.00398775	0.00322884	0.2194
cg11008718	-0.000917108	0.00134833	0.497792
cg11008742	-0.00590399	0.00959212	0.53947
cg11008866	0.000751514	0.00914949	0.934684
cg11009001	-0.00258313	0.0048153	0.592716
cg11009066	-0.00300973	0.00416212	0.471112
cg11009100	0.00760907	0.00674433	0.261639
cg11009257	-0.00317039	0.0107992	0.769626
cg11009335	5.81006e-05	0.00421094	0.989016
cg11009353	-0.00272927	0.00273608	0.320667
cg11009354	0.00252633	0.00474698	0.595644
cg11009362	-0.00667411	0.0045056	0.141336
cg11009400	-0.00773478	0.00880442	0.381547
cg11009507	-0.0134174	0.00745645	0.0746436
cg11009520	0.000271636	0.00229332	0.905926
cg11009587	-0.00685359	0.00292486	0.0208826
cg11009590	0.000382405	0.00419539	0.927537
cg11009596	0.000178401	0.00132906	0.893461
cg11009635	-0.00203804	0.00159789	0.204787
cg11009695	-0.00438254	0.00868875	0.614976
cg11009716	-0.0066793	0.00902289	0.46069
cg11009736	-0.00616842	0.00405328	0.130869
cg11009771	-7.25881e-05	0.00123899	0.953386
cg11009792	0.00132222	0.00122042	0.280952
cg11009817	-0.00158652	0.00252844	0.531629
cg11009823	-0.00275341	0.00599499	0.646919
cg11009830	-0.00923097	0.00449296	0.0422505
cg11009880	0.00525321	0.0035696	0.143919
cg11010110	0.0306156	0.0185817	0.102234
cg11010122	-0.00122605	0.00184258	0.507162
cg11010169	0.00548831	0.00624671	0.381504
cg11010178	-0.00746488	0.0073815	0.314055
cg11010294	-0.00593575	0.00570589	0.300448
cg11010296	-0.00484085	0.00378841	0.203961
cg11010344	0.000566358	0.00650999	0.930828
cg11010382	0.0027141	0.00355904	0.447309
cg11010395	-0.00549609	0.00330742	0.0993606
cg11010432	0.00796254	0.00623835	0.20446
cg11010528	0.00580562	0.00955974	0.544882
cg11010551	-0.00315149	0.00605554	0.603791
cg11010552	-0.00324948	0.00401117	0.419596
cg11010558	0.00083646	0.00347737	0.810349
cg11010561	-0.00512506	0.00697587	0.464068
cg11010575	0.00212705	0.00329046	0.519324
cg11010607	0.00686716	0.00434221	0.116586
cg11010652	0.0110958	0.00793854	0.164963
cg11010677	-0.0042696	0.00324092	0.190392
cg11010680	-0.0026338	0.00307868	0.394102
cg11010696	-0.000520963	0.00548763	0.924537
cg11010705	-0.000377017	0.00945885	0.968277
cg11010726	0.000662046	0.00201164	0.742689
cg11010744	-0.0144054	0.0389567	0.712244
cg11010784	0.00519685	0.00832504	0.533737
cg11010909	-0.000585455	0.00140481	0.677659
cg11010932	-0.00294829	0.00525052	0.575563
cg11010934	-0.00262306	0.00366096	0.475177
cg11010976	0.00659878	0.00394918	0.0975291
cg11011004	-0.00268453	0.00305137	0.380864
cg11011074	0.000566869	0.00781773	0.942325
cg11011112	0.000951972	0.00386493	0.805893
cg11011131	-0.00217553	0.0040611	0.593228
cg11011244	-0.0109908	0.00650254	0.0937663
cg11011298	0.00338739	0.00426441	0.428678
cg11011354	-0.00202146	0.00621017	0.745404
cg11011468	0.000665968	0.00497385	0.893727
cg11011501	0.00208542	0.00298597	0.486372
cg11011512	-0.0114255	0.0122757	0.35399
cg11011562	0.00531713	0.00676952	0.433848
cg11011600	0.00730402	0.0263836	0.782414
cg11011602	0.00202619	0.00154212	0.191566
cg11011625	-0.000511504	0.00211867	0.809666
cg11011640	-0.00246548	0.0025436	0.33449
cg11011654	0.00518407	0.00449804	0.251563
cg11011677	0.000861251	0.00150974	0.569507
cg11011735	-0.000749473	0.00381792	0.844728
cg11011736	0.00272138	0.00680596	0.690026
cg11011759	0.00650397	0.00396631	0.103852
cg11011774	0.00105574	0.00108571	0.332946
cg11011854	-0.00257729	0.00580099	0.657694
cg11011888	0.0021697	0.00443096	0.625326
cg11011913	0.000280738	0.00299118	0.925392
cg11011922	-0.00489951	0.00495341	0.324737
cg11011938	0.000751843	0.0016919	0.657628
cg11012046	0.00122108	0.00333469	0.714924
cg11012061	-0.00269913	0.00217812	0.217862
cg11012078	0.000312957	0.00149503	0.83457
cg11012117	0.00300638	0.0054967	0.585506
cg11012153	0.0054276	0.0113867	0.634533
cg11012181	0.000568934	0.00327594	0.862438
cg11012194	0.00125787	0.00331708	0.70525
cg11012388	-0.00355683	0.00366012	0.333255
cg11012432	-0.000646669	0.00421972	0.878477
cg11012463	-0.000987851	0.00523271	0.850604
cg11012484	-0.00281121	0.0034664	0.419093
cg11012537	0.00461749	0.00555165	0.40733
cg11012543	0.0182618	0.00854469	0.0347565
cg11012557	0.005552	0.00624358	0.375784
cg11012584	-0.000668751	0.00390145	0.86421
cg11012585	-0.0106756	0.00403996	0.00940756
cg11012616	-0.00540732	0.00554675	0.331729
cg11012643	0.00516866	0.00344889	0.136779
cg11012651	-0.00806125	0.00406839	0.0499929
cg11012683	-0.00118609	0.000966774	0.222452
cg11012749	-0.0010535	0.00436646	0.809786
cg11012775	0.00122126	0.00149517	0.415774
cg11012798	0.00254131	0.00416751	0.543236
cg11012837	0.000341488	0.00120578	0.77754
cg11012889	0.00413571	0.00416527	0.322897
cg11012895	-0.0100672	0.00705184	0.15619
cg11012946	0.00174751	0.0038189	0.648129
cg11012953	-0.00128245	0.00269615	0.635243
cg11012973	-0.00217821	0.00854184	0.799187
cg11012980	-0.000991133	0.00100937	0.328248
cg11013011	0.00811954	0.00524348	0.124323
cg11013030	0.000748705	0.00417811	0.858107
cg11013132	-0.00337817	0.00916558	0.713143
cg11013164	-0.00148205	0.00102452	0.150807
cg11013190	-0.00248199	0.00403895	0.540123
cg11013198	-0.00375359	0.00511828	0.464865
cg11013213	-0.00627393	0.00839077	0.456197
cg11013284	0.00251075	0.00338744	0.460126
cg11013298	0.00767017	0.00355176	0.0329406
cg11013329	-0.00320324	0.00624655	0.6091
cg11013355	-0.008193	0.00437725	0.0638542
cg11013365	0.000213101	0.00609442	0.972169
cg11013415	0.00113671	0.00226632	0.616957
cg11013466	-0.00275004	0.00418653	0.512607
cg11013544	0.000421842	0.00186216	0.821199
cg11013583	-0.00123438	0.000996448	0.218017
cg11013639	-0.0024972	0.00471746	0.597609
cg11013714	-0.0093321	0.00884352	0.293583
cg11013726	-0.00270112	0.00397022	0.497689
cg11013793	0.00152341	0.00659131	0.81764
cg11013803	0.00307446	0.00776739	0.692993
cg11013977	-0.00111701	0.00167022	0.505013
cg11013984	-0.000953785	0.00316619	0.76379
cg11014073	-0.000583881	0.00541182	0.914276
cg11014079	-0.00668806	0.0059411	0.262687
cg11014203	0.000905299	0.0082463	0.912778
cg11014380	0.00918816	0.00483655	0.0600396
cg11014382	-0.00284177	0.00269831	0.294531
cg11014391	0.00685078	0.00313775	0.0310968
cg11014413	-0.000153987	0.00563389	0.978243
cg11014463	0.00135366	0.00367106	0.713018
cg11014468	0.00653131	0.00498568	0.192872
cg11014561	0.00379134	0.0058443	0.517845
cg11014582	-0.00680202	0.00960613	0.480359
cg11014672	0.00126963	0.00560622	0.821251
cg11014740	-0.000575238	0.00454987	0.899619
cg11014765	8.58905e-05	0.00122345	0.944157
cg11014794	0.000256649	0.00169186	0.879699
cg11014810	0.000427062	0.00389992	0.912998
cg11014817	-0.000494335	0.00468074	0.91608
cg11014833	0.000387543	0.00776865	0.960303
cg11014854	-0.00320653	0.00365442	0.382126
cg11014875	-4.92127e-05	0.00288445	0.986418
cg11014884	-0.000313577	0.00470901	0.947026
cg11014917	-0.00297511	0.00186392	0.113271
cg11014921	0.00418262	0.00367611	0.257638
cg11014960	0.0032885	0.01224	0.78868
cg11014991	-0.00581929	0.00559954	0.30093
cg11014998	0.000208864	0.00727578	0.97715
cg11015012	-0.000712581	0.00176862	0.687789
cg11015017	0.000479089	0.00110937	0.666675
cg11015038	0.000344572	0.0012914	0.790097
cg11015059	0.00503802	0.00618148	0.416792
cg11015073	0.00395589	0.00776351	0.611369
cg11015117	-0.000970514	0.00426985	0.820609
cg11015185	0.000422058	0.00572985	0.941413
cg11015196	0.0110975	0.00626372	0.0791615
cg11015207	0.00289316	0.00402034	0.473251
cg11015241	0.00691125	0.00393144	0.0814893
cg11015251	0.00131323	0.00194134	0.500146
cg11015284	-0.00372064	0.00320312	0.247881
cg11015305	-0.000176694	0.0126795	0.988906
cg11015346	0.00123685	0.00128029	0.336092
cg11015353	0.0078545	0.00426139	0.0679472
cg11015356	-0.00392554	0.00642374	0.542373
cg11015367	-0.00020099	0.00835493	0.98085
cg11015424	0.00172667	0.00564369	0.760212
cg11015434	-0.00326729	0.00200233	0.105542
cg11015470	-0.00576066	0.00420666	0.173609
cg11015497	-0.00120268	0.00290354	0.679511
cg11015505	0.00244236	0.00250416	0.331503
cg11015508	0.00102557	0.00823585	0.901122
cg11015513	-0.00270444	0.00319198	0.398657
cg11015549	0.00211396	0.0025189	0.403122
cg11015557	-0.000523828	0.00370873	0.887933
cg11015597	-0.00179594	0.00374572	0.632542
cg11015634	-0.0406572	0.0192896	0.0372852
cg11015660	0.000507501	0.00505553	0.920218
cg11015678	-0.00283641	0.00329651	0.391391
cg11015680	0.000236162	0.00156325	0.880191
cg11015768	-0.000799141	0.0164007	0.961224
cg11015833	0.000943774	0.00124689	0.450699
cg11015893	0.012107	0.00869166	0.166395
cg11015911	0.00142361	0.00336601	0.673153
cg11015913	-0.00145052	0.00130857	0.270028
cg11015933	0.00262222	0.00353923	0.460303
cg11015960	-0.0064201	0.00428995	0.137325
cg11016055	-0.000315973	0.00574786	0.956258
cg11016151	0.000328348	0.0106716	0.975509
cg11016194	-0.000762631	0.00170574	0.655669
cg11016195	0.00289428	0.0105381	0.784092
cg11016221	-0.0121097	0.0263971	0.647302
cg11016249	-0.00295966	0.00371229	0.426988
cg11016270	0.000564906	0.00361022	0.875941
cg11016293	0.000834345	0.00145065	0.566342
cg11016299	0.0019672	0.00854073	0.818255
cg11016411	0.00103058	0.0118575	0.930895
cg11016414	-0.0030878	0.00570831	0.58963
cg11016420	0.0525232	0.0522648	0.31709
cg11016450	0.00509095	0.00842016	0.546658
cg11016519	0.00163995	0.00385027	0.670976
cg11016558	0.00443807	0.00324769	0.174509
cg11016563	0.00192464	0.00159	0.228648
cg11016663	-0.000410007	0.00111155	0.712928
cg11016707	0.00143597	0.0114259	0.900214
cg11016716	0.000960481	0.00343191	0.780095
cg11016745	-0.000902353	0.00328151	0.783837
cg11016749	0.000394446	0.00406359	0.922846
cg11016764	0.00132056	0.00975286	0.892537
cg11016786	0.00113486	0.00925728	0.902651
cg11016847	0.00804324	0.00612392	0.191728
cg11016880	0.0113386	0.0075218	0.134517
cg11016886	0.0143894	0.0128909	0.266707
cg11016910	-0.000827442	0.00606885	0.891795
cg11016993	0.00614279	0.0035931	0.0901081
cg11017057	-0.00133921	0.00176691	0.450078
cg11017062	3.36763e-05	0.00756284	0.996455
cg11017086	0.00576146	0.0072063	0.425691
cg11017106	-0.0027173	0.0050426	0.591047
cg11017120	-0.00628186	0.00369744	0.0921001
cg11017155	-0.00492529	0.00520301	0.345869
cg11017186	-0.00470444	0.00591081	0.427771
cg11017200	-0.00344685	0.00847679	0.685062
cg11017269	-0.00118052	0.00131032	0.369553
cg11017285	0.000123956	0.00206397	0.952217
cg11017318	-0.000384074	0.00199156	0.847425
cg11017382	0.00196535	0.00167777	0.243922
cg11017445	-0.00201244	0.00595542	0.736058
cg11017452	0.00774704	0.00568829	0.175954
cg11017464	0.0233997	0.0133037	0.0813272
cg11017498	-0.00341707	0.00579979	0.556933
cg11017500	-0.0197956	0.0103901	0.0593135
cg11017510	-0.000247128	0.00268281	0.926771
cg11017519	-0.000992735	0.00314218	0.752638
cg11017613	0.00542511	0.00626767	0.388576
cg11017746	0.000219545	0.000994417	0.825668
cg11017765	0.0145809	0.00870237	0.0966243
cg11017804	0.00418793	0.00395832	0.292329
cg11017923	-0.0111219	0.00576121	0.0560751
cg11017935	0.00107612	0.00745009	0.88541
cg11017947	-0.00446365	0.00391129	0.256212
cg11018013	0.00853376	0.00429814	0.0495379
cg11018018	0.000867332	0.00547512	0.874417
cg11018123	0.00742255	0.00691375	0.285313
cg11018165	-0.000374274	0.00226307	0.86894
cg11018271	-0.00218335	0.00201914	0.281874
cg11018313	0.00500999	0.00439567	0.25682
cg11018337	0.000889266	0.00278614	0.750188
cg11018338	-0.0125939	0.00651317	0.0556847
cg11018357	0.000654969	0.00136977	0.633469
cg11018363	-0.016241	0.00846819	0.0576728
cg11018410	0.00103605	0.002802	0.712264
cg11018488	0.00850244	0.00594519	0.155461
cg11018547	-0.000313563	0.00310116	0.919643
cg11018604	0.00208111	0.00498674	0.677236
cg11018723	0.00258577	0.00149964	0.0874194
cg11018769	0.0107266	0.00706958	0.132012
cg11018805	-0.00440449	0.0058168	0.450519
cg11018892	0.00759791	0.0040936	0.0660752
cg11018904	-0.00186493	0.00144924	0.200806
cg11018909	-0.00497786	0.00321122	0.123927
cg11018913	0.0100321	0.00732312	0.173453
cg11018991	-0.00480465	0.00925651	0.604745
cg11019008	0.00541304	0.00893895	0.546034
cg11019014	0.00296997	0.00856241	0.729346
cg11019045	0.0064838	0.0104304	0.53545
cg11019047	0.00620405	0.00561403	0.271486
cg11019064	0.00395844	0.0086355	0.647559
cg11019069	0.00114118	0.00424987	0.788791
cg11019088	-0.000721676	0.00286178	0.801366
cg11019127	-0.0187399	0.00955831	0.0524107
cg11019172	0.017983	0.00847086	0.0359623
cg11019190	0.00248715	0.00337068	0.462133
cg11019211	0.00207534	0.00204028	0.311257
cg11019296	-0.00300317	0.0032895	0.363227
cg11019305	-0.0322703	0.0295654	0.2774
cg11019308	0.0015774	0.00674089	0.815409
cg11019319	0.00544754	0.00753624	0.471282
cg11019343	0.000259752	0.00228936	0.909869
cg11019430	0.0128076	0.00603831	0.0361232
cg11019437	0.00140669	0.00390031	0.719031
cg11019462	-0.000786409	0.00104552	0.453527
cg11019514	0.00772531	0.00535324	0.151781
cg11019604	-0.000325033	0.00148512	0.827158
cg11019629	-0.00682535	0.00775035	0.380393
cg11019740	0.00196877	0.00597811	0.742522
cg11019743	-0.000237188	0.00530611	0.964425
cg11019750	0.000297809	0.00399804	0.940755
cg11019771	-0.00108071	0.00328564	0.742831
cg11019790	0.00138373	0.00789755	0.861231
cg11019791	0.0141323	0.0138232	0.308813
cg11019835	0.00682883	0.00407571	0.0966273
cg11019853	-0.00751621	0.00499598	0.13528
cg11019857	-0.00264378	0.00298432	0.377574
cg11019890	-0.00786453	0.00525459	0.137285
cg11019891	-0.00919832	0.00452201	0.0443021
cg11019923	-0.00612013	0.00342241	0.0764394
cg11019932	-0.00482139	0.00556755	0.388352
cg11019937	-0.000239278	0.00855983	0.977749
cg11019958	-0.00151362	0.00339679	0.656745
cg11020001	-0.0047391	0.00570608	0.408003
cg11020047	-0.00639917	0.00837467	0.446408
cg11020049	-0.0133708	0.00788614	0.0927633
cg11020068	-0.000196846	0.000941768	0.834814
cg11020085	0.000303764	0.00452889	0.946643
cg11020111	0.000830599	0.00480232	0.862997
cg11020141	-0.00340857	0.00414671	0.412826
cg11020315	0.000661258	0.00115363	0.567659
cg11020323	0.00503882	0.0117945	0.670042
cg11020329	0.00158993	0.00399661	0.691519
cg11020333	-0.00350888	0.0118902	0.768459
cg11020335	-0.000255782	0.00594933	0.965783
cg11020339	0.00176894	0.00316547	0.577399
cg11020360	0.00663009	0.00332142	0.048343
cg11020363	-3.83315e-05	0.00462282	0.993399
cg11020410	0.00214187	0.0135679	0.874849
cg11020468	0.00296349	0.00408454	0.469635
cg11020475	0.000672145	0.00159132	0.673556
cg11020480	-0.00795843	0.00914773	0.386167
cg11020495	-0.00585055	0.00798178	0.465097
cg11020537	0.00150432	0.001452	0.30242
cg11020545	-0.00243935	0.00575154	0.672291
cg11020575	0.00799303	0.0105415	0.449895
cg11020586	0.000134217	0.003963	0.973043
cg11020602	0.000219549	0.00185414	0.905955
cg11020638	0.00477132	0.0040715	0.24373
cg11020704	0.00044711	0.00296925	0.880578
cg11020819	0.000957944	0.0124258	0.938687
cg11020821	0.00151934	0.00543587	0.780374
cg11020853	0.00402703	0.00559704	0.473336
cg11020894	0.00441571	0.00624853	0.481233
cg11020949	0.0044132	0.00821785	0.592315
cg11021000	-0.00470553	0.0135465	0.728972
cg11021031	0.00196254	0.00134449	0.147174
cg11021078	0.0068472	0.00912581	0.45464
cg11021082	-0.00810786	0.0109459	0.460411
cg11021110	7.56083e-05	0.00280396	0.978536
cg11021134	0.00908558	0.00729269	0.21542
cg11021200	5.21424e-05	0.000995393	0.958316
cg11021203	0.00194295	0.00684048	0.776906
cg11021247	-0.012441	0.00903591	0.171307
cg11021280	0.000683748	0.004563	0.881155
cg11021305	-0.00309496	0.00218638	0.159679
cg11021317	-0.00285336	0.00728904	0.696202
cg11021321	0.00634089	0.00918268	0.491291
cg11021331	-0.00345142	0.00499752	0.491229
cg11021529	-0.0021906	0.00645759	0.735072
cg11021551	0.00376147	0.00698499	0.591296
cg11021552	0.00394016	0.00324846	0.227708
cg11021661	-0.00443134	0.00929594	0.634507
cg11021744	-0.000755972	0.00178728	0.673126
cg11021764	0.000679529	0.00102042	0.506823
cg11021792	0.0035472	0.00291377	0.226014
cg11021810	-0.00231717	0.0049608	0.641338
cg11021822	0.0121441	0.0110615	0.274617
cg11021849	0.00337763	0.00175824	0.0572707
cg11021869	0.00390869	0.0036787	0.290285
cg11021893	0.00122317	0.00292187	0.676291
cg11021927	-0.0171359	0.00585977	0.00417888
cg11021989	0.000609551	0.00553952	0.912577
cg11021995	-0.00175535	0.00165292	0.290533
cg11022038	-0.00163523	0.00487435	0.737893
cg11022060	-0.00345985	0.00729073	0.636029
cg11022062	0.00333254	0.0047922	0.48824
cg11022093	-2.06653e-05	0.00546162	0.996988
cg11022119	-0.000298356	0.00865522	0.972563
cg11022124	-0.000157532	0.00330194	0.962033
cg11022133	-0.00328443	0.00837342	0.695623
cg11022236	-0.000891288	0.00144956	0.539889
cg11022271	0.000342913	0.00317016	0.914055
cg11022276	-0.00666209	0.00347534	0.0577909
cg11022340	0.00172758	0.00134309	0.200998
cg11022432	-0.00396475	0.00916467	0.666128
cg11022439	-0.00139987	0.00545722	0.798022
cg11022455	0.0334658	0.0262892	0.205659
cg11022501	0.00144107	0.00535681	0.788411
cg11022516	0.000552668	0.00999263	0.955992
cg11022519	0.00524523	0.0056549	0.355633
cg11022525	0.00289034	0.00684705	0.67374
cg11022537	0.00177073	0.0083162	0.831772
cg11022539	0.0064798	0.00630933	0.306625
cg11022541	0.00288399	0.00348765	0.410044
cg11022710	-0.00136673	0.00701923	0.845971
cg11022756	0.01667	0.0088758	0.0629634
cg11022768	-0.000761081	0.00285835	0.790524
cg11022771	-0.00482185	0.00326235	0.142207
cg11022791	-0.00516862	0.0051962	0.32203
cg11022804	0.000929394	0.00735697	0.899698
cg11022824	0.0098566	0.00417612	0.0199935
cg11022925	-0.000464058	0.00483279	0.923674
cg11022926	0.00063723	0.00759632	0.933296
cg11022944	0.00667818	0.00492642	0.177958
cg11022977	-0.00867359	0.00712656	0.226133
cg11023032	0.0125415	0.00625115	0.0472379
cg11023075	-0.000299229	0.00664142	0.964144
cg11023111	-0.000165617	0.00329616	0.960016
cg11023174	-0.00553842	0.00585279	0.346039
cg11023182	-0.0325008	0.0187382	0.0855854
cg11023224	-0.0011124	0.0101878	0.913247
cg11023299	-0.00487246	0.00549163	0.376845
cg11023315	0.0016649	0.00314672	0.597791
cg11023328	0.00119945	0.00146197	0.41371
cg11023392	0.00503752	0.00840356	0.550083
cg11023442	0.000228898	0.00093235	0.806513
cg11023456	-0.00240931	0.00459335	0.600953
cg11023469	0.00849112	0.00901717	0.348392
cg11023565	0.00484453	0.00661897	0.465748
cg11023579	0.00692175	0.00701774	0.326101
cg11023598	-0.00097664	0.00505251	0.847076
cg11023668	0.000619828	0.00462138	0.893547
cg11023670	0.00124966	0.00266169	0.639626
cg11023721	0.000624661	0.00128344	0.627417
cg11023767	0.000140002	0.00388228	0.971297
cg11023789	0.00443924	0.00942837	0.638672
cg11023808	0.000642323	0.00628238	0.918747
cg11023900	-0.00103264	0.00180496	0.568391
cg11023901	-0.00626756	0.00832536	0.453133
cg11023924	-0.000601126	0.00871693	0.945144
cg11023970	-0.00105356	0.00662768	0.873984
cg11023989	0.00620242	0.00389285	0.113914
cg11023992	0.00267404	0.00352308	0.449443
cg11024027	-0.0015911	0.00124707	0.204639
cg11024119	-0.000454613	0.00144732	0.754024
cg11024136	-0.00177415	0.00474427	0.709144
cg11024165	-0.00142514	0.00546392	0.794705
cg11024180	-0.003908	0.00268128	0.147773
cg11024200	-0.00128695	0.00383494	0.737812
cg11024210	0.00183012	0.0111898	0.870378
cg11024270	-0.00386391	0.00447984	0.39025
cg11024359	0.0011373	0.00690468	0.869465
cg11024416	0.00633948	0.00371091	0.0903439
cg11024426	-0.00218985	0.00327592	0.50521
cg11024441	0.00534561	0.00425977	0.212125
cg11024450	0.011154	0.00692278	0.109951
cg11024464	-0.000499225	0.00128886	0.69924
cg11024484	-0.00573414	0.00419536	0.174431
cg11024496	-0.00260175	0.0042111	0.537941
cg11024506	0.00367242	0.00739401	0.620391
cg11024522	-0.00273705	0.00537623	0.611682
cg11024551	0.000861686	0.0013893	0.536366
cg11024577	0.00440391	0.00431745	0.309915
cg11024597	0.000561169	0.00346265	0.871548
cg11024603	0.00162271	0.00619477	0.793842
cg11024641	-0.0107483	0.00679032	0.116266
cg11024682	-0.00259528	0.00318026	0.416199
cg11024687	-0.00319951	0.00493254	0.51789
cg11024723	0.0016676	0.00337636	0.622341
cg11024727	-0.00905873	0.00956417	0.3456
cg11024728	-0.00656483	0.00994271	0.510439
cg11024808	0.00217982	0.00293973	0.45994
cg11024963	0.00391866	0.00681872	0.566653
cg11024964	0.0017226	0.00517223	0.739721
cg11025037	-0.00539733	0.00528244	0.309101
cg11025065	0.00113057	0.00475469	0.812486
cg11025118	0.00109893	0.0026538	0.679596
cg11025133	-0.00164126	0.00445168	0.71306
cg11025139	-0.00598983	0.00335943	0.0772966
cg11025193	0.002394	0.00663987	0.719116
cg11025235	-0.00186586	0.00763724	0.807437
cg11025243	0.00140616	0.00183776	0.445791
cg11025256	0.00116111	0.00409815	0.77745
cg11025362	-0.0026959	0.00364849	0.461509
cg11025437	-0.00159041	0.00608148	0.794174
cg11025439	-0.00611525	0.00491937	0.216428
cg11025469	0.00138804	0.00357454	0.698521
cg11025519	-0.0030295	0.00310283	0.330987
cg11025604	-0.0034467	0.00552823	0.534242
cg11025609	0.000807492	0.00356	0.820975
cg11025645	-0.00116955	0.00116969	0.319523
cg11025681	-0.00383449	0.00475872	0.422076
cg11025743	-0.0062912	0.00779004	0.421035
cg11025750	0.00562852	0.00301279	0.0643459
cg11025763	0.000777682	0.00158558	0.624759
cg11025793	-0.0010084	0.00241476	0.677038
cg11025829	-0.00223987	0.00356675	0.531291
cg11025877	0.0226845	0.00902103	0.0133359
cg11025960	0.00201452	0.00813854	0.804952
cg11025972	0.00104702	0.00396303	0.792114
cg11025974	-0.000808581	0.00152131	0.596123
cg11025984	-0.0025037	0.0039074	0.522989
cg11026129	-0.0020727	0.0039852	0.604022
cg11026154	0.00492604	0.00719179	0.494788
cg11026162	0.00306878	0.00382728	0.424356
cg11026220	0.000296732	0.0082589	0.971403
cg11026249	-0.00361309	0.00893879	0.686834
cg11026266	0.00116095	0.00425854	0.78565
cg11026286	0.0165758	0.00925559	0.076011
cg11026330	-0.00119299	0.00131921	0.367764
cg11026333	-0.00427338	0.009188	0.64276
cg11026382	-0.00751424	0.00733321	0.307719
cg11026385	-0.00719209	0.00730757	0.32714
cg11026397	0.00223314	0.00414904	0.591487
cg11026430	-0.00255099	0.00151459	0.0949121
cg11026443	-0.00656244	0.00474718	0.169603
cg11026455	0.0047791	0.00416344	0.253467
cg11026542	-0.0140904	0.00965563	0.147283
cg11026555	-0.0031804	0.00362886	0.382678
cg11026604	-0.00454722	0.00501519	0.366517
cg11026605	-0.00207925	0.00605476	0.731936
cg11026609	0.00258572	0.00413813	0.53334
cg11026646	-0.00453291	0.00315536	0.153626
cg11026647	0.00680718	0.00319552	0.0353416
cg11026745	0.00194838	0.00148913	0.193415
cg11026746	-0.00100862	0.00634805	0.874045
cg11026799	-0.0026123	0.00151869	0.0881764
cg11026808	0.00303821	0.00287836	0.293452
cg11026820	-0.00120467	0.00431823	0.78078
cg11026867	-0.00232724	0.00392535	0.554461
cg11026874	-0.00157425	0.00252654	0.534495
cg11026936	0.0153192	0.0241697	0.52749
cg11026987	0.00562851	0.00960992	0.559257
cg11027005	-0.00299928	0.00223324	0.181981
cg11027058	0.0100563	0.00962741	0.298481
cg11027093	0.00104909	0.00327568	0.749364
cg11027127	-0.000451716	0.000928564	0.627586
cg11027140	0.0018367	0.00302858	0.545439
cg11027221	-0.00889564	0.00564069	0.117605
cg11027230	-3.99191e-05	0.00285904	0.988885
cg11027268	0.00422503	0.00311275	0.177405
cg11027285	-0.00190897	0.00438921	0.664455
cg11027325	0.00100113	0.00284145	0.725253
cg11027330	0.000189297	0.00369984	0.959286
cg11027355	-0.00807702	0.00307263	0.00977436
cg11027363	0.00027347	0.00100645	0.78634
cg11027398	-0.00117696	0.00124077	0.344884
cg11027456	-0.00234806	0.00751999	0.755437
cg11027529	0.00438536	0.00358183	0.223396
cg11027568	-0.00157044	0.00307106	0.6101
cg11027570	-0.00203932	0.0016425	0.216979
cg11027574	-0.00970258	0.00847084	0.254481
cg11027637	-0.000497662	0.00336982	0.882859
cg11027649	-0.00680864	0.00820466	0.408389
cg11027717	-0.0054016	0.00836738	0.519888
cg11027756	-0.00256372	0.00421558	0.544317
cg11027772	0.00230898	0.00223095	0.302908
cg11027776	-0.00145153	0.00952343	0.879133
cg11027822	-0.00228279	0.00369895	0.538392
cg11027829	-0.000886898	0.00927487	0.92399
cg11027879	-0.0050785	0.00689886	0.463187
cg11028037	0.00727486	0.00666273	0.277232
cg11028052	0.000200905	0.0069227	0.976899
cg11028081	-0.0093566	0.0102553	0.363533
cg11028091	0.000425632	0.00213883	0.842622
cg11028167	0.00222847	0.00367668	0.54567
cg11028188	-0.00074235	0.00356628	0.835484
cg11028201	0.00204839	0.00403028	0.612278
cg11028209	0.000489098	0.00277054	0.860192
cg11028280	0.0066091	0.00412289	0.111745
cg11028291	0.00221205	0.00340504	0.517255
cg11028313	0.00151998	0.00534762	0.776755
cg11028330	0.004807	0.00467085	0.305627
cg11028401	0.000147237	0.00269579	0.956541
cg11028409	-0.000550761	0.00109069	0.614576
cg11028445	-0.00167156	0.00190103	0.381126
cg11028453	-0.0134995	0.00738897	0.0703647
cg11028496	-0.00296968	0.00905693	0.743607
cg11028498	-0.000584761	0.00348624	0.867095
cg11028563	0.00100346	0.00403052	0.803844
cg11028578	0.0206168	0.00906517	0.0248536
cg11028586	0.00203668	0.00183513	0.269449
cg11028600	0.00312704	0.00790286	0.693091
cg11028609	-0.00210524	0.000835308	0.0131336
cg11028622	0.00268831	0.0050306	0.59413
cg11028624	0.00612668	0.00584273	0.29662
cg11028627	0.00545462	0.00644167	0.398929
cg11028633	0.00154931	0.00293581	0.598733
cg11028642	0.00618549	0.00367077	0.0947605
cg11028664	-0.0019221	0.00442763	0.66504
cg11028701	-0.0043454	0.00490234	0.377305
cg11028710	-0.00536565	0.00391411	0.173163
cg11028730	0.00528312	0.00386637	0.174541
cg11028738	-0.0019219	0.00752122	0.798782
cg11028747	-0.00241298	0.00144378	0.0974563
cg11028751	-0.00372411	0.00377496	0.326
cg11028755	-0.00993623	0.00418409	0.0192605
cg11028770	-0.00521892	0.00524029	0.321435
cg11028872	0.00407086	0.00595709	0.495788
cg11028923	0.00259955	0.00309778	0.403164
cg11029010	0.0094046	0.00575282	0.104903
cg11029053	-0.000325406	0.00111089	0.770122
cg11029159	0.00232725	0.00354469	0.51282
cg11029191	-0.0060358	0.00472983	0.204556
cg11029198	0.000587076	0.00494744	0.905755
cg11029253	-0.00918685	0.00395881	0.0221187
cg11029264	0.00116085	0.00528181	0.826441
cg11029270	0.00650271	0.00365269	0.0777462
cg11029279	-0.00279966	0.00213356	0.192135
cg11029310	-0.00685698	0.00731099	0.350314
cg11029346	-0.000765367	0.000886304	0.389682
cg11029358	0.0130148	0.00726722	0.0760121
cg11029367	0.0130738	0.00808748	0.108788
cg11029475	0.010168	0.00724304	0.163138
cg11029504	-0.0137245	0.00960874	0.155977
cg11029522	0.0047678	0.00363545	0.19238
cg11029623	0.0153174	0.00832128	0.0683053
cg11029634	-0.000149699	0.00117531	0.898876
cg11029642	0.00232251	0.00719219	0.747357
cg11029667	0.00492133	0.00514972	0.341307
cg11029668	0.00212246	0.00219653	0.335986
cg11029704	-0.001622	0.00114629	0.159845
cg11029716	0.031324	0.0134558	0.0217125
cg11029736	0.000587343	0.00136295	0.667343
cg11029746	0.00143573	0.00350819	0.683137
cg11029808	-0.000644073	0.00134345	0.632578
cg11029811	0.00133994	0.00446691	0.764756
cg11029820	0.000375097	0.00375269	0.920559
cg11029830	0.00402575	0.00421025	0.341041
cg11029904	0.00146392	0.00126117	0.248208
cg11030124	-0.00467122	0.0054297	0.391457
cg11030227	0.00199373	0.0010889	0.0697656
cg11030264	0.00976876	0.00978949	0.320488
cg11030388	-7.48247e-05	0.00435514	0.986323
cg11030420	-0.00840614	0.00547494	0.127509
cg11030427	0.00133885	0.00337023	0.691933
cg11030446	0.00233059	0.00707335	0.742402
cg11030448	-0.00212311	0.00655698	0.746699
cg11030481	0.00117489	0.00171727	0.495286
cg11030540	-0.000107608	0.00322346	0.973429
cg11030575	0.00130266	0.00130315	0.319647
cg11030597	0.000268375	0.0033683	0.936636
cg11030620	0.00402657	0.00661603	0.544017
cg11030643	-0.00136784	0.00394691	0.729572
cg11030720	0.00186586	0.00355361	0.60058
cg11030744	-0.0004716	0.01434	0.973823
cg11030783	-0.00149492	0.000730037	0.0429255
cg11030785	-0.0037016	0.00446158	0.408495
cg11030792	-0.00101782	0.00260916	0.697206
cg11030811	0.000948062	0.00632707	0.881159
cg11030829	-0.00682816	0.00441141	0.124481
cg11030887	0.0124393	0.00551671	0.0260878
cg11030900	0.00148249	0.00333545	0.657564
cg11031044	0.00725026	0.0246658	0.769348
cg11031064	-0.00245737	0.0019433	0.208665
cg11031116	0.00444168	0.00388767	0.255681
cg11031180	0.00201404	0.00115498	0.0839407
cg11031199	0.000385215	0.00318499	0.90395
cg11031201	-0.00324389	0.010312	0.753671
cg11031221	-0.00368385	0.00746868	0.622809
cg11031225	0.00641173	0.00582755	0.273585
cg11031278	0.0162029	0.01033	0.11958
cg11031299	0.00236405	0.0043324	0.586379
cg11031372	0.00126572	0.00330377	0.702362
cg11031412	-0.00017363	0.00305331	0.954753
cg11031429	0.000250917	0.00129568	0.846796
cg11031451	0.005061	0.0114591	0.659589
cg11031526	0.0117162	0.00389021	0.00321159
cg11031530	-0.00336766	0.00424758	0.429546
cg11031545	-0.00814288	0.0101622	0.424658
cg11031564	-0.00367742	0.00504235	0.467337
cg11031567	-0.00921658	0.00503758	0.0699748
cg11031599	0.00255401	0.00320908	0.427792
cg11031620	-0.0101952	0.00590433	0.0869739
cg11031647	-0.00193112	0.00305007	0.527933
cg11031660	-0.00573727	0.0121523	0.637765
cg11031669	0.00433503	0.00326426	0.186868
cg11031701	0.00246208	0.00385638	0.524487
cg11031708	-0.00186015	0.0051169	0.716893
cg11031714	0.0150223	0.00787307	0.058944
cg11031754	-0.00261665	0.00397886	0.512119
cg11031774	-0.00100271	0.00548066	0.855164
cg11031807	-0.00416277	0.00476136	0.383836
cg11031813	0.00266709	0.00405158	0.511706
cg11031820	-0.00154618	0.00574753	0.788411
cg11031869	-0.00360008	0.00385436	0.352299
cg11031889	-0.000750115	0.00124399	0.547734
cg11031937	5.36923e-05	0.00239129	0.982126
cg11031945	0.000710872	0.00234074	0.761923
cg11031976	0.00844652	0.0073346	0.251938
cg11031989	-0.00100391	0.00942192	0.915336
cg11032038	-0.00649004	0.0067304	0.336979
cg11032045	-0.00166265	0.00670868	0.804715
cg11032064	-0.0103663	0.00450796	0.0233275
cg11032070	-0.00109109	0.00138156	0.431342
cg11032077	-0.00255488	0.0048211	0.597205
cg11032095	0.0213597	0.011753	0.071831
cg11032145	-0.0057358	0.00483544	0.238053
cg11032157	0.00497773	0.00445491	0.266232
cg11032168	0.00515801	0.00547566	0.348226
cg11032188	-0.0001456	0.00568693	0.97962
cg11032189	0.0014939	0.0070987	0.833701
cg11032208	0.00265994	0.00248336	0.286426
cg11032256	0.00876063	0.00531462	0.102073
cg11032268	0.000339787	0.00141945	0.811249
cg11032313	0.000358434	0.00138639	0.796467
cg11032415	-0.000523722	0.0050763	0.918013
cg11032439	-0.00195284	0.00679949	0.774487
cg11032444	-0.00560583	0.00414714	0.179184
cg11032474	-0.00853235	0.0031328	0.00749378
cg11032499	0.00289244	0.00661205	0.662628
cg11032534	0.00967858	0.0059364	0.10583
cg11032544	0.000773057	0.00346364	0.823792
cg11032623	-0.0102047	0.00577147	0.0797629
cg11032634	-0.00265423	0.0109198	0.808399
cg11032640	0.000163472	0.00393128	0.966906
cg11032667	0.00904969	0.0100739	0.370936
cg11032707	0.00155237	0.00365781	0.672089
cg11032810	0.0033869	0.00338983	0.319883
cg11032825	0.00449225	0.00586702	0.445478
cg11032865	0.00092283	0.00439887	0.834214
cg11032911	0.000749831	0.00284885	0.792876
cg11032994	0.00396083	0.00327977	0.229725
cg11033014	0.0011829	0.00440883	0.788961
cg11033092	0.0014759	0.00355467	0.67879
cg11033186	0.00116584	0.00111301	0.297138
cg11033271	-0.000704213	0.00307938	0.81953
cg11033273	0.00207122	0.00197074	0.295526
cg11033495	-0.00235019	0.00385162	0.542977
cg11033588	-0.00243034	0.00436342	0.578652
cg11033609	-0.00566756	0.00453641	0.214142
cg11033617	0.000404368	0.00493843	0.934887
cg11033654	0.00166742	0.00617192	0.787532
cg11033666	0.00231504	0.00512373	0.652268
cg11033697	-0.00671864	0.00953534	0.482519
cg11033709	-0.00476579	0.00767742	0.536023
cg11033713	0.000295992	0.00103721	0.775885
cg11033762	0.016619	0.0127475	0.195006
cg11033835	-0.00185732	0.00202371	0.360708
cg11033893	-0.000287403	0.00295233	0.922624
cg11033909	0.00313966	0.00340066	0.357862
cg11033938	-0.000217061	0.00340342	0.949261
cg11034046	0.00396089	0.00454856	0.385726
cg11034073	-0.00848565	0.00657555	0.19954
cg11034122	-0.00987312	0.00511342	0.0560326
cg11034145	0.00412643	0.00805142	0.609304
cg11034147	-0.00203192	0.00468897	0.665601
cg11034168	0.00121704	0.00254661	0.633648
cg11034191	0.00105979	0.00153559	0.491528
cg11034266	0.00418197	0.00429662	0.332495
cg11034318	-0.00374945	0.00377575	0.322834
cg11034326	-0.00594959	0.00524019	0.258641
cg11034343	-0.0133183	0.00308632	3.4532e-05
cg11034592	-0.00638539	0.00388296	0.102884
cg11034626	-0.00307273	0.0043136	0.477739
cg11034672	-0.00442245	0.00469185	0.347924
cg11034708	0.000791676	0.00471718	0.867021
cg11034724	-0.0035955	0.00635503	0.57268
cg11034763	0.00166684	0.00190637	0.383797
cg11034777	-0.00734798	0.0516411	0.887107
cg11034781	-0.000311109	0.00382894	0.935387
cg11034802	-0.00430906	0.00722085	0.551877
cg11034837	-0.00281359	0.00294995	0.342251
cg11034861	-0.000452201	0.00281555	0.872691
cg11034878	0.00274485	0.00446142	0.539644
cg11034911	-1.12877e-05	0.00742457	0.99879
cg11034937	-0.00280457	0.00276376	0.312403
cg11034973	0.00176669	0.00326123	0.589085
cg11034978	-0.00175665	0.0034212	0.608642
cg11035003	-0.000161334	0.00553544	0.9768
cg11035099	-0.00316558	0.00878105	0.719151
cg11035100	0.00276515	0.00364011	0.449068
cg11035122	-0.00387344	0.00418071	0.356177
cg11035135	0.00290485	0.00451797	0.521567
cg11035174	0.00292366	0.00118341	0.0149979
cg11035195	-0.00117142	0.00214688	0.5864
cg11035202	0.00360959	0.00351404	0.306545
cg11035216	-8.45304e-05	0.00105577	0.936328
cg11035271	0.000338868	0.00433438	0.937823
cg11035296	-0.00507907	0.00615802	0.411245
cg11035303	0.0119667	0.0205456	0.561435
cg11035304	0.00825883	0.0076253	0.281098
cg11035319	0.00153261	0.00795926	0.847655
cg11035359	-0.0153384	0.00585092	0.00996963
cg11035433	-0.00201073	0.00194329	0.303037
cg11035483	0.0116702	0.00762956	0.128935
cg11035519	0.0153679	0.00772126	0.0489894
cg11035584	0.00104735	0.00738322	0.887449
cg11035685	0.0026575	0.00566238	0.63975
cg11035687	-0.0112547	0.00524267	0.0339696
cg11035730	-0.0150366	0.0100256	0.136475
cg11035737	-0.00351149	0.00362708	0.335065
cg11035796	-0.00344529	0.00387782	0.376197
cg11035797	-0.00128606	0.00843631	0.879111
cg11035800	0.00254763	0.00168104	0.13246
cg11035813	-9.42612e-05	0.00187441	0.959982
cg11035933	-0.000439094	0.00411662	0.915247
cg11035945	-0.000936397	0.00396968	0.813951
cg11035992	0.00399844	0.00421683	0.345065
cg11036010	0.00680506	0.00488212	0.166115
cg11036032	-0.00405746	0.00724419	0.576531
cg11036041	0.0077477	0.00570476	0.177158
cg11036058	0.00130677	0.00664616	0.844481
cg11036151	-0.00337392	0.002931	0.252136
cg11036160	-0.00247265	0.00463522	0.59478
cg11036180	0.00247006	0.00617021	0.689683
cg11036189	0.00156876	0.00173845	0.368788
cg11036290	0.00763811	0.0055621	0.17242
cg11036315	0.00402248	0.00348374	0.250694
cg11036343	-0.00261936	0.0056458	0.643585
cg11036359	-0.0117246	0.042636	0.783829
cg11036365	0.00329777	0.00391157	0.400981
cg11036406	0.00848639	0.00354603	0.0183643
cg11036421	0.00553824	0.00515922	0.28537
cg11036438	-0.0027598	0.00143937	0.0577391
cg11036485	-0.00126349	0.00834984	0.879996
cg11036495	0.0113008	0.00723636	0.121186
cg11036613	0.000962546	0.00130843	0.463481
cg11036615	0.000134294	0.00448157	0.976148
cg11036631	-0.000931775	0.00614554	0.879761
cg11036643	-0.00283688	0.00352194	0.422245
cg11036656	-0.000971826	0.00319377	0.761473
cg11036669	-0.00529738	0.00603132	0.381655
cg11036672	-0.00409823	0.00458226	0.373043
cg11036717	0.00209873	0.00151468	0.168625
cg11036811	-0.00413044	0.00344242	0.232724
cg11036833	0.000572785	0.000863018	0.508246
cg11036871	0.0066824	0.00295574	0.0257025
cg11036886	-0.00107296	0.00455167	0.814073
cg11036893	-0.00284587	0.00224803	0.208161
cg11036904	0.0162629	0.00974421	0.0979152
cg11036913	0.00123714	0.00611645	0.840077
cg11036936	-0.00285346	0.00473065	0.547604
cg11036954	-0.00278993	0.0044527	0.532216
cg11036959	0.00328172	0.00683008	0.631823
cg11036962	0.00148723	0.00224252	0.508568
cg11036980	-0.00167731	0.00321284	0.602657
cg11036999	0.00919921	0.00727813	0.208872
cg11037025	-0.00196881	0.00596246	0.741865
cg11037027	0.00304166	0.00555652	0.585191
cg11037059	0.000415171	0.00849395	0.961103
cg11037134	-0.00185631	0.00141656	0.19273
cg11037184	-0.00286651	0.00457715	0.532415
cg11037232	-0.00055363	0.00349771	0.874518
cg11037327	-0.00371884	0.00752241	0.622014
cg11037329	0.00209012	0.00339847	0.539789
cg11037360	0.00444146	0.00321336	0.169664
cg11037382	0.00485078	0.00389701	0.215824
cg11037416	-0.00367025	0.00395045	0.354849
cg11037420	0.00340494	0.00474613	0.474613
cg11037424	0.00078326	0.00146766	0.594622
cg11037433	0.000118776	0.00456335	0.979281
cg11037444	0.00196161	0.00315724	0.535662
cg11037466	0.00497823	0.00448807	0.269714
cg11037477	-0.00304755	0.00364369	0.404716
cg11037491	0.000363763	0.00258836	0.888487
cg11037561	-0.00962319	0.0073357	0.19226
cg11037576	0.000456378	0.00476405	0.923854
cg11037612	0.00394343	0.00392806	0.317585
cg11037627	-0.00997197	0.00714291	0.165456
cg11037649	-0.00823363	0.00836891	0.327317
cg11037711	0.00137559	0.00869675	0.874606
cg11037719	0.000210004	0.00165357	0.899168
cg11037732	0.00108816	0.00306002	0.722804
cg11037749	-0.00600252	0.00588358	0.309825
cg11037750	0.000603373	0.00416285	0.885017
cg11037787	0.000764738	0.0028366	0.787967
cg11037818	0.0021139	0.0014039	0.134951
cg11037827	0.00104501	0.00560325	0.85239
cg11037856	-0.00196296	0.00355879	0.582334
cg11037918	0.00477525	0.00655155	0.467601
cg11037934	0.0109644	0.00485362	0.0258177
cg11037949	0.00248395	0.00355825	0.486573
cg11037979	0.000599583	0.0056623	0.915859
cg11038073	0.000439839	0.00217631	0.840203
cg11038074	0.0113033	0.0107017	0.29314
cg11038076	0.00185159	0.00504983	0.714562
cg11038081	-0.00348671	0.00475443	0.464871
cg11038088	0.00728024	0.00957188	0.448503
cg11038280	-0.00105084	0.00157984	0.507318
cg11038332	0.000627498	0.0056982	0.912509
cg11038343	-0.00277163	0.0029517	0.349754
cg11038351	-0.00835462	0.00440925	0.0606981
cg11038353	-0.00882812	0.00363752	0.0168204
cg11038358	0.00205503	0.00400872	0.609214
cg11038423	0.000598673	0.00466472	0.89811
cg11038442	0.0016506	0.00124168	0.186439
cg11038484	-0.014325	0.00656078	0.0310909
cg11038491	0.00165313	0.00605043	0.785183
cg11038507	-0.00176607	0.00432869	0.68406
cg11038570	-0.037401	0.0117527	0.0018911
cg11038604	0.000304782	0.00119337	0.798885
cg11038620	-0.00598274	0.00879495	0.497752
cg11038627	-0.000213886	0.00849818	0.979965
cg11038646	0.012642	0.0109233	0.249592
cg11038652	0.00146847	0.00443359	0.741101
cg11038774	-0.000634796	0.0014061	0.652531
cg11038829	0.00403942	0.00363186	0.268426
cg11038843	0.000815033	0.00131274	0.535952
cg11038887	-0.00570314	0.00602468	0.345865
cg11038909	-0.00275073	0.00348846	0.432058
cg11039072	0.000763372	0.00111055	0.493263
cg11039209	-0.00299031	0.00455614	0.512961
cg11039211	-0.00260544	0.00452396	0.565824
cg11039241	0.0215054	0.0121014	0.078266
cg11039289	0.00751162	0.00659991	0.257491
cg11039314	0.00239916	0.00482128	0.619729
cg11039359	0.00626173	0.00741201	0.400019
cg11039361	-0.00470017	0.00789583	0.552862
cg11039449	0.00173384	0.00601826	0.773805
cg11039464	-0.00103545	0.00201289	0.607981
cg11039476	0.00696344	0.00749613	0.354919
cg11039552	0.00124495	0.00724024	0.863788
cg11039583	-0.00508165	0.00335405	0.13257
cg11039614	-0.000587172	0.00108558	0.589662
cg11039694	0.00246949	0.00617448	0.689954
cg11039701	0.00272492	0.00693248	0.695018
cg11039712	-0.00362596	0.00493402	0.463943
cg11039729	-0.00662212	0.00730805	0.366807
cg11039754	-0.0201722	0.00984681	0.0428385
cg11039804	0.00867415	0.0105088	0.410891
cg11039806	0.0108796	0.00993385	0.275778
cg11039808	-0.00378842	0.00131703	0.00481541
cg11039913	0.0227315	0.0169118	0.181626
cg11040006	-0.00371542	0.0033292	0.266807
cg11040095	0.00111564	0.00103136	0.281704
cg11040136	0.000547254	0.00232419	0.814282
cg11040181	0.0373229	0.0175404	0.0355445
cg11040238	-0.0398027	0.0233719	0.0913384
cg11040268	-0.00504141	0.00558105	0.368301
cg11040329	-0.000797386	0.00143324	0.579081
cg11040339	0.00539518	0.00557074	0.334889
cg11040363	7.17184e-05	0.00961229	0.99406
cg11040394	0.00450281	0.00343885	0.193081
cg11040425	0.00989972	0.00668247	0.141296
cg11040505	0.00076666	0.00339299	0.821649
cg11040518	0.000500298	0.00810491	0.95089
cg11040546	-0.0210756	0.0101046	0.0392738
cg11040552	-0.00243278	0.00458008	0.596356
cg11040581	-0.00490164	0.013436	0.715939
cg11040636	0.00014233	0.00440522	0.974283
cg11040676	0.0227361	0.00963074	0.0199653
cg11040735	-0.00448082	0.00563962	0.42857
cg11040777	0.00181879	0.00357318	0.611745
cg11040840	-0.00642853	0.00511366	0.211322
cg11040841	0.00164359	0.0041844	0.695222
cg11040884	0.0115396	0.00839572	0.172041
cg11040906	-0.00505416	0.00418976	0.230239
cg11040926	-0.000762389	0.00402253	0.850021
cg11040940	0.000615751	0.0010085	0.542728
cg11040965	-0.00109242	0.00398521	0.784498
cg11041016	-0.00256117	0.00959028	0.789915
cg11041018	-0.00123762	0.00206424	0.550017
cg11041022	0.00863565	0.00954725	0.367663
cg11041034	0.0018099	0.00362275	0.618341
cg11041042	-0.00870294	0.00802895	0.280717
cg11041052	0.00153648	0.00396352	0.699006
cg11041065	0.000379402	0.0012165	0.755712
cg11041118	-0.00673753	0.00499837	0.180396
cg11041148	-0.002886	0.00330484	0.384388
cg11041161	0.00157697	0.00453863	0.728901
cg11041222	0.00440908	0.00355203	0.217095
cg11041239	0.0134759	0.0089436	0.134686
cg11041250	0.00486	0.00493712	0.327051
cg11041264	-0.0014748	0.0012215	0.229834
cg11041314	-0.00497662	0.00671822	0.460386
cg11041353	0.00434262	0.00875571	0.620884
cg11041362	0.00873676	0.0060927	0.154366
cg11041457	0.00162418	0.00161448	0.31658
cg11041558	-0.0104921	0.0233086	0.653481
cg11041636	-0.00264765	0.00814939	0.745871
cg11041686	-0.00768835	0.0126309	0.54396
cg11041734	0.00953682	0.00519311	0.0689453
cg11041817	0.000265203	0.00230607	0.90865
cg11041823	-0.00104434	0.00651028	0.872843
cg11041835	-0.000748106	0.000733232	0.309792
cg11041850	-0.00294782	0.0031977	0.358585
cg11041857	-0.000416951	0.00448551	0.926105
cg11041876	0.00241622	0.00381482	0.527779
cg11041966	0.00135428	0.000962375	0.162129
cg11042063	0.00175907	0.00438223	0.688883
cg11042123	-0.00248184	0.00124855	0.0492768
cg11042145	-0.00314405	0.00371728	0.399471
cg11042150	0.000125806	0.00875223	0.988557
cg11042185	-5.99041e-05	0.00714583	0.993326
cg11042214	-0.00145001	0.00208299	0.487796
cg11042276	0.00457067	0.00497407	0.360123
cg11042320	0.0133228	0.0104207	0.203718
cg11042348	0.000112328	0.0010343	0.913712
cg11042361	0.00032321	0.00141234	0.819405
cg11042368	0.00037812	0.00407108	0.926165
cg11042373	0.00749709	0.00403891	0.0660513
cg11042402	-0.00153479	0.00502771	0.76073
cg11042421	0.00692654	0.00429203	0.109382
cg11042452	0.00106664	0.0060506	0.860387
cg11042454	-5.51719e-05	0.00117079	0.962499
cg11042515	-6.15876e-05	0.00103976	0.952872
cg11042561	-0.00353446	0.00693212	0.611147
cg11042564	0.00268188	0.00482966	0.579802
cg11042589	-0.00741499	0.00873694	0.397861
cg11042620	-0.00821103	0.00465422	0.0804224
cg11042653	0.00556531	0.00521946	0.288599
cg11042722	0.00111113	0.00174911	0.526559
cg11042746	0.00479403	0.00613114	0.435914
cg11042769	-0.000248684	0.00199624	0.901083
cg11042841	-0.00439611	0.00459797	0.341082
cg11042851	-0.00448346	0.0113072	0.69248
cg11042856	-0.00582434	0.00288415	0.0458303
cg11042866	-0.00194885	0.00187433	0.300692
cg11042893	0.00128353	0.00137326	0.351973
cg11043002	-0.00690222	0.00551261	0.213149
cg11043031	-0.0044101	0.00238592	0.0671849
cg11043073	-0.0133923	0.0109223	0.222714
cg11043092	0.00102821	0.00351195	0.770236
cg11043146	0.00259102	0.00377921	0.494382
cg11043159	-0.0087298	0.00468718	0.0651554
cg11043221	0.00465321	0.00322185	0.151456
cg11043223	-0.00398045	0.00521526	0.44693
cg11043251	0.00674949	0.00408547	0.101321
cg11043270	-0.0053478	0.0109092	0.624944
cg11043423	-0.00143019	0.00321027	0.656815
cg11043438	-0.00482468	0.00297056	0.107152
cg11043450	0.00438697	0.00296962	0.142407
cg11043485	-0.0042772	0.00715223	0.551032
cg11043515	-0.00546775	0.00529144	0.303681
cg11043520	0.00229234	0.00677655	0.73579
cg11043531	0.00527641	0.00311483	0.0930517
cg11043559	-0.0119767	0.00797833	0.136131
cg11043571	0.000898815	0.00485456	0.853447
cg11043673	0.000676895	0.0067181	0.919924
cg11043699	-0.000312983	0.00119062	0.793131
cg11043718	-0.00387665	0.00298173	0.196225
cg11043760	0.00385862	0.00249253	0.124426
cg11043815	-0.000628215	0.00167002	0.7075
cg11043888	0.00465526	0.00790065	0.556897
cg11043909	-0.00722059	0.00770344	0.350611
cg11043918	-0.00812876	0.00592472	0.172803
cg11043990	0.00118147	0.00137955	0.393598
cg11043993	-0.00634515	0.00358426	0.0794007
cg11044010	-0.00827162	0.00458428	0.0738648
cg11044011	-0.00895557	0.00597141	0.136495
cg11044033	0.00659707	0.00841752	0.434852
cg11044055	0.00163021	0.00316054	0.607011
cg11044085	-0.019992	0.00852126	0.0207282
cg11044099	0.00060808	0.00165441	0.713902
cg11044163	-0.00170769	0.00128792	0.187563
cg11044263	-0.000339809	0.00108086	0.753811
cg11044270	-0.00710999	0.00862878	0.411699
cg11044273	0.00421274	0.00376246	0.265248
cg11044290	-0.000396757	0.00543139	0.941898
cg11044316	0.00377594	0.00876305	0.667374
cg11044407	-0.000311963	0.00259781	0.904629
cg11044476	-0.000793478	0.00393867	0.840706
cg11044549	-0.0115312	0.00719848	0.111995
cg11044556	0.00749035	0.00419401	0.0768114
cg11044575	0.007579	0.00520668	0.148292
cg11044590	0.000791535	0.00110015	0.473343
cg11044605	0.0024471	0.00284869	0.39216
cg11044716	-0.0207876	0.00853628	0.0164611
cg11044724	-0.000893255	0.00147913	0.547128
cg11044788	-0.000995286	0.00107259	0.355439
cg11044813	-0.00010597	0.00298478	0.971741
cg11044817	-0.00224958	0.00411873	0.586027
cg11044823	-0.00379099	0.00242058	0.120135
cg11044861	0.00186403	0.00758134	0.806232
cg11044868	0.00418213	0.0106654	0.695713
cg11044897	0.0006851	0.00421631	0.871214
cg11044926	0.0113034	0.0111984	0.314971
cg11044975	1.35012e-05	0.00269703	0.996015
cg11044983	0.0273324	0.0222322	0.221497
cg11044990	0.00246367	0.00468643	0.600134
cg11045033	0.0255868	0.0196577	0.195717
cg11045065	-0.0038197	0.00622257	0.540561
cg11045068	0.00182117	0.00309689	0.557672
cg11045082	0.00721114	0.0105214	0.494519
cg11045165	0.0068279	0.00425913	0.111724
cg11045180	-0.00947514	0.00972662	0.332084
cg11045198	-0.00239454	0.00331227	0.47123
cg11045255	0.00250852	0.00444282	0.573459
cg11045267	-0.0162486	0.0147498	0.272993
cg11045293	-0.00587244	0.00829885	0.48065
cg11045303	0.000426929	0.00205896	0.836111
cg11045317	0.000711603	0.00407272	0.861612
cg11045332	0.00147514	0.00350861	0.674974
cg11045417	-0.00418079	0.00355965	0.242687
cg11045524	-0.000791193	0.00429476	0.854172
cg11045529	0.00139278	0.0052758	0.792269
cg11045531	0.00385341	0.00729299	0.598287
cg11045680	-0.000975419	0.00280567	0.728748
cg11045746	0.00292002	0.0067437	0.665847
cg11045792	0.000416452	0.00427345	0.922542
cg11045805	-0.000835886	0.00293235	0.776127
cg11045814	-0.000459642	0.00119896	0.702175
cg11045889	-0.00137861	0.00678069	0.839259
cg11045924	0.00224442	0.00766819	0.770299
cg11045928	-0.00314622	0.00864451	0.716577
cg11045943	-0.00697153	0.00760005	0.360956
cg11045965	0.00188946	0.00325185	0.56238
cg11046030	-0.000112416	0.0081747	0.989053
cg11046034	0.00228792	0.00371673	0.539425
cg11046054	-1.1573e-05	0.00337099	0.997267
cg11046100	-0.00641885	0.00357992	0.0756692
cg11046169	0.0107165	0.00766478	0.164831
cg11046315	-0.000573627	0.00145468	0.694086
cg11046380	0.000555427	0.00374235	0.882281
cg11046393	-0.00125532	0.00160181	0.434876
cg11046421	-0.00300841	0.00290745	0.303027
cg11046475	-0.0118509	0.00381515	0.00240063
cg11046502	0.00271485	0.00146985	0.0673841
cg11046519	-0.0113839	0.00462764	0.015423
cg11046521	-0.00422398	0.00383098	0.272571
cg11046544	-0.00135261	0.00532375	0.799906
cg11046570	-0.0134317	0.00827614	0.107413
cg11046578	-0.0033808	0.00493002	0.494284
cg11046593	0.0151522	0.0086369	0.0821051
cg11046602	0.00516619	0.00408517	0.208632
cg11046622	0.0258277	0.0106547	0.0169478
cg11046638	0.000720742	0.00511116	0.888113
cg11046673	0.0056987	0.00856892	0.50739
cg11046700	0.00300886	0.00370934	0.418996
cg11046734	0.0157139	0.00961526	0.10501
cg11046772	0.0181534	0.00843022	0.0334339
cg11046826	0.000526806	0.00388047	0.892256
cg11046836	-0.00284531	0.00461047	0.538395
cg11046846	0.00429711	0.00323107	0.186241
cg11046854	0.0105077	0.00726749	0.15101
cg11046864	0.00217324	0.00503522	0.666856
cg11046887	-0.00178986	0.00281177	0.525711
cg11046917	-0.001419	0.00687642	0.836887
cg11046947	0.0100387	0.00859607	0.245355
cg11046985	0.00349061	0.00563759	0.537064
cg11047049	0.000869759	0.00121908	0.477047
cg11047109	0.00167755	0.00149306	0.263599
cg11047111	-0.00034337	0.00128329	0.789523
cg11047132	0.000611416	0.003278	0.852374
cg11047144	0.00719556	0.00662646	0.279862
cg11047257	-0.00109507	0.00327721	0.738894
cg11047279	0.00536781	0.00351496	0.129547
cg11047289	0.00188406	0.00676143	0.781029
cg11047295	9.3626e-05	0.00120286	0.938097
cg11047304	0.0021228	0.00865606	0.80672
cg11047325	0.00112518	0.00431692	0.794846
cg11047369	-0.016303	0.00912615	0.0767396
cg11047382	0.00104187	0.00898552	0.9079
cg11047392	0.00255526	0.00507298	0.615461
cg11047419	0.00230372	0.00388852	0.55475
cg11047426	0.00517406	0.00778586	0.507707
cg11047442	0.0039033	0.0434744	0.928619
cg11047457	0.0029636	0.0045323	0.514526
cg11047500	-4.9613e-06	0.00504812	0.999218
cg11047746	-0.0177365	0.0115322	0.126868
cg11047783	-0.00625175	0.00350484	0.0771727
cg11047796	-0.0034172	0.0044689	0.446081
cg11047885	-0.00156201	0.00419785	0.710523
cg11047959	-0.0102776	0.00790638	0.196299
cg11047973	-0.000456782	0.00145788	0.754621
cg11048056	0.00191382	0.00383348	0.618591
cg11048101	0.00657046	0.00324029	0.0449607
cg11048134	-0.000764763	0.00617846	0.901712
cg11048148	0.000485291	0.00983873	0.960748
cg11048164	-0.0240735	0.0107118	0.0265748
cg11048341	0.00083064	0.00339759	0.807307
cg11048493	-0.00431422	0.006118	0.48217
cg11048518	0.0155724	0.0082862	0.0627998
cg11048520	-0.0120827	0.00583817	0.0407895
cg11048637	-0.00381926	0.00594731	0.522068
cg11048673	0.00955063	0.00798432	0.234155
cg11048682	-0.0007373	0.0035162	0.834293
cg11048684	-0.00171619	0.0047645	0.719373
cg11048722	-0.00160412	0.00219468	0.466359
cg11048745	0.0019975	0.00399202	0.617795
cg11048758	0.00294569	0.0070165	0.675419
cg11048792	-0.000725192	0.00605836	0.904934
cg11048797	-0.00165116	0.00738938	0.823593
cg11048817	0.00259592	0.0110382	0.814502
cg11048863	-0.00282107	0.00702098	0.688593
cg11048928	0.00756991	0.00859087	0.380119
cg11048959	5.66289e-05	0.000976446	0.953856
cg11048961	-0.00331689	0.00365075	0.365538
cg11048965	-0.00243231	0.00266689	0.363707
cg11049018	0.00600907	0.0039806	0.133964
cg11049042	-0.00105367	0.00287182	0.714386
cg11049075	0.00411903	0.00370001	0.267986
cg11049105	-0.00797507	0.0108008	0.461828
cg11049154	0.00416294	0.00767401	0.588571
cg11049279	-0.00238855	0.0051397	0.64303
cg11049291	-0.007976	0.00778014	0.30749
cg11049298	-0.00187564	0.00119867	0.12046
cg11049305	-0.00473185	0.00404873	0.244996
cg11049323	-0.000211172	0.000890231	0.812927
cg11049325	-0.00423369	0.0094383	0.654612
cg11049421	0.00233772	0.00347654	0.502697
cg11049439	0.003721	0.0041451	0.371279
cg11049494	0.00911456	0.00362783	0.0134154
cg11049511	0.000623273	0.00338194	0.854116
cg11049583	-0.00105465	0.00836051	0.899842
cg11049617	-0.00147802	0.00443092	0.739328
cg11049634	0.00236071	0.00331858	0.47834
cg11049658	0.000814104	0.00570181	0.886721
cg11049661	0.00191705	0.00483442	0.69246
cg11049680	0.0021719	0.00816494	0.790726
cg11049750	-0.00793005	0.0070467	0.262844
cg11049774	-0.00499424	0.0045863	0.278514
cg11049780	0.00245868	0.0034266	0.474543
cg11049787	-0.00601322	0.00432063	0.166757
cg11049828	-0.00282682	0.00404774	0.486394
cg11049858	0.00156616	0.00480715	0.745186
cg11049863	0.000932301	0.00346714	0.788504
cg11049961	0.00283878	0.00377016	0.453055
cg11050045	0.000283221	0.00483239	0.953368
cg11050086	-0.00130463	0.00440275	0.767534
cg11050103	-0.000409119	0.00409649	0.920626
cg11050116	-0.00017057	0.00246592	0.944977
cg11050156	0.00274856	0.00603339	0.64959
cg11050179	0.00248168	0.00187413	0.18814
cg11050198	-0.00227096	0.0074472	0.760977
cg11050269	-0.0073684	0.00558495	0.189749
cg11050333	-0.0221723	0.0128061	0.0861365
cg11050482	0.00313167	0.00518716	0.547241
cg11050527	0.000843315	0.00178598	0.637712
cg11050601	-0.000447497	0.000864109	0.60557
cg11050603	0.000953293	0.00282075	0.736028
cg11050609	-0.00187011	0.00122776	0.13053
cg11050612	-0.00800355	0.00467993	0.0900005
cg11050618	0.000827869	0.00401981	0.837206
cg11050660	-0.00184308	0.00299408	0.539424
cg11050740	-0.002238	0.00144005	0.122979
cg11050792	-0.00450425	0.00597022	0.452161
cg11050793	0.0151749	0.0102552	0.141754
cg11050821	-0.00516402	0.00197242	0.0100642
cg11050858	-0.00136991	0.00506972	0.787493
cg11050859	0.00252736	0.00512123	0.622622
cg11050977	-0.000247161	0.00509391	0.961387
cg11050988	0.0108974	0.0149926	0.468836
cg11050992	0.00413331	0.00538793	0.444611
cg11050998	-0.00552743	0.00333795	0.100535
cg11051022	0.000676046	0.00627732	0.914429
cg11051031	-0.000507786	0.00277536	0.855159
cg11051055	-0.00088389	0.00169209	0.602447
cg11051095	-0.00296395	0.00374597	0.430478
cg11051096	0.00133462	0.00237346	0.575028
cg11051103	-0.00264179	0.00303481	0.385891
cg11051128	-0.00621486	0.00366828	0.0930032
cg11051132	-0.0052125	0.00609109	0.393958
cg11051139	0.00483547	0.0038381	0.210338
cg11051158	-0.00146088	0.00280913	0.604058
cg11051161	-0.00407481	0.00341902	0.235856
cg11051192	-0.00679826	0.00679558	0.319276
cg11051194	-0.00449639	0.00294862	0.1301
cg11051217	-0.00265371	0.005756	0.645669
cg11051221	-0.00633713	0.0149397	0.672248
cg11051295	-0.00184276	0.00919843	0.841582
cg11051306	-0.00487264	0.00412606	0.240126
cg11051318	0.00126389	0.00252099	0.617111
cg11051349	-0.000345616	0.00116046	0.766387
cg11051350	0.00400715	0.00346128	0.249447
cg11051370	-0.0210715	0.0101316	0.0398274
cg11051378	0.00388298	0.0102298	0.704979
cg11051379	-0.00743891	0.0109444	0.498096
cg11051391	-0.00680042	0.00553314	0.221634
cg11051393	-0.00121443	0.00624604	0.84619
cg11051407	0.000767677	0.000934818	0.413274
cg11051417	-0.00126379	0.00262045	0.630548
cg11051429	0.00303362	0.00323533	0.35044
cg11051515	-0.00624868	0.00427932	0.147033
cg11051546	-0.00234768	0.00407986	0.566153
cg11051561	-0.000778559	0.00278478	0.780318
cg11051597	4.44275e-05	0.00702826	0.994968
cg11051610	0.0086034	0.00338146	0.0123125
cg11051626	0.0128304	0.00588816	0.031425
cg11051669	0.00156057	0.00331917	0.639148
cg11051718	0.00271019	0.00625061	0.665422
cg11051738	-0.000801127	0.00156551	0.609843
cg11051758	-0.0040684	0.00510187	0.426887
cg11051790	0.00135785	0.00616443	0.826061
cg11051809	-0.000160227	0.00341026	0.96261
cg11051843	0.000910326	0.00160725	0.572263
cg11051893	-0.00195934	0.00116885	0.0964687
cg11051899	0.00673664	0.00860657	0.435436
cg11051931	0.00488352	0.00455576	0.28605
cg11051973	0.00045848	0.00356525	0.897907
cg11052011	0.000393612	0.00123385	0.750312
cg11052068	0.00079516	0.00116219	0.495268
cg11052081	-0.00150954	0.00143245	0.294237
cg11052143	-0.00539163	0.00705334	0.446232
cg11052187	-0.00647859	0.00719936	0.370113
cg11052190	-0.0016246	0.00493681	0.742711
cg11052202	-0.00152554	0.00486579	0.754466
cg11052259	-0.00090227	0.00875661	0.918117
cg11052305	-0.00235475	0.00626496	0.707731
cg11052321	-0.00230732	0.00496288	0.642895
cg11052339	-0.00403471	0.00687336	0.558381
cg11052391	-0.010934	0.013894	0.432967
cg11052396	0.0062627	0.00349709	0.0760213
cg11052439	-0.00436752	0.00364814	0.233761
cg11052535	-0.00218001	0.00838838	0.79543
cg11052578	-0.00127315	0.00841279	0.879984
cg11052668	-0.00491159	0.00366952	0.18345
cg11052673	-0.000753165	0.00109617	0.493446
cg11052716	-0.00615388	0.00441026	0.165669
cg11052802	0.00683866	0.0049027	0.165814
cg11052832	-0.000827321	0.00291185	0.776842
cg11052904	0.00012964	0.00338464	0.969515
cg11052923	-0.000587719	0.00581549	0.919683
cg11052958	0.00192966	0.00263638	0.465735
cg11052961	0.00520988	0.00377848	0.170695
cg11052983	0.00403059	0.00535538	0.453255
cg11053062	0.0062065	0.00509266	0.225514
cg11053128	0.000129142	0.00137535	0.925359
cg11053137	0.000797646	0.00125924	0.527741
cg11053171	-0.00689374	0.00382721	0.0743555
cg11053256	0.0026218	0.00268425	0.330806
cg11053272	-0.000198671	0.00139563	0.887057
cg11053273	0.00362278	0.00498614	0.469005
cg11053304	-1.81878e-05	0.00168397	0.991402
cg11053306	0.00189215	0.00347554	0.587235
cg11053466	-0.00570638	0.0037732	0.133263
cg11053489	-0.00883526	0.00603751	0.14616
cg11053496	-0.000174524	0.00105919	0.869422
cg11053512	-0.00205637	0.00330517	0.535097
cg11053546	0.00183916	0.00114948	0.112418
cg11053561	-0.0087783	0.00681664	0.200479
cg11053587	0.00196935	0.00377759	0.60317
cg11053617	-0.00299812	0.00261743	0.254465
cg11053632	0.00907798	0.0164506	0.582162
cg11053663	-0.000373357	0.00343101	0.913541
cg11053666	-0.00107145	0.000870654	0.22104
cg11053740	-0.000844699	0.00139586	0.546307
cg11053763	-0.0204895	0.0107105	0.0582977
cg11053921	0.00222973	0.00544932	0.683191
cg11053966	-0.000275907	0.00105937	0.794999
cg11054023	0.0101681	0.00491765	0.0409747
cg11054120	-0.00628846	0.00828011	0.44917
cg11054141	0.000765585	0.00407478	0.851308
cg11054163	-0.000824972	0.00374919	0.82624
cg11054192	6.86525e-06	0.00374527	0.998541
cg11054272	-0.00397608	0.00387519	0.307086
cg11054397	0.00931441	0.0395221	0.814115
cg11054403	0.00125373	0.00432385	0.772386
cg11054510	0.00410439	0.00616896	0.507208
cg11054527	-0.0103893	0.00786785	0.18937
cg11054620	-0.000804144	0.00114199	0.482794
cg11054653	-0.00612309	0.0127956	0.633206
cg11054680	-0.00109732	0.00265563	0.680246
cg11054728	-0.0029284	0.00382114	0.44507
cg11054756	0.00316068	0.00368323	0.392654
cg11054768	-0.00408934	0.00482136	0.398151
cg11054774	-0.0159588	0.00500056	0.00183747
cg11054816	0.00330045	0.00717317	0.646329
cg11054905	0.00219705	0.0034755	0.528576
cg11054911	0.0033598	0.00622745	0.590603
cg11054916	-0.00305847	0.00376369	0.418157
cg11054924	0.000781788	0.00104065	0.454079
cg11054952	-0.00272651	0.00271513	0.317452
cg11055000	0.009279	0.0139706	0.50794
cg11055019	0.000503417	0.00161379	0.755661
cg11055175	0.00597883	0.00599787	0.320999
cg11055358	-0.000540564	0.00103599	0.602851
cg11055398	-0.00711958	0.00321396	0.0287696
cg11055449	-0.00507002	0.0050639	0.318884
cg11055585	0.00374419	0.00462777	0.42019
cg11055641	-0.0124769	0.00441826	0.00561657
cg11055649	0.0106505	0.00518535	0.042307
cg11055795	0.000661383	0.00453491	0.884308
cg11055798	0.000995402	0.00321639	0.757533
cg11055837	0.00413891	0.00430199	0.338077
cg11055869	-0.00397212	0.00613826	0.518886
cg11055912	0.00451281	0.0037077	0.226108
cg11055921	-0.00329116	0.00578468	0.570534
cg11055967	-0.0082265	0.00716031	0.253043
cg11055991	-0.00454124	0.00324696	0.164692
cg11056055	0.0127186	0.00924399	0.171603
cg11056057	-0.0380033	0.0442624	0.392399
cg11056108	8.95718e-05	0.00715286	0.990031
cg11056113	0.0111896	0.00584241	0.0580121
cg11056123	0.00764464	0.0090097	0.397975
cg11056129	0.00433059	0.00314253	0.170932
cg11056161	0.00133158	0.00335958	0.6926
cg11056224	-0.00198794	0.00595351	0.739071
cg11056229	0.0131724	0.0108711	0.228184
cg11056234	0.00663249	0.00546275	0.227252
cg11056334	-0.00139002	0.00324867	0.669565
cg11056374	0.000811874	0.00529832	0.878491
cg11056384	-0.0121362	0.00760638	0.113413
cg11056406	0.000672361	0.00610958	0.912566
cg11056409	-0.000141618	0.00274047	0.958879
cg11056435	2.42111e-05	0.00134787	0.985701
cg11056496	-0.00483625	0.00276451	0.0829594
cg11056497	-0.00613767	0.00361526	0.0923391
cg11056569	-0.00228654	0.0041951	0.586802
cg11056578	-0.00124505	0.00317675	0.695857
cg11056604	0.000532938	0.00589871	0.928172
cg11056641	-0.000176859	0.00417765	0.966307
cg11056696	0.00100649	0.00126489	0.427885
cg11056739	0.000133132	0.00217136	0.951219
cg11056748	-0.00188726	0.00300046	0.530637
cg11056751	0.000441496	0.00185923	0.812732
cg11056757	0.00293781	0.00575712	0.610851
cg11056766	-0.000549544	0.00361135	0.879326
cg11056783	0.0021613	0.00466353	0.643943
cg11056815	-0.00244669	0.00497675	0.623946
cg11056832	0.000256384	0.00126199	0.83938
cg11056870	0.00647721	0.00589464	0.274198
cg11056875	0.00251049	0.00328895	0.446883
cg11056915	0.000625922	0.00146357	0.669715
cg11056945	-0.00764596	0.00557382	0.172879
cg11057061	-0.00147075	0.00407053	0.718544
cg11057080	-0.0107464	0.0128557	0.404977
cg11057082	0.00514555	0.00380235	0.178699
cg11057199	0.000717391	0.00330617	0.828615
cg11057205	-0.00615022	0.00696073	0.378826
cg11057257	0.00226199	0.000961852	0.0204352
cg11057260	0.00309036	0.00441821	0.485714
cg11057378	-0.00131602	0.00127711	0.305013
cg11057457	-0.000117782	0.00096917	0.90349
cg11057497	0.00284301	0.00246882	0.251952
cg11057504	0.00492561	0.0031943	0.125894
cg11057513	0.0149125	0.00562042	0.00913026
cg11057604	-0.00749192	0.00362023	0.0408039
cg11057714	-0.00280355	0.00296945	0.347134
cg11057751	-0.00232636	0.00328731	0.480615
cg11057783	-0.00114247	0.00301479	0.70544
cg11057802	-0.00895121	0.00694321	0.199983
cg11057824	0.00555613	0.00718016	0.440669
cg11057867	0.00232525	0.00425498	0.585824
cg11057877	-0.00375125	0.00672918	0.578325
cg11057897	0.00174107	0.00325431	0.593707
cg11057900	0.0113315	0.00607401	0.0647173
cg11057934	-0.00165198	0.0049752	0.740478
cg11058037	0.00165998	0.00446447	0.71073
cg11058087	-0.0013556	0.00391275	0.729649
cg11058154	0.000688064	0.00122121	0.574271
cg11058277	-0.00277385	0.00856429	0.746629
cg11058366	0.00146084	0.00278113	0.600435
cg11058426	0.00070174	0.00360723	0.846108
cg11058510	-0.00230659	0.00877485	0.793138
cg11058512	0.00636781	0.00469637	0.177858
cg11058554	-0.0190823	0.0127183	0.136331
cg11058558	0.00737332	0.00625313	0.240841
cg11058576	0.00123166	0.00196967	0.533038
cg11058623	0.00322798	0.00291786	0.270974
cg11058631	-0.00161713	0.00688251	0.814667
cg11058672	-0.00161117	0.00292172	0.582426
cg11058691	-0.00644879	0.00374285	0.0876549
cg11058696	0.000415434	0.00130612	0.751026
cg11058707	0.00333557	0.0107691	0.757338
cg11058711	-0.00522342	0.0046206	0.260696
cg11058730	-0.000524961	0.00107543	0.626405
cg11058807	0.00229632	0.00494686	0.643407
cg11058900	-0.000361849	0.00171799	0.833563
cg11058916	0.00198396	0.00729977	0.786288
cg11058932	0.000522268	0.00460859	0.909976
cg11058939	-0.00543458	0.0103174	0.599416
cg11058951	-0.00403567	0.00468224	0.390578
cg11059049	0.011926	0.00797986	0.137855
cg11059104	0.0077419	0.00865558	0.373004
cg11059147	-0.0025123	0.00744828	0.736522
cg11059159	-0.00382248	0.0206691	0.853613
cg11059170	0.00794984	0.00512865	0.123943
cg11059171	-0.0033557	0.00430336	0.437162
cg11059198	0.00294916	0.00369186	0.426082
cg11059239	0.0032797	0.00214788	0.129593
cg11059246	0.00609267	0.00488661	0.215069
cg11059254	-0.000134514	0.00365631	0.970718
cg11059266	0.00429156	0.00417968	0.306743
cg11059285	0.0174497	0.00686269	0.0123656
cg11059341	-0.0022282	0.00491983	0.651495
cg11059343	0.000149592	0.00122615	0.903116
cg11059357	0.000392813	0.00545974	0.942772
cg11059359	0.0155585	0.00850685	0.0700687
cg11059379	-0.00362776	0.00474715	0.446357
cg11059415	0.0147682	0.00910539	0.107633
cg11059451	-0.00234377	0.00190446	0.221023
cg11059483	0.000906396	0.00173923	0.603294
cg11059493	0.00645532	0.00615686	0.296677
cg11059554	-0.000186591	0.00437129	0.966028
cg11059561	-0.00149337	0.00822993	0.856338
cg11059651	0.000346472	0.00181203	0.84871
cg11059659	-5.21883e-05	0.00190815	0.978229
cg11059712	-0.000752356	0.0106134	0.943614
cg11059720	-0.00405869	0.0112512	0.718978
cg11059800	-0.0018107	0.00158779	0.256556
cg11059873	0.00164591	0.00350177	0.639252
cg11059932	0.0101274	0.00925594	0.276235
cg11059934	-0.000707504	0.00562187	0.900078
cg11059944	0.0013654	0.00294125	0.643389
cg11059973	0.00170827	0.0035722	0.633431
cg11060073	-0.00636366	0.00381617	0.0981989
cg11060092	0.00299879	0.0037305	0.423181
cg11060191	0.00621182	0.00506468	0.222584
cg11060194	0.0149379	0.0123181	0.227806
cg11060195	-0.00117972	0.00125394	0.348826
cg11060199	-0.00705646	0.00528866	0.184824
cg11060238	-0.00218581	0.00328442	0.507094
cg11060276	-0.0013937	0.00168908	0.411056
cg11060349	-0.00151384	0.00331113	0.648415
cg11060379	-0.00696743	0.00407396	0.0899914
cg11060393	-0.00978045	0.00356444	0.00707258
cg11060441	-0.000807707	0.00269746	0.765165
cg11060528	0.00281749	0.00317952	0.377442
cg11060532	5.58429e-05	0.00930532	0.995222
cg11060573	-0.00233003	0.0019208	0.227663
cg11060604	0.000427213	0.00637776	0.946713
cg11060661	-0.000280367	0.0038816	0.942548
cg11060673	0.000644754	0.00445718	0.885243
cg11060701	0.000990561	0.00648173	0.878812
cg11060759	0.00192473	0.00423142	0.650086
cg11060766	0.00931323	0.0105434	0.378955
cg11060768	0.00052144	0.00595722	0.930406
cg11060806	-0.00481614	0.0101508	0.636098
cg11060856	-0.000256252	0.00425903	0.95213
cg11060892	-0.00375338	0.00312008	0.231523
cg11060905	-0.000587927	0.00332162	0.859828
cg11060907	0.000806127	0.00143473	0.575329
cg11060910	0.0033273	0.00253625	0.192237
cg11060937	0.00304761	0.0045237	0.501891
cg11060940	0.00730477	0.0049854	0.145659
cg11060943	0.00212844	0.00756605	0.778988
cg11060956	-0.0142893	0.00690671	0.0408571
cg11061033	0.000441702	0.00295404	0.881409
cg11061105	0.00226957	0.00660547	0.731799
cg11061136	-0.000104358	0.0066369	0.987483
cg11061137	0.00267818	0.00337151	0.428667
cg11061150	-0.00299769	0.00485566	0.538251
cg11061177	0.00228237	0.00474247	0.63127
cg11061251	-0.00336922	0.00463241	0.468551
cg11061317	0.00714489	0.00373271	0.0581557
cg11061343	-0.0021616	0.00296703	0.467804
cg11061419	-0.00307643	0.00432993	0.47887
cg11061422	-0.00920629	0.00918579	0.318392
cg11061434	-0.00800579	0.00788071	0.31188
cg11061452	-0.00299298	0.00356268	0.402647
cg11061489	0.00424509	0.00523291	0.418955
cg11061559	0.00168147	0.00425124	0.693208
cg11061603	0.000189315	0.00112268	0.866394
cg11061655	0.000368435	0.00150643	0.807233
cg11061773	0.00572431	0.0130668	0.662171
cg11061774	-0.00458376	0.00493752	0.355222
cg11061946	0.00155262	0.00419279	0.711853
cg11061975	0.00258329	0.00391198	0.510383
cg11062046	-0.00208938	0.00215268	0.333842
cg11062056	-0.000584495	0.0039107	0.881459
cg11062076	-0.00587244	0.00596583	0.327067
cg11062079	0.000931721	0.00760855	0.902757
cg11062120	-0.00595264	0.00608208	0.329829
cg11062167	0.00451953	0.00643464	0.483902
cg11062168	-0.00292986	0.00796542	0.7137
cg11062287	-0.0126852	0.00745705	0.0916975
cg11062387	-0.0028495	0.00357909	0.427629
cg11062405	-0.00409061	0.00416962	0.328683
cg11062417	-0.00725362	0.00852953	0.396911
cg11062418	-0.00321105	0.00290142	0.270788
cg11062420	0.000653461	0.00433358	0.880413
cg11062466	-0.0514975	0.0320966	0.11143
cg11062554	-0.00322802	0.00493258	0.514177
cg11062564	0.00566437	0.0051377	0.272604
cg11062629	-0.00323311	0.00866659	0.709813
cg11062635	0.0017336	0.00190443	0.364621
cg11062657	-0.000268892	0.00506627	0.957767
cg11062672	0.0083026	0.00663366	0.213328
cg11062677	-0.000784565	0.00160996	0.626985
cg11062691	0.000495567	0.00619498	0.936384
cg11062749	0.00238758	0.00370831	0.520992
cg11062778	0.00261359	0.0159896	0.870455
cg11062785	8.42062e-06	0.00306708	0.997814
cg11062790	0.00204537	0.0064475	0.751656
cg11062798	0.0029859	0.0023665	0.209665
cg11062809	-0.00397962	0.00319838	0.216002
cg11062835	0.00278385	0.00886589	0.754108
cg11062848	-0.00599958	0.00586643	0.308655
cg11062893	-0.0032066	0.00529551	0.546051
cg11062925	0.00146776	0.00429844	0.733394
cg11062956	0.00162269	0.0041262	0.694872
cg11062962	-0.0114433	0.0104681	0.27667
cg11063021	-0.00598864	0.00315546	0.0602883
cg11063088	0.0293524	0.0262817	0.266454
cg11063110	-0.00134735	0.00925932	0.884567
cg11063170	0.000345825	0.00574928	0.952143
cg11063256	0.000354036	0.00162728	0.828166
cg11063277	-0.0045785	0.00854914	0.593331
cg11063282	-0.00210101	0.00412177	0.611241
cg11063299	0.0172195	0.0116234	0.141294
cg11063317	-0.00470674	0.00327221	0.15311
cg11063324	-0.00705684	0.00437101	0.109241
cg11063328	3.69406e-05	0.0013401	0.978058
cg11063357	0.00114364	0.00406336	0.778884
cg11063364	-0.00519652	0.0105546	0.623438
cg11063371	-0.00428713	0.0188622	0.820615
cg11063403	0.000656882	0.00405292	0.871538
cg11063495	0.00528191	0.00419601	0.210722
cg11063547	0.00461273	0.00472509	0.331059
cg11063729	0.000457946	0.00273428	0.867292
cg11063797	0.00334695	0.0024329	0.171658
cg11063811	0.000535119	0.00412857	0.897105
cg11063819	-0.00128651	0.00502723	0.79849
cg11063864	0.00568234	0.0067204	0.399614
cg11063877	0.000930339	0.00882754	0.916254
cg11063880	0.00478246	0.00416523	0.253339
cg11063902	-0.00585093	0.0108071	0.58931
cg11063940	0.00731476	0.00963469	0.449321
cg11063970	-0.00172914	0.00380807	0.650655
cg11063988	-0.00269139	0.00264094	0.310351
cg11064073	-0.00232965	0.00171125	0.176128
cg11064170	-0.00100864	0.00270029	0.70946
cg11064195	-0.000434446	0.00345255	0.900089
cg11064206	0.000814113	0.00108788	0.455819
cg11064255	-0.00145868	0.000991316	0.143971
cg11064291	0.00437463	0.00340697	0.201784
cg11064394	-0.000980547	0.0029859	0.743228
cg11064395	0.00773811	0.00510207	0.13217
cg11064399	-0.00237207	0.00460632	0.607595
cg11064411	-0.0238262	0.00857433	0.0064002
cg11064418	-0.00298257	0.00553213	0.590863
cg11064454	-0.00103992	0.00554926	0.851688
cg11064521	-0.00167187	0.00339596	0.623462
cg11064537	0.00604432	0.00605971	0.320691
cg11064558	0.000602507	0.00126174	0.633921
cg11064678	-0.00287608	0.00332811	0.389337
cg11064738	0.0106411	0.00630374	0.0941813
cg11064744	-0.00618655	0.00934407	0.509278
cg11064779	0.000628341	0.00298741	0.833793
cg11064797	-0.000682655	0.001525	0.655276
cg11064827	-0.00108872	0.00108869	0.319451
cg11064833	-0.00655596	0.00388616	0.0943865
cg11064915	0.000723312	0.00512672	0.888055
cg11064929	-0.000674995	0.0116844	0.954036
cg11064935	0.00300021	0.00585016	0.609072
cg11064966	0.00100006	0.00118785	0.401637
cg11064980	-0.000281779	0.00114669	0.806338
cg11064992	0.00820762	0.00482487	0.0916979
cg11065015	-0.00112813	0.00194314	0.562695
cg11065036	-0.00500999	0.00610102	0.413292
cg11065064	0.00319816	0.00414195	0.441658
cg11065065	0.0133124	0.011445	0.247235
cg11065107	6.22846e-06	0.00508354	0.999025
cg11065139	0.000929415	0.00325564	0.775805
cg11065154	-0.00225477	0.00314626	0.475082
cg11065244	-0.000540898	0.00249665	0.828876
cg11065253	-0.00192394	0.00605552	0.751291
cg11065262	-0.0039806	0.00196527	0.0451964
cg11065271	-0.00198384	0.00645267	0.759076
cg11065287	0.0081484	0.00606735	0.18199
cg11065363	0.00438123	0.00571632	0.445025
cg11065385	-0.000587529	0.00153677	0.702954
cg11065408	-0.00550029	0.00680491	0.420642
cg11065418	-0.00258975	0.00406638	0.52551
cg11065420	0.00666542	0.00450405	0.141715
cg11065425	-0.00153112	0.0029549	0.605366
cg11065438	0.00469922	0.00368589	0.204975
cg11065439	-0.00130411	0.00571414	0.819887
cg11065458	-0.00240668	0.00316418	0.448494
cg11065462	0.00539322	0.00796002	0.499462
cg11065467	0.000414275	0.00179729	0.818124
cg11065501	0.0122561	0.018511	0.509269
cg11065506	-0.00127841	0.00116953	0.276696
cg11065518	5.25137e-05	0.00117308	0.964374
cg11065575	-0.0110723	0.00503148	0.029816
cg11065621	-0.0116514	0.01059	0.273593
cg11065632	0.00842176	0.00750585	0.264251
cg11065634	0.00218428	0.00174963	0.214478
cg11065693	0.00244293	0.00116551	0.0383329
cg11065694	-0.00614115	0.00528582	0.24778
cg11065718	-0.00259935	0.00357513	0.468703
cg11065747	-0.000902639	0.0056327	0.872973
cg11065829	-0.00699476	0.0039427	0.0787638
cg11065849	-0.00198089	0.00246037	0.422458
cg11065889	0.000617368	0.00323285	0.848897
cg11065917	-0.0156257	0.00887312	0.0809654
cg11065931	0.0127516	0.00927321	0.171844
cg11065972	0.00433898	0.00386005	0.263385
cg11066004	-0.0101188	0.00637617	0.115338
cg11066033	-0.000931525	0.00368873	0.801092
cg11066066	-0.00230403	0.0022578	0.309702
cg11066131	0.0033549	0.00561046	0.551065
cg11066140	-0.00977468	0.00893017	0.276054
cg11066188	-9.36527e-05	0.00113183	0.934202
cg11066209	-0.00214544	0.00798003	0.788539
cg11066244	-0.0100023	0.0194714	0.608478
cg11066245	0.00205508	0.0028026	0.464922
cg11066280	-0.00216385	0.0034597	0.532951
cg11066496	0.00598277	0.00772859	0.440497
cg11066566	0.00214343	0.0067735	0.752255
cg11066580	-0.0018665	0.00553291	0.736488
cg11066750	-0.00162	0.00494621	0.743883
cg11066776	0.000651034	0.00357171	0.855696
cg11066780	0.00141276	0.00196648	0.473994
cg11066909	-0.002725	0.00705536	0.700059
cg11066943	0.00462375	0.00528041	0.383098
cg11067013	-0.000625967	0.00112299	0.57836
cg11067146	0.000902852	0.0026588	0.734816
cg11067179	0.00621814	0.0115821	0.59242
cg11067203	-0.00119201	0.0054463	0.827153
cg11067224	-0.0165968	0.0227679	0.46755
cg11067226	0.00307292	0.00334743	0.360595
cg11067338	-0.00585115	0.00896911	0.515501
cg11067347	-0.00225157	0.00179404	0.21208
cg11067405	-0.0125102	0.00692677	0.0735936
cg11067407	0.00190581	0.00344674	0.581412
cg11067412	0.00329053	0.00447705	0.46389
cg11067440	-0.000147239	0.0058891	0.980098
cg11067451	-0.00110919	0.00144128	0.443166
cg11067453	-0.000385001	0.003113	0.901794
cg11067552	-0.00255554	0.00321745	0.428714
cg11067688	0.00123164	0.00304473	0.686605
cg11067696	0.000260083	0.00579412	0.964277
cg11067712	0.0088753	0.00386183	0.0234063
cg11067714	0.00203459	0.00730957	0.78126
cg11067736	-0.00253153	0.00891155	0.776879
cg11067786	-0.0005261	0.0106677	0.960754
cg11067787	0.00236605	0.0033828	0.485731
cg11067829	0.00465241	0.010901	0.670352
cg11067830	0.00277504	0.00343036	0.420251
cg11067907	0.0217361	0.00657696	0.0012767
cg11067939	0.00599746	0.00647287	0.35615
cg11067956	-0.00323002	0.00528378	0.542234
cg11067964	0.00132471	0.00240569	0.582964
cg11067966	0.00972921	0.0064374	0.133514
cg11068071	-0.0176342	0.0149214	0.239786
cg11068108	-0.00260568	0.00607171	0.668638
cg11068153	-0.00098251	0.0045475	0.829338
cg11068156	-0.0139612	0.00501402	0.00629697
cg11068210	0.00246527	0.00804043	0.75971
cg11068231	0.00493374	0.0040982	0.231174
cg11068234	-0.00610311	0.00415057	0.14425
cg11068238	0.00480679	0.00761542	0.529201
cg11068251	0.000833847	0.00285091	0.770458
cg11068258	-0.00395628	0.00483172	0.414631
cg11068273	0.00506855	0.00514373	0.326559
cg11068289	0.00264238	0.00538762	0.624773
cg11068304	-0.00169735	0.00285789	0.553764
cg11068317	-0.000274378	0.00511207	0.957292
cg11068337	-0.00399723	0.00302688	0.189335
cg11068343	0.000511345	0.00165413	0.757795
cg11068352	0.00588444	0.00706869	0.406918
cg11068356	-0.0127141	0.00838066	0.132066
cg11068373	-0.0037032	0.00394191	0.349525
cg11068385	-0.00729388	0.00628584	0.248367
cg11068401	-0.0054028	0.00715636	0.451854
cg11068468	0.00330459	0.00213425	0.124356
cg11068517	0.00704038	0.00338201	0.0396472
cg11068520	-0.00131881	0.000920358	0.154664
cg11068523	-0.0107239	0.00672877	0.113811
cg11068558	-0.00395495	0.00312313	0.208018
cg11068617	-0.00126092	0.00104831	0.231585
cg11068688	-0.00670549	0.00435432	0.12639
cg11068708	-0.00496275	0.00505959	0.328776
cg11068725	-0.00524107	0.00965182	0.588199
cg11068784	-0.00778376	0.00840056	0.356139
cg11068881	0.0110876	0.00740635	0.137197
cg11068930	0.00170025	0.00399605	0.671301
cg11068938	0.00227892	0.00344403	0.509523
cg11069071	-0.00675784	0.00702772	0.338323
cg11069106	-0.00140716	0.00380829	0.712454
cg11069125	-0.00936216	0.00884531	0.292136
cg11069146	0.000701545	0.00457531	0.878412
cg11069269	0.00375705	0.00394984	0.343556
cg11069276	0.00481933	0.00358818	0.181951
cg11069284	0.00137889	0.00324295	0.67151
cg11069317	-0.0123285	0.00969273	0.206031
cg11069338	0.0014453	0.00167079	0.388866
cg11069395	0.0019554	0.009676	0.840215
cg11069430	-0.00185088	0.00711751	0.795306
cg11069446	-0.00523579	0.00602929	0.387037
cg11069461	0.00163566	0.00674553	0.808851
cg11069470	0.0119489	0.00662456	0.0739627
cg11069512	-0.00229886	0.00306894	0.455385
cg11069695	0.00189098	0.00607953	0.756348
cg11069742	0.00046867	0.00152438	0.759072
cg11069748	-0.00470649	0.00395853	0.236974
cg11069749	0.00342193	0.00403266	0.397939
cg11069751	-0.00441646	0.00333479	0.18808
cg11069798	0.000852204	0.0103099	0.93427
cg11069824	-0.000910594	0.00252163	0.718695
cg11069855	0.00233246	0.00686131	0.734535
cg11069971	0.000916325	0.00384658	0.812147
cg11069996	0.00365024	0.0032752	0.267447
cg11070000	-0.00190859	0.000831266	0.0235364
cg11070030	-0.000379212	0.00310619	0.903052
cg11070037	0.00281634	0.00433818	0.51754
cg11070056	-0.000227279	0.00191082	0.905534
cg11070059	-0.00201495	0.00218949	0.359404
cg11070112	-0.00650995	0.00555628	0.243829
cg11070119	0.019848	0.0103855	0.0585454
cg11070172	0.000355842	0.0015875	0.823048
cg11070176	-0.00715482	0.00383933	0.0650028
cg11070191	-0.000408766	0.00354753	0.908473
cg11070219	-0.0110224	0.00694251	0.115182
cg11070260	-0.00118973	0.00123974	0.339296
cg11070274	0.00590916	0.00400124	0.142527
cg11070291	-0.00518347	0.00400978	0.198773
cg11070301	-0.00227275	0.00406617	0.577318
cg11070349	-0.0021284	0.0037471	0.571162
cg11070353	0.000854111	0.00789781	0.914074
cg11070388	0.0121665	0.0166989	0.467778
cg11070419	-0.00374104	0.00765187	0.625865
cg11070420	-0.00109068	0.00287517	0.70515
cg11070478	0.00416122	0.00297295	0.16437
cg11070489	0.00120292	0.00182592	0.511373
cg11070531	0.00015682	0.00527981	0.976358
cg11070541	-0.000128312	0.00385219	0.973488
cg11070590	0.000311321	0.00108158	0.774002
cg11070604	0.000553318	0.00140152	0.693742
cg11070651	-0.00696954	0.00283909	0.0156328
cg11070657	0.00152379	0.00375415	0.685594
cg11070710	-0.00309548	0.00945668	0.744027
cg11070772	0.00065851	0.00281957	0.815761
cg11070777	-0.00437939	0.0078689	0.57895
cg11070818	0.00184388	0.00366493	0.615871
cg11070863	0.00249011	0.00689838	0.718801
cg11070881	0.00543783	0.00854068	0.525621
cg11070916	-0.00293915	0.00399313	0.463237
cg11070922	-0.00682797	0.00746094	0.362073
cg11070929	-0.00614114	0.00455057	0.179888
cg11070941	0.000220871	0.00162095	0.89186
cg11070987	-0.005122	0.0107877	0.635853
cg11070989	0.000542293	0.00420798	0.89769
cg11071065	-0.00466381	0.00358021	0.195361
cg11071070	-0.000685913	0.00138688	0.621871
cg11071084	-0.0074672	0.01031	0.470411
cg11071111	-0.00251467	0.00297888	0.400376
cg11071146	0.00287453	0.00345052	0.406577
cg11071155	0.00146811	0.00402094	0.715712
cg11071189	-0.000612719	0.00417109	0.883478
cg11071193	-0.00932193	0.00962434	0.334843
cg11071202	-3.41061e-05	0.00351445	0.992274
cg11071231	-0.00154219	0.00211246	0.466885
cg11071242	-0.000582887	0.00389867	0.881421
cg11071267	0.000828912	0.00297943	0.781363
cg11071273	-0.0092576	0.0173633	0.594973
cg11071288	0.0102513	0.0110717	0.356487
cg11071366	0.00949641	0.00681616	0.166312
cg11071386	0.00223164	0.00331903	0.502728
cg11071397	-0.00203683	0.00133766	0.130657
cg11071401	0.00164184	0.00459153	0.721331
cg11071407	0.00614679	0.00325454	0.0615212
cg11071437	-0.0113157	0.00785172	0.152324
cg11071439	0.00238864	0.00437945	0.586549
cg11071459	0.00271083	0.00314152	0.390034
cg11071479	-0.00106086	0.0106879	0.921111
cg11071514	0.00154804	0.00576035	0.788623
cg11071523	-0.00452314	0.00310613	0.148136
cg11071577	-0.00293394	0.00377456	0.438625
cg11071591	-0.000538712	0.00117227	0.646734
cg11071615	0.000807279	0.00127707	0.528587
cg11071626	-0.00722928	0.00389006	0.0657378
cg11071682	0.0108706	0.00943877	0.251897
cg11071687	-0.0152974	0.0149126	0.307196
cg11071748	0.00346093	0.00640835	0.590224
cg11071762	-0.00194703	0.00105664	0.0680227
cg11071811	-0.00135808	0.00737778	0.854286
cg11071900	0.00519819	0.00788413	0.511042
cg11071901	0.00798958	0.00441247	0.0728711
cg11071926	0.00326398	0.00474679	0.493115
cg11071960	-0.00136864	0.00179183	0.446579
cg11072009	0.00491692	0.00907878	0.589181
cg11072012	0.00494976	0.00699233	0.480488
cg11072045	0.0031201	0.00473473	0.51126
cg11072066	-0.000568297	0.00449827	0.899692
cg11072113	-0.00217054	0.0062469	0.728899
cg11072201	-0.00104242	0.0041378	0.801561
cg11072281	-0.0142442	0.00857475	0.0994738
cg11072298	-0.0046501	0.00259969	0.0763646
cg11072317	-0.00561652	0.00423647	0.187618
cg11072367	0.00502387	0.00931081	0.590562
cg11072469	-0.00271022	0.00388674	0.48706
cg11072473	-0.0013556	0.00548526	0.805256
cg11072498	0.000301064	0.0011829	0.799566
cg11072540	-0.0060896	0.00490611	0.217115
cg11072562	0.0057165	0.00499887	0.255246
cg11072570	0.00379177	0.00968071	0.696037
cg11072627	0.00186631	0.00434605	0.668437
cg11072637	-0.00578448	0.00526214	0.274011
cg11072638	-0.0035987	0.00450741	0.426329
cg11072645	0.000877603	0.00371958	0.813909
cg11072700	-0.00593594	0.00927984	0.5237
cg11072723	-0.00146497	0.00535053	0.784744
cg11072779	-0.00141589	0.00464745	0.761191
cg11072794	0.0200988	0.0072469	0.00649931
cg11072836	0.00121511	0.00408489	0.766663
cg11072837	0.00447218	0.00601009	0.458367
cg11072851	-0.00770109	0.0083183	0.35654
cg11072882	-0.000200627	0.00209468	0.923867
cg11072887	1.26149e-05	0.00114094	0.991198
cg11072899	0.00206522	0.00411304	0.616573
cg11073032	-0.00542151	0.00471923	0.253081
cg11073053	0.00231767	0.00616308	0.707586
cg11073097	0.00371896	0.00705396	0.599086
cg11073104	0.0029065	0.00306361	0.344806
cg11073121	0.00304841	0.0124884	0.8076
cg11073139	0.00355371	0.00266519	0.185113
cg11073196	0.000432486	0.00456183	0.924639
cg11073212	0.00356357	0.00318736	0.265946
cg11073255	0.000691147	0.00259287	0.7903
cg11073312	-0.0118012	0.0100333	0.242005
cg11073381	-0.0015548	0.00372935	0.677542
cg11073382	0.0103337	0.00387013	0.00871062
cg11073394	0.00475841	0.00415133	0.25414
cg11073427	-0.00166635	0.00804757	0.836337
cg11073447	0.0122645	0.00698009	0.0816399
cg11073494	-0.00144542	0.00191781	0.452621
cg11073499	-0.0205333	0.0106811	0.0570955
cg11073553	0.00338132	0.00392158	0.390401
cg11073558	0.000194362	0.00264273	0.941503
cg11073571	-0.000546692	0.00142236	0.701444
cg11073579	-0.0348725	0.0201063	0.0855974
cg11073581	-0.000750771	0.00491106	0.878773
cg11073602	-0.00551278	0.00364452	0.133193
cg11073684	-0.001901	0.00377169	0.615237
cg11073717	0.000348365	0.00476541	0.941855
cg11073733	0.00675408	0.00454567	0.140134
cg11073773	0.000421203	0.00318421	0.895001
cg11073796	-0.00506513	0.00364069	0.166906
cg11073811	0.000573286	0.00749603	0.939175
cg11073813	-0.00475741	0.00347125	0.173266
cg11073833	-0.000123909	0.00173798	0.94329
cg11073846	0.00562057	0.00454092	0.218394
cg11073863	-0.000219613	0.00375994	0.953527
cg11073921	-0.00833922	0.00528763	0.117589
cg11073923	-0.00255717	0.00263632	0.334147
cg11073926	-0.00187593	0.00227175	0.410695
cg11073931	0.000862948	0.00194543	0.658203
cg11073997	-4.47911e-06	0.00115711	0.996918
cg11074024	-0.00695919	0.00479544	0.149516
cg11074044	-0.00209079	0.00309052	0.500106
cg11074047	-0.00493269	0.00937768	0.599926
cg11074070	-5.50554e-05	0.00309459	0.985837
cg11074088	0.00344324	0.00461559	0.457229
cg11074093	0.0179725	0.00901346	0.0485861
cg11074153	-0.0109254	0.00936249	0.245716
cg11074192	-2.99332e-05	0.003424	0.99304
cg11074232	-0.000345167	0.00345558	0.920613
cg11074266	-0.00381387	0.00807334	0.637558
cg11074301	-0.00191479	0.00810225	0.813609
cg11074323	-0.00330207	0.0262598	0.900158
cg11074353	0.0280596	0.023842	0.241732
cg11074362	-0.0110336	0.00852774	0.198378
cg11074615	0.00749301	0.00547623	0.173964
cg11074627	5.51459e-05	0.0012417	0.964655
cg11074659	0.000356155	0.00673258	0.957906
cg11074746	-0.000467335	0.00126677	0.712885
cg11074783	-0.00595776	0.0103918	0.567581
cg11074814	0.00197935	0.00169869	0.246405
cg11074834	0.00162149	0.00402814	0.688054
cg11074933	0.00349795	0.0119228	0.769772
cg11074968	0.00156313	0.00227976	0.494348
cg11074977	0.00175704	0.00161576	0.279179
cg11075029	-0.00222659	0.0015498	0.153593
cg11075074	-0.000388181	0.00482836	0.936066
cg11075099	0.000928883	0.00340919	0.785766
cg11075121	0.00153285	0.00148452	0.304034
cg11075127	-0.00263483	0.0053912	0.62599
cg11075137	-0.00300144	0.0022464	0.184221
cg11075148	0.00366713	0.00332681	0.272696
cg11075176	-0.0173521	0.0129331	0.182413
cg11075177	0.0106422	0.00728925	0.147094
cg11075227	0.000622855	0.00164234	0.705221
cg11075230	-0.0105192	0.005711	0.068132
cg11075234	-0.00345192	0.00329495	0.297061
cg11075273	-0.00214411	0.00278899	0.443644
cg11075316	-0.000720704	0.00171781	0.67562
cg11075346	-0.00151695	0.00294469	0.607465
cg11075353	-0.00161571	0.0542648	0.9763
cg11075389	0.00158261	0.0036277	0.663489
cg11075416	0.00435038	0.00177698	0.0159097
cg11075451	0.00519279	0.00526114	0.325766
cg11075467	0.00688052	0.00332753	0.040967
cg11075509	-0.00019032	0.005394	0.971916
cg11075561	-0.014263	0.00856475	0.0986457
cg11075570	0.00515627	0.00311084	0.100213
cg11075693	0.000209183	0.0055985	0.970261
cg11075718	-0.0055725	0.00841746	0.50932
cg11075745	0.000895809	0.00454786	0.844205
cg11075751	-0.00423243	0.00409774	0.30389
cg11075754	0.000896764	0.00148852	0.548089
cg11075807	0.000663134	0.000990754	0.504667
cg11075854	-0.0067283	0.00504517	0.185037
cg11075878	-0.00284024	0.00265114	0.286325
cg11075883	0.00752268	0.00501072	0.136088
cg11075937	-0.00162313	0.0019084	0.396854
cg11075988	0.00838289	0.00954708	0.381792
cg11075994	-0.000255336	0.00104388	0.807211
cg11076143	-0.0141599	0.00592	0.0184279
cg11076160	0.00193616	0.00519863	0.710272
cg11076181	-0.000627627	0.00490593	0.898432
cg11076237	0.0012009	0.00390581	0.75906
cg11076253	-0.00741839	0.0066785	0.269039
cg11076275	-0.0241848	0.0107839	0.0268863
cg11076280	-0.00939353	0.00989475	0.34449
cg11076306	-0.00545937	0.00441098	0.218424
cg11076364	0.00352295	0.00402961	0.383844
cg11076422	0.00176723	0.0033398	0.597754
cg11076456	-0.00253034	0.00338529	0.456357
cg11076487	0.0113552	0.00695104	0.105152
cg11076544	0.0034167	0.00364457	0.350531
cg11076555	0.00234981	0.00202148	0.247535
cg11076594	-0.00330627	0.00363424	0.364905
cg11076617	-0.00159164	0.000996061	0.112876
cg11076663	0.00294909	0.00416405	0.480275
cg11076668	-0.00609543	0.00383081	0.114392
cg11076684	-0.00249891	0.00351515	0.478627
cg11076714	0.00127606	0.00324233	0.694652
cg11076723	0.00131799	0.0124081	0.915597
cg11076737	0.000249827	0.00385327	0.948421
cg11076814	0.00113116	0.00351238	0.748015
cg11076824	0.00260335	0.00344917	0.451968
cg11076862	0.00138174	0.00135261	0.309202
cg11076875	0.000714078	0.00742374	0.923543
cg11076900	-0.00281473	0.00840756	0.738413
cg11076902	0.0014248	0.00380976	0.70912
cg11076932	0.0114414	0.00939297	0.225754
cg11076954	0.0079143	0.0101171	0.435705
cg11076970	0.00322279	0.00599337	0.591833
cg11076994	0.000169814	0.00200886	0.932784
cg11076996	-0.000924566	0.00555682	0.868155
cg11077026	0.000474643	0.00459248	0.917868
cg11077103	-0.00420196	0.00392933	0.287197
cg11077161	0.0040724	0.00641661	0.526941
cg11077171	-0.00586581	0.00415362	0.160659
cg11077174	0.000380008	0.0033231	0.909162
cg11077179	0.00159527	0.0138602	0.908574
cg11077186	0.0058913	0.00368679	0.112872
cg11077348	-0.00191672	0.00404932	0.636889
cg11077392	-0.00029967	0.00334876	0.928855
cg11077424	-0.00346493	0.00355004	0.331155
cg11077432	0.00406539	0.00355926	0.255806
cg11077433	-0.000919958	0.00355722	0.796406
cg11077457	0.00217867	0.00632956	0.731337
cg11077499	-0.00164364	0.0044017	0.70955
cg11077516	0.000636891	0.0027211	0.815368
cg11077561	-0.00125137	0.0011613	0.283548
cg11077562	0.00827526	0.0153892	0.59183
cg11077631	0.000630599	0.00529461	0.905408
cg11077643	-0.00260599	0.00709756	0.714188
cg11077657	-0.00174445	0.00318177	0.584601
cg11077681	0.00223279	0.00786532	0.777028
cg11077701	-0.00312918	0.00325319	0.338183
cg11077835	0.00299916	0.00453966	0.510189
cg11077949	0.00446851	0.00880881	0.612957
cg11078040	0.000945304	0.0051553	0.854843
cg11078081	0.000251626	0.00258558	0.922647
cg11078084	0.00602333	0.00636708	0.346179
cg11078090	0.00218995	0.00536384	0.683847
cg11078107	0.00126028	0.00588128	0.830714
cg11078126	-0.000732134	0.00858844	0.932218
cg11078128	0.00165806	0.00434177	0.70327
cg11078175	-0.00156951	0.00145987	0.28464
cg11078188	-0.00268684	0.0120535	0.824012
cg11078194	-3.97799e-05	0.00299638	0.989431
cg11078198	0.000142132	0.00178282	0.9366
cg11078221	-0.000438482	0.00191684	0.819478
cg11078242	-0.00756833	0.00576604	0.192011
cg11078326	0.00276447	0.00528614	0.602031
cg11078358	0.000407626	0.00121619	0.738127
cg11078395	-0.00890622	0.00846993	0.295288
cg11078433	0.000701653	0.0011362	0.53813
cg11078450	0.00350734	0.00430685	0.417165
cg11078654	0.00621297	0.00955334	0.516801
cg11078674	-0.000134374	0.00606408	0.982361
cg11078683	0.00127577	0.00176533	0.471383
cg11078731	0.00233765	0.00358764	0.516004
cg11078736	0.000696434	0.00466814	0.881673
cg11078769	0.00818291	0.00818417	0.31954
cg11078773	-0.00347524	0.0032709	0.290307
cg11078787	-0.0100348	0.00954976	0.295619
cg11078824	-0.00326097	0.00437435	0.457547
cg11078826	0.000317774	0.00386697	0.934653
cg11078828	-0.0060463	0.00694372	0.385749
cg11078875	0.0015218	0.0014753	0.30452
cg11078914	0.00339157	0.00355793	0.342519
cg11078917	0.000576324	0.003309	0.862048
cg11078963	0.000306448	0.00301401	0.919197
cg11078990	-0.00775611	0.0038566	0.046714
cg11078994	-0.00239159	0.00138305	0.0865262
cg11079048	-0.000420778	0.00149185	0.778425
cg11079097	-0.00166775	0.0044807	0.710442
cg11079129	-0.00224893	0.00320888	0.484853
cg11079181	0.00105162	0.00383579	0.784467
cg11079187	-0.00125099	0.00437708	0.775555
cg11079215	-0.0052529	0.00421041	0.214781
cg11079255	-0.0157272	0.0083626	0.0626161
cg11079278	0.00151478	0.00142671	0.290642
cg11079354	0.00120801	0.00355403	0.734568
cg11079426	-0.00366352	0.00262237	0.165167
cg11079441	0.00672304	0.00517523	0.196585
cg11079478	-0.00246659	0.00110246	0.0272419
cg11079481	9.70685e-05	0.00612707	0.987388
cg11079483	-0.00435783	0.00954342	0.64882
cg11079517	0.00108444	0.00350813	0.757803
cg11079525	-0.0033617	0.001471	0.024177
cg11079561	0.00412559	0.00800528	0.607318
cg11079613	-0.00133846	0.0040437	0.741263
cg11079619	-0.00372727	0.0104192	0.721217
cg11079635	0.0147176	0.01141	0.199746
cg11079711	0.00407959	0.00947056	0.667467
cg11079737	0.00637465	0.00411409	0.124091
cg11079827	0.00182432	0.00343003	0.59587
cg11079866	-0.00181482	0.00251618	0.472253
cg11079874	-0.000724669	0.00132211	0.584702
cg11079896	0.00467001	0.00527159	0.377579
cg11079933	1.19948e-05	0.0059709	0.998401
cg11079936	-0.00404523	0.00698271	0.563536
cg11079969	0.00301768	0.00206581	0.146877
cg11079989	-0.00072824	0.0011719	0.535588
cg11079992	-0.0014089	0.00355642	0.692743
cg11079996	0.0138826	0.00603404	0.0232586
cg11080032	0.00171351	0.00272834	0.531254
cg11080085	-9.31008e-05	0.00283677	0.973877
cg11080135	-0.00892931	0.00610724	0.146518
cg11080206	-0.00312857	0.00718516	0.664094
cg11080218	-0.00080971	0.00506186	0.873199
cg11080268	-0.000973136	0.000891621	0.277429
cg11080306	-0.00154998	0.00555912	0.780898
cg11080307	0.00106085	0.00876431	0.903874
cg11080404	-0.000429585	0.00450197	0.924151
cg11080430	0.000586396	0.00838417	0.944365
cg11080456	-0.0022486	0.00306328	0.464452
cg11080461	0.00840062	0.0104663	0.423885
cg11080500	-0.00358044	0.00332512	0.28389
cg11080513	0.0210204	0.00924072	0.0248244
cg11080530	0.000233988	0.00158474	0.882884
cg11080540	0.000145993	0.00685405	0.983044
cg11080549	0.00455691	0.00670314	0.498023
cg11080551	0.00113286	0.0029017	0.696972
cg11080552	0.000542531	0.0038393	0.887879
cg11080565	0.00453775	0.00443133	0.308035
cg11080570	-0.0219839	0.00593937	0.000334265
cg11080642	0.00186573	0.00418517	0.656605
cg11080643	-0.00181044	0.00268961	0.502255
cg11080651	-0.00100877	0.00304983	0.741442
cg11080687	0.00876558	0.00468889	0.0641741
cg11080731	0.00149283	0.00544109	0.784311
cg11080763	0.0012488	0.00340214	0.714264
cg11080831	-0.0107217	0.0173197	0.537145
cg11080915	-0.000465151	0.00332474	0.888986
cg11081034	-0.000685803	0.00133575	0.608668
cg11081049	0.0103081	0.00629438	0.104296
cg11081068	0.00194605	0.00502677	0.699389
cg11081093	0.00259014	0.00524144	0.622158
cg11081185	-0.00289682	0.0012181	0.0190935
cg11081186	-0.00121692	0.00110388	0.27265
cg11081206	0.0132264	0.00754798	0.0824571
cg11081231	-0.00477182	0.00535346	0.374651
cg11081247	0.000432368	0.00377936	0.909123
cg11081251	-0.00167535	0.0044258	0.705745
cg11081255	-0.00465938	0.00523023	0.374917
cg11081261	-0.00419897	0.00292066	0.153313
cg11081272	0.00119875	0.00798302	0.880906
cg11081275	-0.0154692	0.0128379	0.230758
cg11081307	-0.00250291	0.00355402	0.482741
cg11081373	0.00575542	0.00384166	0.136906
cg11081390	-0.00203707	0.00878501	0.817055
cg11081406	-0.0184203	0.0113068	0.106095
cg11081415	-9.95312e-05	0.00105256	0.924832
cg11081441	0.00305893	0.00347664	0.380823
cg11081453	0.00249769	0.00459803	0.588066
cg11081512	-0.00917907	0.00513313	0.0764471
cg11081555	-0.00501267	0.00407954	0.221748
cg11081580	-0.00172004	0.00213967	0.423168
cg11081592	0.000680641	0.00361264	0.8509
cg11081638	-0.0056837	0.00722063	0.432858
cg11081690	-0.0014715	0.00701784	0.834299
cg11081691	-0.00584957	0.0111592	0.601181
cg11081694	-0.00335451	0.0046554	0.47268
cg11081703	-0.00519556	0.00416461	0.214798
cg11081723	6.05535e-05	0.00121393	0.960305
cg11081729	0.000636341	0.00114012	0.577866
cg11081752	0.00321233	0.00291263	0.272435
cg11081779	0.00730779	0.0128749	0.571442
cg11081794	-0.0049043	0.00321651	0.130146
cg11081799	-0.000351794	0.00113062	0.756264
cg11081809	0.0063785	0.00544739	0.244113
cg11081826	-0.00254192	0.00457487	0.579574
cg11081833	0.00562253	0.00501516	0.26464
cg11081860	0.00449081	0.00450448	0.32093
cg11081894	-0.00950176	0.00413315	0.0233648
cg11081925	-0.00167397	0.00758288	0.825684
cg11081941	-0.001212	0.00192441	0.530107
cg11082174	0.000687265	0.00323812	0.832304
cg11082237	-0.00208168	0.00588495	0.724207
cg11082267	0.00244998	0.00432781	0.572457
cg11082282	0.000318847	0.00130383	0.807255
cg11082341	-0.00332581	0.00360512	0.358238
cg11082362	-0.000202518	0.00120162	0.866464
cg11082369	0.00127442	0.00391132	0.745162
cg11082424	-0.00303189	0.004704	0.520546
cg11082447	0.00231534	0.00473729	0.625975
cg11082509	-0.00297284	0.010173	0.770652
cg11082512	0.0036319	0.00370805	0.329462
cg11082552	0.00850157	0.0037409	0.0249584
cg11082565	0.00172587	0.005009	0.731077
cg11082575	0.000802993	0.00117688	0.496453
cg11082630	-0.0140172	0.00756596	0.0665624
cg11082635	-0.0386902	0.0480732	0.42263
cg11082655	0.00585357	0.00971766	0.54815
cg11082684	0.0043017	0.00364043	0.23985
cg11082691	0.00317431	0.00634499	0.617855
cg11082724	-0.00279076	0.0036742	0.449116
cg11082726	0.00958226	0.0115354	0.40792
cg11082767	0.000146138	0.00511664	0.977265
cg11082779	5.14852e-05	0.00542811	0.992449
cg11082811	-0.0123923	0.00912852	0.177339
cg11082847	0.00646321	0.00388172	0.0987
cg11082907	0.00120066	0.00259815	0.644891
cg11082959	0.00103617	0.00149198	0.488811
cg11083157	0.0171154	0.0181341	0.347292
cg11083188	-0.000952019	0.00185437	0.608688
cg11083235	-0.00436907	0.0051359	0.396755
cg11083276	-0.00058433	0.00294971	0.843328
cg11083325	-0.00188779	0.0082047	0.818444
cg11083332	7.43665e-05	0.00252195	0.976528
cg11083422	0.00760509	0.00994321	0.445968
cg11083457	-0.00389888	0.00396108	0.32709
cg11083503	-0.00192951	0.00765435	0.801441
cg11083511	0.0105745	0.016626	0.526058
cg11083595	-0.0032796	0.0029032	0.261037
cg11083638	0.00351876	0.00203932	0.087203
cg11083674	-0.00723126	0.00702686	0.305656
cg11083715	-0.00763929	0.00848729	0.370005
cg11083745	-0.000234758	0.00395141	0.95273
cg11083807	0.00913405	0.0114715	0.427577
cg11083848	-0.00347282	0.00320252	0.280514
cg11083967	-0.000767381	0.00378789	0.839825
cg11084015	0.00505955	0.00677425	0.456702
cg11084020	0.000591963	0.00170186	0.728618
cg11084035	-0.00256291	0.0024989	0.307282
cg11084048	0.00466746	0.0093212	0.617539
cg11084067	0.00690178	0.00552976	0.214592
cg11084113	-0.0105641	0.00791441	0.18465
cg11084266	5.31211e-06	0.0046957	0.999099
cg11084269	-0.00103303	0.00474486	0.828046
cg11084334	0.00215658	0.00187987	0.253746
cg11084443	-0.00801766	0.00965874	0.408251
cg11084449	-0.000858994	0.00708667	0.90374
cg11084470	0.00392899	0.00456401	0.391153
cg11084474	0.000787322	0.00731008	0.914423
cg11084516	0.00171822	0.012021	0.886599
cg11084518	-0.00566784	0.0059614	0.343776
cg11084532	-0.00327803	0.00949275	0.730502
cg11084537	-0.00341191	0.0068457	0.619178
cg11084571	-0.00459559	0.00463574	0.323656
cg11084602	0.000868909	0.00193237	0.653824
cg11084611	-0.00452064	0.0047923	0.347551
cg11084629	0.00188636	0.00180138	0.297273
cg11084715	0.00792385	0.00890236	0.375329
cg11084718	-0.000827241	0.00372509	0.824662
cg11084729	0.00220303	0.00846447	0.795135
cg11084804	0.00194239	0.00293922	0.510066
cg11084883	-0.00286427	0.00380847	0.453582
cg11084886	0.00278129	0.00352246	0.431437
cg11085062	-0.000571553	0.00587859	0.922721
cg11085070	-0.0226587	0.00937484	0.0172649
cg11085073	-0.0103411	0.00971521	0.289425
cg11085083	0.00493969	0.00505488	0.330571
cg11085097	-0.0024461	0.0026038	0.349528
cg11085206	0.000164487	0.00466707	0.971948
cg11085226	-0.00825962	0.00293621	0.00579757
cg11085265	0.00863327	0.00529606	0.105883
cg11085282	-0.00787016	0.0103866	0.450209
cg11085283	0.0116762	0.00917363	0.205726
cg11085294	-4.13991e-06	0.00397702	0.999171
cg11085304	0.0026211	0.00218207	0.232208
cg11085309	-0.00613689	0.0065633	0.351784
cg11085324	-0.00566062	0.00634607	0.374312
cg11085344	0.00421149	0.00537365	0.434853
cg11085346	-0.0010848	0.00454569	0.811818
cg11085358	0.00024035	0.00294635	0.93513
cg11085408	-0.00556259	0.00436594	0.205269
cg11085454	0.00072592	0.00396263	0.854979
cg11085499	-0.00954612	0.00710545	0.181828
cg11085508	0.00475869	0.00398579	0.235033
cg11085524	0.0168094	0.00667932	0.0132643
cg11085564	0.0112897	0.00456788	0.0149581
cg11085581	0.0013947	0.00458865	0.761733
cg11085762	-0.00802497	0.0045682	0.0817016
cg11085771	-0.00416273	0.00443564	0.350021
cg11085942	-0.00343805	0.00526433	0.515041
cg11085948	0.00498089	0.00527996	0.347529
cg11085966	0.00199816	0.00450203	0.658018
cg11085971	0.00528529	0.00672008	0.43324
cg11085981	0.00267183	0.00341795	0.436037
cg11086061	0.00212356	0.00404322	0.600472
cg11086066	0.00325343	0.00280569	0.248684
cg11086067	-0.000811913	0.0024639	0.742376
cg11086127	0.000900681	0.00306845	0.76966
cg11086223	0.003728	0.00329557	0.26038
cg11086275	0.000344695	0.00205392	0.867025
cg11086312	0.00242952	0.00547457	0.658056
cg11086378	-0.00159883	0.0069936	0.819587
cg11086410	-0.00265168	0.00333822	0.428677
cg11086415	-0.00175689	0.00530589	0.741171
cg11086421	-0.00474427	0.00487821	0.332876
cg11086428	-0.007638	0.00659734	0.249433
cg11086466	-0.01422	0.00712359	0.04834
cg11086468	-0.0147926	0.00789994	0.0637463
cg11086525	0.00719946	0.00323263	0.0279387
cg11086547	-0.00325203	0.00641988	0.613462
cg11086566	0.00795975	0.00574757	0.168839
cg11086568	-0.00183705	0.00106164	0.0863171
cg11086642	-0.00291127	0.00314624	0.35679
cg11086697	0.000255302	0.0033085	0.93863
cg11086737	-0.00185331	0.0056658	0.744199
cg11086738	0.00144464	0.00140779	0.307019
cg11086760	-0.000145438	0.00278419	0.958433
cg11086764	0.000546313	0.00737407	0.941074
cg11086773	-0.0041292	0.00281573	0.145321
cg11086790	-0.00401461	0.00659926	0.544192
cg11086793	-0.00698913	0.00436389	0.112065
cg11086820	-0.00619385	0.0062512	0.323906
cg11086843	-0.00341287	0.00414603	0.412163
cg11086877	-0.00337938	0.00429249	0.432783
cg11086883	0.0120922	0.0125696	0.338113
cg11086960	0.00370071	0.00343542	0.283696
cg11086982	0.00219056	0.010505	0.835198
cg11087016	-0.00421378	0.0290425	0.8849
cg11087036	-0.00999775	0.00982588	0.311113
cg11087042	-0.00492667	0.00479347	0.306264
cg11087049	0.00488399	0.00266813	0.0698352
cg11087101	-0.00359986	0.00422432	0.395935
cg11087128	-0.00697079	0.00608652	0.254534
cg11087185	0.00226941	0.00432662	0.600951
cg11087288	-0.00612781	0.00490142	0.213828
cg11087295	-0.0159146	0.00804061	0.0502388
cg11087358	-0.000476144	0.00148535	0.749141
cg11087408	-0.00799598	0.0056579	0.160358
cg11087438	-0.000348468	0.00323733	0.914473
cg11087459	0.00238069	0.00199222	0.234614
cg11087503	0.0246274	0.00926976	0.00904208
cg11087660	-0.00252107	0.00417449	0.547117
cg11087686	0.00785696	0.0132782	0.555232
cg11087723	0.0166287	0.00989152	0.0955291
cg11087736	-0.00309189	0.00152719	0.0452917
cg11087747	0.00220433	0.00486954	0.651656
cg11087755	0.000112692	0.00126988	0.929446
cg11087772	0.00272617	0.00414429	0.512008
cg11087774	0.00632443	0.00437822	0.151384
cg11087819	-0.00243732	0.00463027	0.599659
cg11087854	0.00316825	0.00344965	0.36037
cg11087890	-0.000102187	0.00465456	0.982524
cg11087911	-0.000383521	0.00248142	0.877449
cg11087939	-0.000340723	0.00588504	0.953934
cg11088013	0.00214193	0.00494603	0.665803
cg11088024	-0.0181782	0.0133693	0.176655
cg11088051	0.000293516	0.0037644	0.93799
cg11088126	-0.00104421	0.00577887	0.856934
cg11088135	0.0029277	0.00861041	0.73448
cg11088137	2.04815e-05	0.00155327	0.989503
cg11088211	-0.000114283	0.00296546	0.969327
cg11088227	-0.00260219	0.00351133	0.460194
cg11088307	0.000314874	0.00339902	0.926358
cg11088380	0.000178693	0.00102024	0.861279
cg11088422	-0.00152086	0.00833919	0.855618
cg11088471	-0.00580641	0.00862837	0.502369
cg11088489	-0.00581174	0.00525439	0.271065
cg11088510	-0.00172153	0.00134093	0.201849
cg11088536	0.00486244	0.00554942	0.382793
cg11088589	-0.000996172	0.0039969	0.803635
cg11088661	-0.00123142	0.0110041	0.911098
cg11088671	-0.00444193	0.0110412	0.688226
cg11088672	-0.00734324	0.00464311	0.116576
cg11088682	-0.00420643	0.00490179	0.392647
cg11088706	0.00157006	0.00711973	0.825866
cg11088743	-0.00187573	0.00190812	0.327715
cg11088861	0.00145041	0.00108496	0.183986
cg11088875	0.0084393	0.00396124	0.035321
cg11088901	0.00136716	0.00465442	0.769506
cg11088927	-0.00539802	0.00586353	0.359233
cg11088931	-0.0014682	0.00263625	0.578687
cg11088934	-0.0104183	0.0105751	0.32666
cg11088947	-0.00472352	0.00501609	0.348386
cg11088968	-0.000177861	0.00337209	0.958029
cg11089071	-0.000795189	0.001444	0.582945
cg11089117	0.00198903	0.0138462	0.886034
cg11089122	-0.00586275	0.0179906	0.745125
cg11089139	-0.00279794	0.00340037	0.412351
cg11089232	-0.00488219	0.00721476	0.499995
cg11089364	-0.00452648	0.00478923	0.346623
cg11089403	0.00219716	0.00708141	0.756932
cg11089456	0.000110383	0.00316766	0.972264
cg11089476	-0.000816542	0.00351344	0.816647
cg11089489	0.0010142	0.00187455	0.589555
cg11089493	0.0010523	0.00648287	0.871347
cg11089517	0.00385952	0.00561458	0.493246
cg11089592	-0.000914237	0.00329462	0.781913
cg11089595	-0.000890948	0.0034959	0.799302
cg11089609	-0.00126988	0.00463402	0.784562
cg11089646	-0.00740134	0.00372393	0.0493068
cg11089688	0.000248554	0.00842993	0.97653
cg11089813	-0.000400778	0.0029613	0.892587
cg11089837	-0.00213744	0.00203358	0.295489
cg11090079	0.00790262	0.00532657	0.140717
cg11090131	0.00184405	0.00939392	0.844729
cg11090139	0.00158528	0.00241864	0.513527
cg11090176	-0.00882279	0.00991118	0.375274
cg11090202	0.00294845	0.0221539	0.894362
cg11090211	-0.00370699	0.00921935	0.688386
cg11090273	-0.00104265	0.0077073	0.892633
cg11090321	0.004398	0.00421299	0.298773
cg11090342	-0.00596775	0.0063845	0.351941
cg11090352	-0.0006448	0.00154059	0.676352
cg11090364	-0.00182075	0.0037491	0.628164
cg11090384	0.00585099	0.0110559	0.597701
cg11090409	-0.00296311	0.00375685	0.431941
cg11090429	-0.00703487	0.00737342	0.342095
cg11090458	-0.00446115	0.00656606	0.49827
cg11090469	0.000916444	0.00645523	0.887359
cg11090529	0.00171249	0.0050716	0.736249
cg11090559	-0.0040706	0.00287223	0.159193
cg11090582	-0.0138294	0.00956698	0.1511
cg11090631	-0.00299589	0.0038364	0.436502
cg11090640	0.00874923	0.00667049	0.192327
cg11090676	0.00121839	0.00281472	0.665946
cg11090759	-0.00337702	0.00246683	0.173747
cg11090798	0.000854456	0.00498663	0.864258
cg11090826	0.00110298	0.000927814	0.237036
cg11091004	-0.000555733	0.00136622	0.684954
cg11091012	0.0040873	0.00478084	0.394414
cg11091055	-0.001875	0.00322151	0.561718
cg11091078	-0.00317737	0.00337017	0.347817
cg11091092	0.00902283	0.0044945	0.0471015
cg11091113	-0.00239394	0.00285311	0.403222
cg11091196	0.00290419	0.0114177	0.799684
cg11091209	0.00588252	0.00579214	0.312007
cg11091250	0.00336737	0.00338177	0.321522
cg11091262	-0.00460068	0.00449735	0.308524
cg11091333	0.00129574	0.00393104	0.742305
cg11091383	-0.00175569	0.00874824	0.841305
cg11091397	0.0511968	0.0222687	0.0233567
cg11091415	0.00565225	0.00650141	0.386494
cg11091439	-0.00656177	0.00694777	0.346976
cg11091478	-0.00703858	0.00602057	0.24485
cg11091531	0.00458947	0.00339025	0.178549
cg11091540	0.000329014	0.00120229	0.784853
cg11091615	-0.00016586	0.00462742	0.971472
cg11091731	0.00444461	0.00366609	0.227927
cg11091734	0.011142	0.00473392	0.0203333
cg11091779	-0.000945832	0.00386752	0.807247
cg11091790	0.0285035	0.0507305	0.575333
cg11091878	-0.00389988	0.00355543	0.275047
cg11091882	0.012336	0.00880236	0.163848
cg11091888	-0.00412729	0.0090612	0.649638
cg11091909	-0.000498443	0.00143918	0.729738
cg11091914	-0.00700407	0.0089799	0.437053
cg11092023	0.00318646	0.00271995	0.243878
cg11092048	-0.00753044	0.00577386	0.19483
cg11092095	-0.0106289	0.0077425	0.172559
cg11092157	0.00738025	0.00410794	0.0750975
cg11092222	0.0109174	0.00747764	0.147088
cg11092268	0.000720305	0.00272472	0.791989
cg11092416	-0.00761029	0.00591284	0.20072
cg11092441	-0.000358946	0.00099925	0.72011
cg11092486	-0.0012914	0.00380034	0.734635
cg11092487	0.00270387	0.00463232	0.560598
cg11092553	-0.000703171	0.000968168	0.469176
cg11092558	0.00768745	0.00448864	0.0895448
cg11092616	-0.000922309	0.00153397	0.548884
cg11092679	-0.00286556	0.00363342	0.431973
cg11092793	-0.00299871	0.0038596	0.438827
cg11092798	-0.00210465	0.00628043	0.738168
cg11092860	5.38636e-05	0.00392539	0.989076
cg11092989	-0.0185491	0.0108018	0.0887042
cg11093123	-0.000441322	0.00508885	0.931046
cg11093137	0.00700987	0.00349357	0.0472113
cg11093142	0.00200541	0.00310506	0.519695
cg11093149	-0.00440873	0.0084094	0.601132
cg11093223	-0.000208142	0.00379315	0.956337
cg11093232	0.00272668	0.00287038	0.344188
cg11093292	-0.00324554	0.00611516	0.596653
cg11093347	0.0022002	0.00508481	0.666064
cg11093356	-0.00102469	0.00126815	0.420792
cg11093373	0.000650641	0.00504637	0.897642
cg11093418	0.00206655	0.00570077	0.717658
cg11093435	0.00162687	0.00376664	0.666634
cg11093436	-0.00890325	0.00517472	0.0880979
cg11093459	0.00613708	0.00458386	0.183332
cg11093474	0.00484435	0.00877801	0.582134
cg11093508	-0.000279855	0.00882479	0.974758
cg11093538	-0.00369251	0.00745012	0.621126
cg11093548	-0.00232138	0.00171527	0.178666
cg11093583	0.00532993	0.00337906	0.117537
cg11093640	0.00337817	0.00242135	0.165729
cg11093660	-0.00338793	0.00966955	0.726718
cg11093692	0.00378937	0.00574624	0.510959
cg11093711	-0.0111472	0.00713662	0.121116
cg11093740	-0.00440443	0.00340165	0.198055
cg11093760	-0.0016691	0.00434792	0.701791
cg11093762	0.00947395	0.00371152	0.0120391
cg11093767	-0.0162276	0.0104806	0.124359
cg11093872	0.000384825	0.00449962	0.931998
cg11093939	-0.00317783	0.00584457	0.587712
cg11093980	0.00374913	0.00345445	0.280117
cg11094002	0.00541366	0.00348493	0.123137
cg11094012	0.00182702	0.0015616	0.244499
cg11094070	0.00270449	0.00502254	0.59132
cg11094094	0.00332353	0.00805233	0.680585
cg11094112	0.000301898	0.00408278	0.941187
cg11094122	7.60073e-05	0.00147182	0.958906
cg11094161	0.000339917	0.0018545	0.8549
cg11094467	0.00131182	0.00688502	0.849237
cg11094492	0.00536733	0.00590703	0.365494
cg11094516	-0.00211866	0.010097	0.834182
cg11094522	0.000590185	0.00501378	0.906506
cg11094543	0.00421504	0.00336762	0.21331
cg11094565	0.000795434	0.00400231	0.842823
cg11094568	0.0029824	0.0110259	0.787281
cg11094656	-0.00336987	0.00526416	0.52338
cg11094660	-0.00589635	0.00523805	0.262709
cg11094694	-0.00165198	0.00106965	0.125308
cg11094705	0.00294965	0.00470507	0.531994
cg11094740	0.000406452	0.0031944	0.898979
cg11094839	-0.000483131	0.0041633	0.907824
cg11094928	0.00451274	0.00541002	0.405975
cg11094938	-0.00643189	0.00334178	0.0568049
cg11094939	-0.0002048	0.000999614	0.838039
cg11094944	0.00793718	0.00515264	0.126281
cg11094976	0.000852917	0.0059207	0.885715
cg11095011	0.001488	0.00343968	0.666138
cg11095027	0.00515751	0.00509921	0.313989
cg11095048	-0.0030912	0.00591782	0.602455
cg11095072	0.00655742	0.00436048	0.13544
cg11095099	-0.00366969	0.00375317	0.330301
cg11095122	0.00390841	0.0100837	0.699051
cg11095157	0.00109601	0.00205208	0.594331
cg11095247	-0.0166789	0.00973002	0.089263
cg11095277	0.00504624	0.0042577	0.238446
cg11095315	3.37216e-05	0.00335647	0.992002
cg11095319	0.00115128	0.00128031	0.370465
cg11095324	-0.00110102	0.0121179	0.927767
cg11095383	-0.00371693	0.00499044	0.457947
cg11095404	0.00371066	0.00429626	0.3896
cg11095416	0.00619205	0.00420475	0.143655
cg11095632	0.00282649	0.00520481	0.588172
cg11095658	-0.00987326	0.00781797	0.20925
cg11095714	-0.00519921	0.00303527	0.0894921
cg11095743	0.0042707	0.00357051	0.234181
cg11095793	-5.32374e-06	0.00336974	0.998742
cg11095839	0.00585756	0.00354803	0.101554
cg11095897	0.00138601	0.00289567	0.633122
cg11095898	-0.00431985	0.0042946	0.316641
cg11095993	0.00210724	0.00275161	0.445394
cg11096033	0.0103239	0.0106272	0.333415
cg11096063	-0.00485623	0.00421773	0.252026
cg11096149	-0.00488779	0.00496119	0.326646
cg11096158	-0.00492849	0.00982287	0.616838
cg11096209	0.00423803	0.00355911	0.236268
cg11096273	0.0188981	0.0110334	0.0895142
cg11096292	-0.00346557	0.00238363	0.148769
cg11096351	-0.00334153	0.00178615	0.0639836
cg11096441	0.00303816	0.00178389	0.0913221
cg11096461	0.000274784	0.00342012	0.936108
cg11096499	-4.18219e-05	0.00599879	0.99445
cg11096515	0.0044581	0.00326627	0.175022
cg11096575	0.00457926	0.00381331	0.232338
cg11096593	0.00460628	0.00551826	0.405645
cg11096626	-0.0131592	0.00576743	0.0244006
cg11096629	0.00057181	0.00297192	0.847774
cg11096640	-0.000802679	0.00100755	0.427329
cg11096675	0.000426338	0.00170836	0.803385
cg11096701	0.00268005	0.00624446	0.66861
cg11096815	-0.000179421	0.00134495	0.894113
cg11096846	-0.00699841	0.00533753	0.192482
cg11096857	0.00129603	0.00125361	0.303439
cg11096870	0.00370497	0.00369874	0.318656
cg11096905	-0.00258541	0.00377238	0.494537
cg11096970	-0.00017622	0.00110662	0.873766
cg11096993	-0.0135959	0.0119774	0.258743
cg11096998	-0.0023779	0.00663194	0.720604
cg11097064	0.00653226	0.010516	0.535746
cg11097117	0.00274186	0.00476984	0.566557
cg11097124	-0.00137448	0.00426279	0.747723
cg11097201	-0.00610545	0.00842938	0.470388
cg11097249	-0.00873938	0.00717245	0.225607
cg11097291	0.019383	0.0121283	0.112823
cg11097325	0.000752055	0.00102913	0.466447
cg11097388	-0.011028	0.00769452	0.15458
cg11097416	-0.000805531	0.00486249	0.868721
cg11097433	0.00225307	0.00188889	0.235467
cg11097465	0.00126679	0.000990385	0.203508
cg11097541	-0.00452521	0.00406744	0.268286
cg11097587	-0.00101646	0.00808644	0.900195
cg11097617	0.00235973	0.00506836	0.64242
cg11097651	-0.000901001	0.00156586	0.566174
cg11097675	0.00828834	0.0106619	0.438572
cg11097712	0.00179365	0.00155072	0.249873
cg11097717	-0.00174346	0.0020805	0.403816
cg11097755	-0.00262936	0.0032733	0.423519
cg11097777	-4.12308e-05	0.00394418	0.991678
cg11097814	0.0010006	0.00346833	0.7735
cg11097842	0.00160518	0.00141375	0.258632
cg11097902	-0.0042614	0.0151662	0.779244
cg11097930	-0.0089413	0.00456913	0.0528488
cg11097954	0.00245601	0.00895201	0.784319
cg11097959	0.00183528	0.00333695	0.583423
cg11097968	0.00718596	0.00662113	0.280116
cg11097981	0.000595364	0.0048563	0.902647
cg11098018	-0.0108963	0.00806878	0.179602
cg11098169	0.00232656	0.00257481	0.368154
cg11098227	-0.00720796	0.00357286	0.0460429
cg11098259	-0.00856396	0.00572078	0.137208
cg11098290	-0.00680969	0.00347557	0.0525626
cg11098316	0.0014296	0.00405103	0.724828
cg11098410	0.000332982	0.00529337	0.949954
cg11098423	-0.0072032	0.0090167	0.426055
cg11098429	-0.00949131	0.00740682	0.20269
cg11098493	-0.00745649	0.00569928	0.193443
cg11098525	-0.00200139	0.00101326	0.0507063
cg11098548	-0.00474301	0.00560792	0.399484
cg11098558	0.0011812	0.00123961	0.342703
cg11098579	-0.00134624	0.00299399	0.653835
cg11098603	0.0029954	0.00504768	0.554096
cg11098622	-0.00375637	0.00547344	0.493948
cg11098662	-0.00861525	0.00470063	0.0694909
cg11098692	-0.001453	0.00359058	0.686492
cg11098737	0.00238132	0.00740394	0.748333
cg11098795	-0.00738426	0.00604174	0.224195
cg11098891	0.00512575	0.00687292	0.457357
cg11098911	0.00632462	0.00721389	0.382511
cg11098951	0.00943236	0.00455869	0.0408385
cg11098970	0.00419279	0.00715796	0.559221
cg11098984	0.000346601	0.00501887	0.945065
cg11099003	-0.000193862	0.00349863	0.95591
cg11099006	0.00258713	0.00368607	0.484219
cg11099009	-6.79901e-05	0.00260413	0.979217
cg11099027	0.00193875	0.00595541	0.745376
cg11099041	0.00373283	0.00405215	0.358927
cg11099072	-0.00293379	0.00490852	0.551251
cg11099114	-0.00723922	0.00512199	0.160323
cg11099134	-0.00241794	0.00352135	0.493721
cg11099140	-0.00429679	0.0110493	0.698107
cg11099236	-0.000477571	0.00579626	0.934481
cg11099262	-0.00367753	0.00371401	0.324221
cg11099291	-0.000905092	0.00115859	0.436332
cg11099300	-0.0156727	0.0076072	0.0416927
cg11099362	-0.00536947	0.0055899	0.33884
cg11099375	0.000304137	0.00402251	0.939865
cg11099463	-0.00209294	0.00463615	0.652546
cg11099496	-0.0079238	0.00681293	0.24728
cg11099555	0.00317514	0.0102235	0.756702
cg11099586	-0.00208574	0.00108329	0.0567183
cg11099598	0.00355384	0.00308294	0.251469
cg11099600	0.023089	0.028799	0.424407
cg11099651	0.0120389	0.00713649	0.0943976
cg11099655	0.011658	0.00655347	0.0779685
cg11099683	-0.00415968	0.00386754	0.284447
cg11099684	0.00545148	0.00394865	0.170153
cg11099706	-0.00947985	0.00587301	0.109311
cg11099722	-0.00696033	0.00684737	0.311583
cg11099734	-0.00120637	0.0028591	0.673876
cg11099754	0.0060919	0.00412356	0.14239
cg11099756	-0.00113038	0.00327718	0.730799
cg11099776	-0.0025202	0.00339415	0.459332
cg11099797	0.00314386	0.0058299	0.590775
cg11099899	-0.00387597	0.00482406	0.423406
cg11099901	-0.00483446	0.00669648	0.471836
cg11099918	-0.0127408	0.00853382	0.138256
cg11099930	0.00116688	0.00148409	0.433378
cg11099946	-0.000103745	0.0031115	0.973461
cg11099959	-0.0034782	0.00464182	0.455237
cg11099984	-0.0211147	0.0138945	0.131418
cg11099986	-0.00341928	0.00975199	0.726529
cg11100028	-0.00370369	0.00362014	0.308476
cg11100081	0.0245171	0.0232215	0.293335
cg11100105	-0.00837666	0.00764131	0.275328
cg11100113	0.00965811	0.00485988	0.0493286
cg11100126	-0.00141977	0.00366065	0.698866
cg11100157	-0.0043791	0.0061179	0.475614
cg11100216	-0.0050061	0.00421128	0.237058
cg11100228	0.000247232	0.00284982	0.931022
cg11100230	0.000835416	0.00306055	0.785385
cg11100258	-0.00159279	0.00524321	0.761858
cg11100281	0.00211563	0.00986364	0.830556
cg11100309	0.00219926	0.00547549	0.688703
cg11100345	-0.00121124	0.00380179	0.750626
cg11100351	-0.00171799	0.00195962	0.382529
cg11100386	-0.00317749	0.00183768	0.0865509
cg11100450	0.000902415	0.00800098	0.9104
cg11100481	-0.00605523	0.00573441	0.293266
cg11100506	0.0105764	0.00946957	0.266436
cg11100581	-0.0178636	0.00948965	0.062372
cg11100602	0.000150969	0.0023265	0.948376
cg11100640	0.000182004	0.00240812	0.939889
cg11100658	0.00187451	0.00709427	0.79209
cg11100685	-0.000480851	0.00107169	0.654525
cg11100692	-0.00439613	0.0060031	0.465509
cg11100765	-0.00459325	0.00389948	0.241328
cg11100795	-0.0258022	0.0114862	0.0266413
cg11100798	-0.00189693	0.00186869	0.312239
cg11100802	0.000741464	0.00103363	0.474656
cg11100804	-0.00730684	0.00910274	0.423843
cg11100836	-0.00153729	0.00122102	0.210638
cg11100904	0.000201615	0.00456036	0.964816
cg11100933	-0.00529715	0.0062735	0.400263
cg11100993	0.000263661	0.0032172	0.93483
cg11101032	0.000713853	0.00457112	0.876183
cg11101081	-0.00318062	0.0031818	0.319646
cg11101109	-0.00578679	0.00839724	0.492166
cg11101117	0.00051169	0.00159661	0.749198
cg11101127	0.0111505	0.00808018	0.170342
cg11101142	-0.00248109	0.00654012	0.705135
cg11101212	-0.00467771	0.00379503	0.22031
cg11101316	-0.0159198	0.0122059	0.194813
cg11101345	0.00672794	0.0105112	0.523434
cg11101474	-0.0018813	0.00199598	0.347942
cg11101514	0.00557887	0.00428938	0.196057
cg11101522	0.00411712	0.00465891	0.378746
cg11101528	0.00349255	0.00321708	0.279975
cg11101542	-0.00288242	0.00244269	0.240493
cg11101639	-0.00472756	0.00497758	0.344274
cg11101698	-0.00267435	0.00350342	0.446857
cg11101747	-0.0101339	0.0091189	0.268817
cg11101766	0.00215413	0.00314287	0.494505
cg11101775	0.00476196	0.00487609	0.330875
cg11101795	0.000871883	0.0047601	0.855
cg11101798	0.0109473	0.00653346	0.0966103
cg11101800	0.00278284	0.00128644	0.032651
cg11101813	-0.00960232	0.00586771	0.104549
cg11101846	-0.000163878	0.00159295	0.918245
cg11101871	0.0104265	0.0102886	0.313052
cg11101889	-0.0047861	0.00517108	0.356669
cg11101918	-0.000101149	0.00156288	0.948513
cg11101926	-0.000422415	0.00303345	0.889501
cg11101937	0.000655582	0.00282979	0.817216
cg11101967	0.000754319	0.00126208	0.551262
cg11102019	-0.000172776	0.00459592	0.970079
cg11102031	0.00198697	0.00545427	0.716323
cg11102122	-0.00671756	0.00717815	0.351372
cg11102198	0.000897534	0.00462321	0.846421
cg11102218	0.00152835	0.00683607	0.823498
cg11102267	0.00212997	0.00322759	0.510657
cg11102324	-0.00421308	0.00665488	0.527972
cg11102337	0.00375528	0.00664191	0.572938
cg11102354	0.00118003	0.00510365	0.817572
cg11102369	-0.000961109	0.00377356	0.799426
cg11102376	-0.000133259	0.00408773	0.974052
cg11102395	0.00572635	0.00433977	0.189691
cg11102484	-0.00124642	0.00335263	0.710764
cg11102493	-0.0023979	0.00427555	0.576027
cg11102611	0.000175285	0.00904303	0.98457
cg11102619	0.00256276	0.00295716	0.388
cg11102641	-0.00260039	0.00565461	0.646501
cg11102682	0.00516333	0.00896974	0.566014
cg11102716	-0.00396258	0.00327507	0.228856
cg11102724	-0.0362787	0.0351203	0.303838
cg11102750	0.00732069	0.0109756	0.506145
cg11102758	-0.00455043	0.0101447	0.654621
cg11102760	-0.0107922	0.0113621	0.344238
cg11102782	0.000635247	0.00437307	0.884764
cg11102794	-0.00134634	0.00412304	0.744624
cg11102819	-0.0053315	0.00287911	0.0666907
cg11102844	0.00327205	0.00584455	0.576702
cg11102858	-0.000953402	0.00496427	0.848049
cg11102860	0.00459725	0.00490498	0.350641
cg11103049	-0.00277117	0.00595111	0.642367
cg11103078	-0.00359601	0.00438555	0.413977
cg11103147	4.92083e-05	0.00198054	0.980222
cg11103177	-0.0101948	0.00306229	0.00117977
cg11103211	-0.0042015	0.00589264	0.477324
cg11103255	0.00872189	0.00451861	0.0561088
cg11103258	-0.00366841	0.00418838	0.382984
cg11103273	-0.000450365	0.00518219	0.930901
cg11103296	-0.00992329	0.00321263	0.00253424
cg11103310	0.00404014	0.00667723	0.546361
cg11103320	0.00845928	0.00587867	0.152945
cg11103342	0.00783824	0.00899365	0.385329
cg11103389	-0.0108743	0.0107427	0.313598
cg11103393	0.0195812	0.0178432	0.274816
cg11103413	-0.00570573	0.00514297	0.269624
cg11103442	-0.00139929	0.000972553	0.153002
cg11103458	0.00612636	0.00357533	0.0893855
cg11103467	-0.00141876	0.00375703	0.706422
cg11103476	0.00374679	0.00867166	0.666519
cg11103566	0.025377	0.0186588	0.176544
cg11103603	-0.00221061	0.00269596	0.413975
cg11103621	-0.0104314	0.00789026	0.188843
cg11103623	0.000206767	0.00559818	0.970603
cg11103650	0.000886341	0.00383314	0.817557
cg11103682	0.00819245	0.00548864	0.138348
cg11103717	0.00804526	0.00325286	0.0148891
cg11103845	-0.000465325	0.00365002	0.898785
cg11103920	0.000788593	0.00101763	0.440011
cg11103928	-0.00548919	0.00494311	0.269174
cg11103999	-0.0018196	0.00834192	0.827727
cg11104097	0.00146907	0.00646194	0.820572
cg11104177	0.00601094	0.00383392	0.119741
cg11104225	0.011174	0.0079965	0.165067
cg11104252	-0.00101709	0.00354658	0.774809
cg11104311	0.00291137	0.00705148	0.680488
cg11104313	-0.000124081	0.00117387	0.916008
cg11104320	0.00374911	0.00393543	0.342816
cg11104416	0.00064943	0.00773502	0.933238
cg11104418	0.000584602	0.00399258	0.883851
cg11104440	0.000335836	0.00257653	0.896528
cg11104443	-0.0014565	0.00111667	0.194797
cg11104471	-0.0029199	0.0047964	0.54391
cg11104474	-0.0035305	0.00300873	0.243117
cg11104510	-0.00288147	0.00139839	0.0416608
cg11104558	-0.000598825	0.00120144	0.619165
cg11104568	-0.00204945	0.00385879	0.596393
cg11104619	-0.000569631	0.00104002	0.584979
cg11104634	0.00060393	0.00127155	0.635745
cg11104667	0.000707917	0.00690001	0.918467
cg11104712	0.00655408	0.00470745	0.166596
cg11104736	-0.000607518	0.00783559	0.938338
cg11104828	-0.011202	0.00627997	0.0771705
cg11104914	0.000721687	0.0015433	0.640961
cg11104918	-0.0030527	0.00183196	0.0984367
cg11105022	0.00701596	0.0118644	0.555482
cg11105029	-0.00309866	0.00296814	0.298745
cg11105047	-0.00369823	0.00536664	0.492176
cg11105094	-0.021619	0.00990893	0.0312156
cg11105143	-0.0118606	0.00856917	0.16908
cg11105186	0.00476959	0.00551862	0.389286
cg11105212	-0.00566159	0.00360342	0.118964
cg11105216	-0.00888125	0.004639	0.0581109
cg11105292	0.0142396	0.021643	0.511932
cg11105319	0.00639212	0.00494701	0.198976
cg11105321	0.000797841	0.00271474	0.769384
cg11105339	-0.000974703	0.0034548	0.778365
cg11105358	0.00537834	0.00703783	0.446352
cg11105375	-0.00083869	0.00337552	0.804232
cg11105472	0.000724778	0.0041391	0.861313
cg11105553	0.00054029	0.00121444	0.65726
cg11105563	0.00445286	0.00395208	0.262273
cg11105575	-0.00447083	0.00735048	0.544262
cg11105585	-0.000481824	0.0029296	0.86966
cg11105610	0.000994576	0.0127516	0.93797
cg11105718	0.00328895	0.00353705	0.354445
cg11105743	0.00369793	0.00690311	0.593235
cg11105761	0.00279571	0.00730059	0.702488
cg11105774	-0.00303017	0.00547146	0.58081
cg11105830	0.00748876	0.00434065	0.0872387
cg11105872	0.00173804	0.00240205	0.470841
cg11105884	0.000713741	0.00140192	0.611673
cg11105927	-0.0039833	0.00389668	0.308875
cg11105934	-0.00469016	0.00378577	0.217976
cg11105977	-0.00255133	0.00371575	0.493737
cg11105980	-0.000833085	0.00358308	0.81657
cg11106045	0.00560394	0.00400546	0.164553
cg11106060	0.00103257	0.00369631	0.780491
cg11106117	0.00429717	0.00963283	0.656389
cg11106128	-0.0027439	0.00426296	0.521112
cg11106136	0.00474804	0.00379742	0.213784
cg11106156	-0.00266505	0.00405811	0.512706
cg11106252	0.00292067	0.0035369	0.410688
cg11106255	0.00558511	0.00372487	0.13658
cg11106260	0.000464781	0.00574041	0.935613
cg11106262	0.00535037	0.00418829	0.204082
cg11106264	-0.0117217	0.00686529	0.0905212
cg11106287	0.00158894	0.00426804	0.710382
cg11106298	9.58552e-05	0.00327627	0.976711
cg11106331	0.00534488	0.00432912	0.219551
cg11106350	0.00681453	0.00568507	0.233186
cg11106362	0.0024258	0.00287865	0.4012
cg11106468	-0.000659228	0.00274609	0.810722
cg11106489	0.000591168	0.00371256	0.873771
cg11106508	-0.00225723	0.00162834	0.168435
cg11106524	-0.00560651	0.00709336	0.430972
cg11106652	-0.00883131	0.0109901	0.423347
cg11106793	0.00105963	0.00310102	0.733214
cg11106794	-0.00148852	0.00190601	0.436474
cg11106802	-0.000712521	0.00109322	0.515889
cg11106813	0.000368455	0.00106118	0.729083
cg11106836	-0.00217201	0.00488334	0.657338
cg11106864	0.0344112	0.0433316	0.428795
cg11106865	-0.000297909	0.00316072	0.925076
cg11106946	-0.00338303	0.0107827	0.754297
cg11107116	0.00694435	0.00822671	0.4004
cg11107120	-0.00747755	0.00873704	0.393911
cg11107149	-8.46754e-05	0.0037818	0.982176
cg11107167	0.000571216	0.00481575	0.905794
cg11107182	0.0264295	0.0200912	0.191036
cg11107183	-0.00187242	0.00567429	0.74203
cg11107196	-0.000542459	0.00150396	0.719013
cg11107205	0.00182059	0.00159801	0.257015
cg11107212	-0.00202356	0.00538335	0.707707
cg11107256	-0.00605089	0.00338004	0.0761262
cg11107262	0.0117923	0.00991628	0.236881
cg11107278	-0.00880726	0.006593	0.184306
cg11107282	-0.000318548	0.00294637	0.914097
cg11107303	-0.00182257	0.00746281	0.807507
cg11107402	-0.000304082	0.00620101	0.960977
cg11107427	0.00528443	0.0049125	0.284368
cg11107435	0.00305379	0.00441003	0.490079
cg11107451	0.0310154	0.0101387	0.00277773
cg11107461	-0.00529602	0.00351711	0.134938
cg11107468	-0.00794462	0.00522502	0.131205
cg11107524	-0.00598574	0.00476838	0.211983
cg11107560	-0.00487081	0.00525331	0.355822
cg11107579	0.0024953	0.0035908	0.488548
cg11107598	-0.00194742	0.00856585	0.820569
cg11107657	-0.00511737	0.00695783	0.463582
cg11107675	-0.00865413	0.0325151	0.790608
cg11107726	-0.000600921	0.000994338	0.546838
cg11107764	0.00580993	0.00475598	0.224422
cg11107783	0.00114433	0.00728291	0.875429
cg11107794	-0.00718043	0.00383938	0.0640661
cg11107858	-0.000634936	0.00395305	0.872683
cg11107873	0.00247394	0.00325716	0.449126
cg11107966	0.0130761	0.0133684	0.330114
cg11107969	-0.00369579	0.00582956	0.52739
cg11108023	0.000231768	0.00379713	0.951438
cg11108032	-0.00348353	0.00473846	0.463779
cg11108051	0.00213639	0.00417221	0.609622
cg11108060	0.000641052	0.00158117	0.685935
cg11108065	-0.000800605	0.00586015	0.891578
cg11108080	-0.00721754	0.00673533	0.286206
cg11108105	-0.00518176	0.00370608	0.164822
cg11108115	0.0011169	0.00234762	0.635172
cg11108137	-0.000752793	0.00638998	0.906431
cg11108154	-0.000362932	0.0074146	0.961048
cg11108156	0.00102564	0.00553094	0.853222
cg11108228	-0.000825699	0.00256972	0.748568
cg11108269	-0.00313442	0.00167623	0.0641056
cg11108320	-0.000430657	0.0040259	0.915003
cg11108405	-0.00028238	0.00365051	0.93848
cg11108422	-0.00355435	0.00743193	0.633402
cg11108432	-0.00176755	0.00113072	0.120827
cg11108456	-0.0142832	0.00568645	0.0134375
cg11108474	-0.0212278	0.0133233	0.113913
cg11108505	-0.0104309	0.00463738	0.0264478
cg11108534	0.00103484	0.00308881	0.738231
cg11108605	-0.00601305	0.0123561	0.627461
cg11108676	-0.00238116	0.00218407	0.277947
cg11108702	0.0055158	0.00374598	0.143701
cg11108723	-0.0105086	0.0042102	0.0140169
cg11108751	-0.00204213	0.00125544	0.106629
cg11108803	0.00282928	0.00337866	0.404154
cg11108890	0.00216719	0.00161524	0.182404
cg11108893	-0.00463955	0.00694668	0.505584
cg11108894	0.0124332	0.0102872	0.229362
cg11108972	-0.000449535	0.00642359	0.944333
cg11108991	-0.0144112	0.0136263	0.292516
cg11109005	0.00290877	0.00369924	0.433344
cg11109027	0.00679883	0.00648171	0.296471
cg11109077	-0.00141308	0.0119181	0.905832
cg11109122	-0.00281818	0.00528538	0.59495
cg11109129	0.00036164	0.00116551	0.75692
cg11109157	0.00195703	0.00342783	0.569196
cg11109161	-0.00941617	0.00929705	0.313333
cg11109182	-0.0048811	0.00410079	0.236453
cg11109266	-0.00253764	0.00233999	0.280487
cg11109316	-0.00841964	0.0029561	0.00523219
cg11109444	0.0081141	0.00612776	0.188148
cg11109498	0.00088086	0.00533049	0.869046
cg11109510	0.00306778	0.00331404	0.356596
cg11109538	-8.91447e-05	0.00469975	0.9849
cg11109597	0.00248598	0.00352164	0.481707
cg11109621	-0.00748318	0.00578694	0.198632
cg11109684	-0.00121087	0.000861183	0.162476
cg11109720	0.0018615	0.00530761	0.726455
cg11109721	-0.00542014	0.00570901	0.344461
cg11109800	-0.000813676	0.00157533	0.606516
cg11109828	0.000986011	0.0029652	0.740112
cg11109845	0.00303467	0.00975692	0.756358
cg11109859	-0.000987354	0.00481607	0.837935
cg11109860	-0.0127003	0.0138243	0.36023
cg11109886	-0.00684462	0.00711769	0.338305
cg11109906	-0.0154912	0.00546751	0.00546503
cg11109966	-0.00133072	0.00343936	0.699558
cg11110036	0.0017608	0.00569782	0.757872
cg11110196	0.00369868	0.00592192	0.533521
cg11110203	0.00437513	0.00388124	0.262045
cg11110213	-0.000974457	0.00175943	0.580787
cg11110248	-0.00161228	0.0012519	0.200447
cg11110282	-2.7165e-05	0.00281824	0.992326
cg11110393	-0.000944132	0.00392377	0.810291
cg11110406	-0.00239024	0.00279584	0.394416
cg11110536	-0.000658137	0.000887089	0.459697
cg11110544	0.00410534	0.00421089	0.331694
cg11110570	-0.000227814	0.00135448	0.866735
cg11110585	-0.00181683	0.00421947	0.6676
cg11110588	-0.000309441	0.00578221	0.957416
cg11110643	-0.00516096	0.00517451	0.32073
cg11110683	0.00676293	0.00615741	0.274412
cg11110686	0.0014106	0.00439926	0.749078
cg11110864	-0.000530117	0.00145198	0.715726
cg11110934	0.0116799	0.00993968	0.242456
cg11110978	-0.000727768	0.00135178	0.591386
cg11110994	-0.00348766	0.00317129	0.273794
cg11111052	0.000608259	0.0110972	0.956386
cg11111057	-0.00121256	0.00129699	0.351848
cg11111083	-0.00264829	0.00273679	0.335298
cg11111131	-0.000726428	0.00348545	0.835282
cg11111132	-0.000883446	0.00146923	0.548856
cg11111139	-8.34017e-05	0.00346609	0.980846
cg11111185	-0.0046309	0.00374262	0.218548
cg11111200	-0.00903095	0.00757923	0.235961
cg11111214	-0.0256541	0.0101545	0.0129221
cg11111225	0.000436041	0.00326735	0.894074
cg11111226	-0.0222316	0.0161294	0.17085
cg11111271	-0.00177397	0.00283321	0.532502
cg11111322	0.00410929	0.00391489	0.296137
cg11111332	0.00541103	0.0052337	0.303419
cg11111372	0.00130129	0.00729158	0.858681
cg11111460	0.00935893	0.0112371	0.406695
cg11111474	-0.00862374	0.00884396	0.331612
cg11111498	-0.00310205	0.00326966	0.344797
cg11111600	0.00103508	0.00131106	0.431492
cg11111609	0.00191982	0.00373862	0.608606
cg11111643	-0.00341734	0.007393	0.644806
cg11111696	-0.000806926	0.0014382	0.575874
cg11111772	-0.00334186	0.00666471	0.617055
cg11111835	0.00055756	0.00405092	0.890774
cg11111859	0.00049937	0.00408654	0.902961
cg11111928	-7.21801e-06	0.00310672	0.99815
cg11111935	-0.0104178	0.00855662	0.22597
cg11111952	-0.00456294	0.00910337	0.617189
cg11111979	0.00517108	0.00308859	0.0968716
cg11111991	-0.00817897	0.00622821	0.191795
cg11112002	0.000484613	0.00369681	0.89594
cg11112015	-0.000986161	0.0033811	0.771079
cg11112021	0.000295081	0.00116269	0.800122
cg11112104	-0.00635218	0.00463831	0.173582
cg11112161	-0.00389898	0.00177566	0.0301684
cg11112204	0.00041171	0.00283597	0.884834
cg11112221	0.00298552	0.00308507	0.335263
cg11112223	-0.000102009	0.00743416	0.989076
cg11112264	0.00449521	0.00551896	0.417086
cg11112419	-0.0043326	0.00245332	0.0801174
cg11112528	0.00887781	0.0078913	0.262989
cg11112532	0.0339817	0.0148173	0.023692
cg11112560	-0.000757141	0.00464801	0.870894
cg11112590	-0.00400802	0.00543187	0.462137
cg11112605	-0.00343058	0.00301134	0.257043
cg11112615	0.0068607	0.0074041	0.356122
cg11112634	-0.0100579	0.00637723	0.117579
cg11112729	-0.000343003	0.00466676	0.94154
cg11112791	-0.0020846	0.00118236	0.0806153
cg11112833	-0.00156817	0.00279062	0.575277
cg11112876	0.0106653	0.00891721	0.234211
cg11112892	-0.000136624	0.00205999	0.947239
cg11112908	0.0107957	0.00791282	0.1752
cg11112914	-0.0061299	0.00439289	0.165652
cg11112931	0.00245101	0.00161909	0.132889
cg11112941	0.00233175	0.00269516	0.3888
cg11112948	-0.000508944	0.00355084	0.886287
cg11112979	-0.00313928	0.00363038	0.389038
cg11112991	-0.00479477	0.00418609	0.254482
cg11113001	0.00792531	0.00466698	0.0922529
cg11113066	-0.00279172	0.00450354	0.536587
cg11113079	-0.00553362	0.00576052	0.338817
cg11113103	-0.00161639	0.00191298	0.399934
cg11113216	0.0015161	0.00513692	0.768435
cg11113270	-8.73131e-05	0.00338466	0.979465
cg11113333	-0.00147474	0.00303517	0.627998
cg11113363	-0.00397226	0.0103812	0.702711
cg11113392	0.00232231	0.00626067	0.711385
cg11113436	-0.00298359	0.00703135	0.672142
cg11113469	-0.00274244	0.00509326	0.591339
cg11113534	0.00272893	0.00341825	0.426361
cg11113536	4.8358e-05	0.00704238	0.994533
cg11113589	0.00756121	0.0062379	0.22801
cg11113607	0.00311296	0.00404611	0.443293
cg11113628	-0.00761084	0.00714789	0.289272
cg11113649	0.0049021	0.00388359	0.209476
cg11113650	0.0294095	0.0145444	0.045554
cg11113661	-0.0154287	0.0172772	0.373767
cg11113670	-0.0112848	0.00522324	0.0328642
cg11113673	0.00793284	0.00407058	0.0538172
cg11113688	0.00545937	0.0104043	0.600814
cg11113704	0.00405706	0.00374505	0.280996
cg11113723	-0.000226534	0.00109845	0.836985
cg11113753	0.000711398	0.00382321	0.852724
cg11113759	0.000997638	0.00190074	0.600712
cg11113760	-2.49084e-05	0.00063087	0.968576
cg11113835	0.0037659	0.00315197	0.234698
cg11113867	0.000945018	0.00417056	0.821154
cg11113921	0.00627329	0.00439625	0.156372
cg11113931	-0.00155046	0.00464682	0.73926
cg11114020	-0.00868272	0.00587638	0.142331
cg11114063	0.000402374	0.00225869	0.858931
cg11114103	0.00579824	0.00314269	0.067681
cg11114117	-0.00207558	0.00335198	0.537035
cg11114141	-0.00357556	0.00381982	0.351259
cg11114242	-0.00412675	0.00548535	0.453435
cg11114275	-0.000455999	0.00717108	0.949411
cg11114313	0.00206015	0.00465542	0.658962
cg11114344	0.000259006	0.00103128	0.802158
cg11114390	0.00651328	0.00554162	0.242352
cg11114439	-0.0045996	0.00308137	0.138324
cg11114465	-0.012819	0.00678518	0.0614428
cg11114487	-0.00273899	0.00360217	0.448629
cg11114503	0.00125295	0.00899918	0.889519
cg11114504	-0.00726247	0.00533446	0.176111
cg11114579	-0.00463296	0.00412826	0.264154
cg11114580	0.0154538	0.00968901	0.113535
cg11114727	-0.0128029	0.00826993	0.124413
cg11114757	0.000487468	0.00525905	0.926314
cg11114763	-0.00354978	0.0032783	0.281219
cg11114794	0.00236321	0.00404975	0.5607
cg11114873	0.00169216	0.00281236	0.548598
cg11114920	0.000783808	0.00292191	0.788999
cg11114923	-0.000840242	0.00182144	0.645473
cg11114928	0.00129746	0.00754601	0.863795
cg11115005	-0.000281295	0.00366442	0.938948
cg11115026	-0.00425894	0.00465203	0.361895
cg11115063	-0.000782618	0.00439796	0.859083
cg11115097	0.00523057	0.00300876	0.0848806
cg11115143	0.000154855	0.00142661	0.913756
cg11115176	-0.00196681	0.00712149	0.782919
cg11115211	0.0154534	0.0078832	0.0524444
cg11115253	0.000405252	0.00659301	0.951097
cg11115312	0.00128573	0.00362811	0.723721
cg11115315	0.00247583	0.00413516	0.550563
cg11115318	-0.0105996	0.00439889	0.0175987
cg11115391	0.00197593	0.0033552	0.557105
cg11115405	-0.000697174	0.00468154	0.881885
cg11115427	0.00402847	0.00441903	0.363927
cg11115468	-0.0061506	0.00597773	0.305735
cg11115502	0.00152691	0.00159535	0.340577
cg11115554	0.00366803	0.00376706	0.332298
cg11115577	0.0077462	0.00804495	0.33769
cg11115582	0.00432478	0.00576838	0.454984
cg11115617	0.00715459	0.00550551	0.19643
cg11115622	0.0105791	0.00862128	0.22236
cg11115702	-0.000215435	0.00183762	0.906883
cg11115718	0.00638115	0.00430746	0.141303
cg11115825	-0.00403039	0.00360452	0.265896
cg11115840	-0.00313472	0.0033069	0.345204
cg11115867	0.00155513	0.00134026	0.248383
cg11115930	-0.00504038	0.00326897	0.125922
cg11115949	-0.0123144	0.0137791	0.3734
cg11115976	0.0652912	0.0234144	0.00622348
cg11116013	0.00298215	0.00323189	0.358133
cg11116018	-0.0029259	0.0013248	0.0292422
cg11116035	0.00232077	0.00454636	0.610729
cg11116086	-0.0036953	0.00465591	0.429061
cg11116138	0.00177608	0.00455492	0.697332
cg11116142	-0.0016988	0.00123434	0.17148
cg11116176	0.00512366	0.00942287	0.587696
cg11116194	0.00766348	0.0087211	0.38143
cg11116200	0.00502286	0.00475957	0.293551
cg11116202	-0.0129248	0.00819937	0.117772
cg11116274	-0.00184621	0.00807388	0.819547
cg11116288	0.00274411	0.00358222	0.445265
cg11116300	-0.0178918	0.00785034	0.0245552
cg11116306	5.30947e-05	0.00471731	0.99104
cg11116314	0.000471437	0.00266285	0.859795
cg11116318	0.00255733	0.00439027	0.561402
cg11116364	0.00431652	0.0131811	0.743918
cg11116396	-0.00304146	0.004957	0.540744
cg11116429	0.000896478	0.0017254	0.604384
cg11116440	-0.0012081	0.00126786	0.342711
cg11116464	0.0103757	0.00903471	0.253239
cg11116510	-0.00913618	0.00837932	0.27791
cg11116613	0.00426183	0.00428734	0.322342
cg11116615	0.00225042	0.00604642	0.710454
cg11116721	-0.00323828	0.00482585	0.503585
cg11116758	-0.000415105	0.00158887	0.794373
cg11116776	0.00115429	0.00307141	0.707764
cg11116798	0.0048349	0.00649771	0.458379
cg11116878	-0.0051001	0.00216121	0.020014
cg11116910	0.00214431	0.00578045	0.711368
cg11117097	0.00562881	0.00585935	0.338795
cg11117099	0.0016157	0.0051077	0.752344
cg11117108	-0.00106993	0.0015418	0.48915
cg11117113	0.00205133	0.00453685	0.652036
cg11117122	0.00351943	0.00307678	0.255116
cg11117131	-0.00383131	0.00867997	0.659777
cg11117160	0.00297864	0.00338114	0.380227
cg11117177	-0.00214341	0.00480833	0.656624
cg11117183	-0.0096336	0.00536459	0.0752267
cg11117233	-0.00572703	0.00480257	0.235589
cg11117234	0.00292536	0.00237921	0.221441
cg11117266	0.00058187	0.00199021	0.770547
cg11117305	-0.00254417	0.00268633	0.345638
cg11117361	-0.00690172	0.00568505	0.227297
cg11117364	-0.00188689	0.00192034	0.327932
cg11117381	0.00461282	0.00701815	0.512356
cg11117426	0.00188178	0.00863611	0.827906
cg11117438	-0.00286058	0.00854806	0.738518
cg11117460	0.00249561	0.00576375	0.66586
cg11117485	-0.000433975	0.00380687	0.909444
cg11117530	-0.0016422	0.00343445	0.633472
cg11117531	-0.00145993	0.00208283	0.484796
cg11117577	-0.00216765	0.00308516	0.48376
cg11117633	-0.000814462	0.00315709	0.796896
cg11117637	0.00743484	0.00576736	0.200011
cg11117649	-0.00996999	0.00551523	0.0733338
cg11117658	0.000179612	0.00223448	0.936077
cg11117684	0.00134851	0.0107428	0.900331
cg11117703	-0.00121332	0.00392133	0.75758
cg11117707	0.00118469	0.00100506	0.241006
cg11117717	0.00483486	0.0051552	0.350334
cg11117809	0.002689	0.00229269	0.243342
cg11117864	0.0035396	0.00249828	0.159314
cg11117878	0.00329736	0.00278531	0.238982
cg11117896	0.00172244	0.00106008	0.107012
cg11117908	-0.00498371	0.00567262	0.381524
cg11117926	0.0054805	0.00712644	0.44349
cg11117945	-0.0016188	0.00347582	0.642313
cg11117952	-0.00127327	0.00540953	0.814348
cg11118022	0.00215127	0.0025362	0.39812
cg11118092	0.00124683	0.00436046	0.775453
cg11118111	0.00122894	0.0041686	0.768685
cg11118112	0.0020017	0.00582537	0.731778
cg11118147	0.00221757	0.004893	0.651273
cg11118171	0.00310868	0.00379504	0.414443
cg11118271	0.0031972	0.00667192	0.632729
cg11118278	0.00928419	0.00341621	0.00761944
cg11118328	-0.00161049	0.00562392	0.775128
cg11118359	-0.00269579	0.00592535	0.650019
cg11118385	0.000788614	0.00322801	0.807443
cg11118391	-0.000160784	0.00321016	0.960143
cg11118400	0.00269812	0.00104713	0.0112759
cg11118413	-0.00397047	0.00473228	0.403247
cg11118422	0.00441411	0.00603603	0.466127
cg11118425	0.00325205	0.00451868	0.473214
cg11118428	0.00509821	0.00297452	0.0893022
cg11118440	0.020823	0.01204	0.0864792
cg11118448	0.00413378	0.00340638	0.227477
cg11118520	-0.00667231	0.00357823	0.0648417
cg11118566	-0.000638795	0.00273355	0.815655
cg11118584	-0.00178804	0.00686563	0.795008
cg11118615	-0.00176433	0.00386828	0.6492
cg11118624	0.00667512	0.00530734	0.211111
cg11118664	0.0189619	0.00869042	0.0312037
cg11118665	-0.000369005	0.00104342	0.724265
cg11118679	-0.00319174	0.0046389	0.492851
cg11118681	0.000853189	0.0017174	0.62031
cg11118688	0.00137895	0.0110047	0.900507
cg11118690	-0.00463181	0.00646387	0.475132
cg11118697	-0.00307602	0.00332283	0.356581
cg11118801	0.00926123	0.00616319	0.135739
cg11118868	0.0038801	0.00557396	0.487801
cg11118871	0.00086281	0.00220413	0.696208
cg11118922	-0.00113338	0.00179138	0.528229
cg11118962	-0.0142057	0.00881509	0.109881
cg11118978	-0.00264738	0.00818564	0.746982
cg11119023	0.00272443	0.00466609	0.560476
cg11119033	0.00284187	0.00341775	0.40746
cg11119226	0.00388923	0.00632036	0.539573
cg11119235	0.000159617	0.00117654	0.892329
cg11119249	0.00772341	0.0035028	0.0295032
cg11119275	0.0150868	0.00660305	0.0242071
cg11119313	0.00670254	0.00710487	0.347521
cg11119340	-0.0173033	0.0110884	0.121467
cg11119406	0.00090251	0.00389094	0.816999
cg11119412	0.0031946	0.00473747	0.501493
cg11119487	0.0131232	0.00652911	0.0468392
cg11119525	0.00212159	0.0064441	0.742597
cg11119565	-0.00243135	0.00368751	0.511025
cg11119575	-0.00279736	0.00691585	0.686627
cg11119596	-0.00579955	0.0113535	0.610486
cg11119655	-0.0144576	0.00539782	0.00851082
cg11119681	0.00486962	0.00506685	0.338586
cg11119694	0.0103853	0.00647235	0.111405
cg11119706	0.00179809	0.00296916	0.546012
cg11119746	-0.00655981	0.00662233	0.324036
cg11119760	-0.000727944	0.00626262	0.907673
cg11119767	0.00947518	0.00809998	0.244574
cg11119884	0.0175402	0.00929882	0.0618477
cg11119917	0.00258127	0.00403636	0.5238
cg11119938	-0.0220704	0.0139535	0.116534
cg11120015	0.00745701	0.00904698	0.411547
cg11120021	-0.00496034	0.00888209	0.577641
cg11120047	0.00566548	0.00878253	0.520192
cg11120049	-0.00490361	0.00810945	0.546616
cg11120115	0.00307899	0.00277728	0.269963
cg11120131	9.61608e-05	0.00851772	0.991013
cg11120154	-0.00930816	0.00883154	0.294166
cg11120161	0.00369571	0.00482763	0.445564
cg11120172	0.00281017	0.00285719	0.327461
cg11120194	0.0048824	0.00385626	0.208106
cg11120293	-0.0154879	0.0136469	0.258839
cg11120353	-0.00162011	0.0015306	0.292113
cg11120364	-0.00275531	0.00302782	0.364777
cg11120450	-0.00590872	0.00350311	0.0944426
cg11120516	-0.000777222	0.00346572	0.822964
cg11120551	-0.00235225	0.00442266	0.595875
cg11120632	-0.00303249	0.0072198	0.675272
cg11120684	0.00477949	0.00335231	0.156727
cg11120805	0.00247953	0.00715139	0.729453
cg11120865	-0.000366447	0.00378714	0.923089
cg11120874	-0.00948226	0.00880177	0.283656
cg11120913	-0.00215731	0.00112612	0.0579511
cg11120927	-0.00344175	0.00279108	0.220111
cg11120971	0.00429104	0.0129704	0.741388
cg11121001	-0.00139833	0.00316487	0.659465
cg11121007	0.000453206	0.00547327	0.934156
cg11121252	0.000798792	0.00446182	0.858239
cg11121337	0.00599211	0.00947989	0.528619
cg11121602	0.00415126	0.00364802	0.25757
cg11121606	4.89156e-05	0.00406759	0.990427
cg11121623	-0.00653717	0.0155507	0.675014
cg11121745	0.00246735	0.00536744	0.646631
cg11121803	0.0020389	0.00508322	0.689108
cg11121825	0.00140551	0.00224683	0.532882
cg11121826	-0.0112861	0.00886166	0.205446
cg11121869	-0.0153901	0.00933863	0.102154
cg11121935	0.00285713	0.00356614	0.424722
cg11121969	-0.00256872	0.00633049	0.685687
cg11121987	-0.000311107	0.0102682	0.975883
cg11121994	0.00591927	0.00726995	0.417252
cg11122009	0.00910296	0.0064995	0.164109
cg11122050	-0.00532081	0.00567984	0.350882
cg11122136	0.00319643	0.00312887	0.309175
cg11122148	-0.00329788	0.00405448	0.41772
cg11122170	-0.00242334	0.00665788	0.716559
cg11122195	-0.00233888	0.0039351	0.553467
cg11122215	-0.00189261	0.00599114	0.752665
cg11122243	-0.000306663	0.00328519	0.925795
cg11122255	0.00639802	0.00505446	0.208205
cg11122256	0.00771705	0.00609912	0.208399
cg11122280	0.00900762	0.00815727	0.271854
cg11122301	-0.000716272	0.0019967	0.720474
cg11122338	0.00197439	0.0025631	0.442735
cg11122351	-0.00453001	0.00717216	0.528929
cg11122418	-0.0059266	0.00634951	0.352624
cg11122451	-0.00150175	0.00373636	0.688502
cg11122453	-0.00249338	0.00305304	0.415841
cg11122456	-0.00123959	0.00435877	0.776636
cg11122493	-0.000677358	0.00125815	0.591385
cg11122518	0.00499242	0.00493208	0.313608
cg11122600	-0.00491459	0.00474051	0.302099
cg11122611	0.000344127	0.00381264	0.928242
cg11122634	0.00328554	0.00340576	0.336774
cg11122641	0.00886874	0.0100004	0.377066
cg11122645	0.00182587	0.00326495	0.577119
cg11122665	0.00215612	0.0111729	0.847326
cg11122767	0.00107162	0.00188998	0.571847
cg11122781	-0.00492082	0.00298811	0.102402
cg11122795	0.00186864	0.0032826	0.570322
cg11122815	0.0014735	0.0034197	0.66738
cg11122885	0.00801537	0.00646534	0.217661
cg11122895	0.00835459	0.00454929	0.0689417
cg11122899	0.0081941	0.0059176	0.168896
cg11122939	-0.00129601	0.00138504	0.351431
cg11122944	-0.00176815	0.00266862	0.508966
cg11122968	0.0160551	0.00929358	0.086825
cg11123018	-0.0017854	0.00550672	0.746375
cg11123045	-0.00421764	0.00305405	0.170028
cg11123056	-0.000846091	0.00120001	0.48223
cg11123060	-0.00158299	0.00541323	0.770499
cg11123177	-0.00175762	0.00373311	0.638685
cg11123198	-0.00478494	0.00722863	0.509367
cg11123288	-0.00312717	0.00576605	0.588661
cg11123367	0.00505236	0.00495141	0.309743
cg11123381	-0.0128251	0.00738166	0.0850618
cg11123422	-0.00104688	0.00839388	0.900969
cg11123440	0.00169511	0.0108074	0.875648
cg11123484	-0.00753238	0.00578777	0.195782
cg11123493	0.0104718	0.00827812	0.2085
cg11123501	-0.00387971	0.0131848	0.769107
cg11123583	0.00613736	0.00923481	0.507679
cg11123595	-0.00378839	0.00438984	0.389987
cg11123619	-0.0017153	0.0251495	0.945745
cg11123644	0.00889232	0.00575343	0.12503
cg11123646	0.00034384	0.00484079	0.943501
cg11123720	-0.00843004	0.00668644	0.210013
cg11123751	0.00250517	0.00389487	0.52141
cg11123807	0.00348066	0.00281539	0.218934
cg11123847	-0.00636776	0.00865797	0.463585
cg11123942	-0.0032445	0.00572669	0.572149
cg11123946	0.00180804	0.00411226	0.661022
cg11123981	-0.00106214	0.00435861	0.807919
cg11124021	-0.00258461	0.00472272	0.585281
cg11124069	0.0145967	0.00866748	0.0949519
cg11124079	-0.0104973	0.00716397	0.145643
cg11124080	0.00319977	0.00760826	0.674878
cg11124085	0.00577399	0.00439497	0.191607
cg11124094	-0.00409213	0.00741938	0.582358
cg11124095	-0.00189162	0.00548985	0.731067
cg11124130	-0.000539919	0.00277725	0.846209
cg11124142	-0.000945188	0.00714385	0.894978
cg11124192	0.00786152	0.00828468	0.344703
cg11124260	0.00600044	0.00420528	0.156396
cg11124262	0.00440433	0.00652735	0.501225
cg11124350	-0.00503398	0.00249388	0.0459248
cg11124360	0.0023091	0.00202073	0.255596
cg11124364	-0.00179576	0.00407092	0.659977
cg11124375	0.00402223	0.00325881	0.219688
cg11124420	0.00356685	0.00704467	0.613628
cg11124426	0.00127796	0.000837268	0.129742
cg11124436	-0.00739759	0.0075439	0.328901
cg11124443	-0.00137706	0.00148017	0.354199
cg11124635	0.00260608	0.00430024	0.54572
cg11124651	8.61231e-05	0.00708665	0.990325
cg11124790	-0.00257471	0.00441636	0.561069
cg11124794	-0.0021874	0.00603818	0.71784
cg11124823	0.00562557	0.00434381	0.197957
cg11124847	-0.00427205	0.00536249	0.427337
cg11124915	-0.0223682	0.010077	0.0284516
cg11124930	0.00141422	0.00124065	0.256759
cg11124956	-0.002115	0.00513414	0.681165
cg11124980	4.51408e-05	0.00269825	0.986682
cg11125008	-0.000444721	0.00359141	0.901672
cg11125037	0.00361127	0.00530458	0.497413
cg11125104	0.0040372	0.00618756	0.515435
cg11125107	-0.00232634	0.00741614	0.754343
cg11125124	-0.00457074	0.0034455	0.187345
cg11125146	-0.00141594	0.000916868	0.125332
cg11125249	0.00306218	0.00667423	0.647262
cg11125315	0.00267073	0.00343127	0.438004
cg11125332	-0.00418662	0.00369475	0.259582
cg11125361	-0.0053529	0.00270478	0.0502647
cg11125369	0.0056411	0.00249744	0.0258351
cg11125381	0.00144205	0.00426704	0.736033
cg11125526	-0.0026815	0.00448181	0.550843
cg11125714	-0.00181586	0.00353742	0.608732
cg11125717	-0.0064423	0.00831173	0.439922
cg11125758	0.00103308	0.00634883	0.871032
cg11125787	0.000517066	0.00114482	0.652391
cg11125795	-0.00574999	0.00778641	0.461777
cg11125805	0.00272163	0.00389268	0.485897
cg11125814	-0.000462248	0.00404128	0.90914
cg11125823	-0.00225502	0.00331811	0.498154
cg11125847	-0.00545674	0.00274906	0.049595
cg11125851	0.00398365	0.00477314	0.405721
cg11125901	0.00885409	0.00515848	0.0888505
cg11125966	-0.00380409	0.00446024	0.39554
cg11126068	0.000489745	0.00126717	0.699869
cg11126081	0.00121096	0.00474215	0.798912
cg11126086	-0.00651147	0.00731833	0.375508
cg11126088	-0.00396578	0.00281754	0.162039
cg11126134	-0.00270227	0.00579227	0.641742
cg11126196	-0.000115162	0.0030686	0.97013
cg11126204	0.003251	0.00482129	0.501509
cg11126205	-0.000615351	0.00371831	0.868855
cg11126215	0.00476464	0.00248206	0.0574486
cg11126217	0.000788923	0.00324996	0.808644
cg11126247	-0.00401806	0.0013583	0.00377632
cg11126278	0.000173149	0.00471521	0.970773
cg11126313	-0.00213984	0.00414219	0.606456
cg11126336	0.00246661	0.00394582	0.533164
cg11126351	0.00498434	0.00513921	0.334204
cg11126410	0.00114587	0.00705894	0.87134
cg11126485	0.00044223	0.00132811	0.739774
cg11126497	-0.000139209	0.00433757	0.974454
cg11126502	0.0025954	0.00338155	0.444388
cg11126621	-4.53332e-05	0.00200307	0.981984
cg11126697	0.000280906	0.010112	0.977887
cg11126708	-0.0034296	0.00295497	0.248264
cg11126743	0.000629107	0.00358639	0.86107
cg11126767	-0.000884932	0.00329968	0.789048
cg11126769	-0.000312752	0.0065449	0.961972
cg11126858	-0.004376	0.00541243	0.420512
cg11126866	-0.00112524	0.00321995	0.727402
cg11126904	0.00480734	0.00417417	0.251902
cg11127021	-0.000813912	0.00336947	0.809567
cg11127022	-0.00166458	0.00417847	0.691115
cg11127112	-0.0119464	0.0098434	0.227437
cg11127124	0.000279938	0.00417587	0.946672
cg11127156	0.00298111	0.00371962	0.424564
cg11127164	-6.88269e-05	0.0026689	0.979472
cg11127281	-0.0619101	0.0571928	0.281364
cg11127297	-0.00229052	0.00285602	0.424253
cg11127458	-0.00902493	0.00362071	0.0141449
cg11127482	-0.00194383	0.00280148	0.489207
cg11127499	-0.00236934	0.00460843	0.608173
cg11127535	-0.00441317	0.0034164	0.199099
cg11127561	-0.000340023	0.00109548	0.756844
cg11127569	0.00836481	0.00326189	0.0116588
cg11127587	-0.0132001	0.00519677	0.0124535
cg11127603	-0.00352803	0.00123134	0.00497816
cg11127606	0.000396289	0.00476968	0.933932
cg11127704	-0.00401612	0.00536025	0.455283
cg11127711	0.000318505	0.00109294	0.771269
cg11127732	-0.00287101	0.00564125	0.611801
cg11127866	0.00637747	0.0059769	0.288258
cg11127874	0.00597715	0.00494191	0.229025
cg11127886	-0.00240984	0.00268729	0.371774
cg11127915	0.0027448	0.00318702	0.390944
cg11127927	0.00416928	0.00381616	0.276944
cg11127941	-0.00411323	0.00232215	0.0792303
cg11127971	-0.000931268	0.00125749	0.460499
cg11127991	-0.00498377	0.00438943	0.258631
cg11128021	-0.00382687	0.00332208	0.251794
cg11128026	0.000204367	0.011443	0.985783
cg11128126	-0.00125348	0.00528452	0.812935
cg11128212	0.00272468	0.00559428	0.627176
cg11128216	0.00242814	0.00473217	0.608883
cg11128249	-0.0181276	0.00818194	0.0287445
cg11128254	-0.00992221	0.00850189	0.245665
cg11128285	0.00225541	0.00372972	0.546593
cg11128314	0.00555216	0.00357267	0.122991
cg11128316	-0.000920794	0.00317451	0.772308
cg11128345	0.00158779	0.00343714	0.645012
cg11128374	-0.0103078	0.0120962	0.395951
cg11128391	-0.00387403	0.00579169	0.504939
cg11128431	0.00337101	0.00674733	0.618332
cg11128436	0.000539592	0.00157764	0.732973
cg11128457	-0.00226132	0.00408427	0.580912
cg11128458	0.0237382	0.0142475	0.0984826
cg11128467	-0.00571838	0.00735635	0.438598
cg11128476	0.00277538	0.00300514	0.357709
cg11128579	-0.000857067	0.00395952	0.829025
cg11128612	0.00244346	0.00688331	0.72327
cg11128662	-0.00275694	0.00475897	0.563541
cg11128704	-0.00203022	0.00751794	0.787619
cg11128775	-0.00201555	0.00505146	0.690651
cg11128799	0.0125391	0.00774956	0.108467
cg11128804	-0.00772894	0.00421002	0.069034
cg11128808	0.000279566	0.00389692	0.942937
cg11128831	-0.00619913	0.00988024	0.531656
cg11128848	0.00626061	0.00883473	0.480023
cg11128861	-0.00491087	0.00413574	0.237573
cg11128862	-0.000603505	0.00473205	0.898745
cg11128910	-0.00139869	0.00719802	0.84628
cg11128916	-0.00532042	0.00697243	0.447028
cg11128944	-0.00186052	0.00545081	0.733495
cg11128956	-0.0053672	0.00628019	0.394584
cg11128962	-0.0103109	0.00347103	0.00363797
cg11128979	0.00552532	0.00339663	0.10661
cg11128983	-0.0028132	0.0573125	0.960939
cg11129008	-0.000607911	0.00178649	0.734282
cg11129050	0.00114936	0.00293971	0.696557
cg11129066	0.00439944	0.00657762	0.504967
cg11129112	-0.000614155	0.00459752	0.893971
cg11129121	-0.00595582	0.00905112	0.511875
cg11129291	0.00368933	0.00158448	0.0216851
cg11129315	-0.00359203	0.00294431	0.225032
cg11129341	-7.88692e-05	0.00767898	0.991824
cg11129343	-0.00149409	0.00126244	0.239117
cg11129420	-0.000421351	0.00304508	0.890196
cg11129439	-0.00382273	0.00151787	0.0131987
cg11129527	0.00467501	0.00477182	0.329339
cg11129609	0.00182089	0.0052327	0.728507
cg11129692	-0.00246397	0.00376206	0.513841
cg11129701	0.00183849	0.00356941	0.607521
cg11129717	-0.00172187	0.00336716	0.610098
cg11129772	-0.00867768	0.00422862	0.0424883
cg11129779	-0.0205434	0.0108644	0.0612216
cg11129796	-0.00192351	0.000904811	0.0357108
cg11129937	0.00741738	0.00415759	0.0771222
cg11129964	-0.0051996	0.00434649	0.234116
cg11129982	-0.00238406	0.00304383	0.435138
cg11130031	0.00746317	0.00639317	0.245542
cg11130040	0.0104936	0.0136651	0.444156
cg11130097	-0.00350038	0.00598063	0.559533
cg11130163	0.0020032	0.00748721	0.789538
cg11130234	0.00604226	0.0337105	0.858073
cg11130281	-0.0137279	0.00823914	0.0984709
cg11130317	-0.00268801	0.00126427	0.0356889
cg11130322	0.0013362	0.00341039	0.695949
cg11130432	-0.00239057	0.00468063	0.610541
cg11130441	0.00209015	0.00640413	0.744749
cg11130461	0.000378249	0.00124211	0.761295
cg11130508	-0.00531673	0.00485863	0.276177
cg11130515	-0.00764173	0.00394548	0.0552849
cg11130530	0.000713666	0.00634634	0.910665
cg11130612	0.00788608	0.00422728	0.0647253
cg11130621	0.000400187	0.0021406	0.852037
cg11130630	0.00628044	0.00451152	0.166653
cg11130692	0.000820562	0.00715131	0.908854
cg11130826	-0.00393937	0.00505513	0.437458
cg11130828	-0.00156578	0.00525375	0.766232
cg11130854	-0.0004623	0.0010582	0.663045
cg11130915	0.003669	0.0043027	0.395634
cg11130923	0.00293865	0.00627331	0.640383
cg11130933	-0.00971489	0.00549039	0.0795428
cg11130938	0.000900006	0.00375636	0.811082
cg11130955	-0.00579151	0.00978035	0.554938
cg11130987	0.00903757	0.00626937	0.152222
cg11131037	-0.00315068	0.00418081	0.452668
cg11131073	-0.00662155	0.00521356	0.206694
cg11131093	-0.000387166	0.00302374	0.898345
cg11131117	-0.00762412	0.00525216	0.149403
cg11131246	0.00381923	0.00339551	0.263083
cg11131359	-0.000120609	0.00104392	0.908229
cg11131376	0.00259361	0.00395191	0.512982
cg11131384	-0.00350048	0.00714216	0.625012
cg11131508	0.0102089	0.00645248	0.116432
cg11131532	0.00441717	0.00542066	0.416872
cg11131549	-0.000959676	0.00427919	0.822959
cg11131557	-0.000133765	0.00506989	0.978998
cg11131576	0.00347637	0.00384459	0.367818
cg11131599	-0.0196614	0.00884476	0.0282281
cg11131672	0.0103038	0.00736812	0.164746
cg11131703	-0.00238002	0.00569732	0.676934
cg11131714	-0.00309179	0.00409163	0.451452
cg11131752	0.00389589	0.0097759	0.691006
cg11131794	-0.00829378	0.00434315	0.0587397
cg11131810	-0.00163174	0.00491414	0.740472
cg11131811	0.00244385	0.00144601	0.0937978
cg11131820	0.000782165	0.00279291	0.779953
cg11131902	0.0029852	0.00211336	0.160565
cg11131994	-0.000535374	0.00197679	0.78702
cg11132045	-0.00368058	0.00471611	0.436786
cg11132101	-0.00468223	0.00502367	0.353323
cg11132198	-0.0116329	0.00751882	0.124642
cg11132207	-0.0017274	0.00363334	0.635407
cg11132209	0.000517088	0.00300494	0.863686
cg11132223	-0.0148072	0.00885252	0.0971862
cg11132229	0.00778906	0.00372297	0.0386836
cg11132244	0.00347692	0.00368038	0.346837
cg11132272	0.0042525	0.00440822	0.336786
cg11132295	0.000697921	0.00234841	0.766873
cg11132334	-0.00761988	0.00481973	0.116703
cg11132390	0.00217518	0.00664017	0.743841
cg11132393	-0.00453797	0.0110283	0.681503
cg11132443	0.0100405	0.0139303	0.472552
cg11132469	-0.0225308	0.0102573	0.0301117
cg11132518	-0.0130757	0.0116814	0.265383
cg11132534	-0.00152378	0.00351408	0.665397
cg11132536	-0.00343381	0.00242253	0.159128
cg11132553	-0.00455971	0.00379762	0.23241
cg11132567	-0.00238381	0.0127834	0.852408
cg11132582	0.00201901	0.00691149	0.770732
cg11132588	0.00398577	0.00390516	0.309624
cg11132659	-0.00194158	0.00671149	0.772892
cg11132661	-0.00194174	0.00394002	0.623101
cg11132673	0.00303635	0.013657	0.824463
cg11132698	0.00208314	0.00214307	0.333128
cg11132751	-0.00577862	0.00542996	0.289522
cg11132767	0.00508066	0.00315511	0.110149
cg11132821	0.00829757	0.0141338	0.558335
cg11132908	-0.00151591	0.00294676	0.607964
cg11132913	0.00283849	0.0038124	0.458109
cg11132921	0.00516498	0.00679963	0.449091
cg11132956	0.0156833	0.00657317	0.018712
cg11132979	0.00192214	0.00386698	0.620118
cg11133001	0.000430261	0.00167122	0.797301
cg11133006	-0.000886043	0.00297036	0.766031
cg11133013	0.00639917	0.00365565	0.0827722
cg11133058	0.000894643	0.00165024	0.588808
cg11133114	-0.00303936	0.00120777	0.0132688
cg11133161	-0.000148007	0.00400433	0.970581
cg11133203	0.00286865	0.00392059	0.465887
cg11133226	-0.000250383	0.00506637	0.960672
cg11133262	-0.004899	0.0047236	0.301908
cg11133268	0.00246252	0.00691257	0.722332
cg11133410	-0.00247626	0.0013311	0.0654653
cg11133495	-0.000657001	0.00368694	0.85889
cg11133529	-0.00433066	0.00902781	0.632374
cg11133574	0.00351304	0.00646182	0.587755
cg11133623	-0.00127493	0.00949835	0.893464
cg11133633	0.0025634	0.007086	0.718216
cg11133644	0.00403204	0.00443175	0.364878
cg11133658	-0.0122346	0.0228958	0.594153
cg11133678	-0.00471784	0.00565232	0.405679
cg11133714	0.000557283	0.00347402	0.872844
cg11133730	-0.000108454	0.0119913	0.9928
cg11133732	-0.000995709	0.00236733	0.67485
cg11133774	0.0157557	0.00882484	0.0769058
cg11133939	-0.0560244	0.0547967	0.308793
cg11133962	0.00248343	0.00756568	0.743336
cg11133963	-0.00511795	0.00734368	0.487298
cg11133979	-0.0129997	0.0108657	0.234069
cg11134013	-0.00226242	0.00344708	0.512958
cg11134052	0.00024036	0.00185127	0.89693
cg11134054	-0.000524496	0.00510337	0.918326
cg11134095	0.00533498	0.00734041	0.468867
cg11134107	0.000857075	0.00121424	0.481744
cg11134155	0.00184227	0.001429	0.199985
cg11134211	0.0126934	0.00745923	0.0915863
cg11134246	0.000319365	0.00423588	0.940035
cg11134322	-0.000663932	0.00838982	0.937066
cg11134334	-0.0053114	0.00581809	0.36325
cg11134425	0.000608725	0.00184531	0.742109
cg11134430	-0.00540121	0.00474153	0.25708
cg11134437	0.00269131	0.00396498	0.498684
cg11134443	-0.000688695	0.00742683	0.926283
cg11134532	0.00141268	0.00497223	0.776848
cg11134544	0.00225944	0.00457561	0.622413
cg11134653	-0.00666035	0.00335879	0.0498199
cg11134677	0.00368447	0.00822473	0.655037
cg11134720	-0.000741751	0.0014725	0.615436
cg11134774	0.00123993	0.00352073	0.725366
cg11134777	0.00216163	0.00739912	0.770715
cg11134801	-0.00766404	0.00522715	0.145397
cg11134825	0.00743652	0.00771381	0.337097
cg11134843	-0.00110113	0.00343025	0.748805
cg11134850	-0.00293273	0.00437575	0.504095
cg11134956	-0.00131029	0.00341768	0.70216
cg11134966	0.00314985	0.011252	0.780042
cg11134973	0.00594994	0.004661	0.204407
cg11134999	0.00624268	0.0037346	0.0973994
cg11135011	-0.00479409	0.00793264	0.546833
cg11135021	-0.000372562	0.000975468	0.703236
cg11135072	0.00205753	0.00466453	0.65999
cg11135080	0.00181318	0.00789447	0.818761
cg11135108	-0.000331513	0.00592315	0.955466
cg11135168	0.00416507	0.0058032	0.474425
cg11135184	-0.0030039	0.0045574	0.511168
cg11135202	0.00098127	0.00544195	0.85723
cg11135335	0.00482001	0.00333429	0.151086
cg11135347	-0.00102281	0.00424288	0.809946
cg11135381	-0.00343283	0.00411007	0.40537
cg11135394	-0.0123348	0.00918023	0.181786
cg11135401	-0.00512466	0.00373035	0.172255
cg11135409	-0.00347527	0.00365425	0.343641
cg11135412	0.00235862	0.0181778	0.896995
cg11135469	0.00129074	0.00105508	0.223762
cg11135488	0.00228462	0.00427617	0.594214
cg11135489	-0.00199944	0.00372416	0.592412
cg11135612	0.00107666	0.00184407	0.560496
cg11135661	0.0243853	0.00734738	0.00121975
cg11135692	-0.00184654	0.00326905	0.573302
cg11135694	-0.0139124	0.00956928	0.148782
cg11135720	0.000117666	0.000970317	0.903698
cg11135724	0.00800726	0.00602679	0.186677
cg11135730	-0.0111896	0.00815541	0.172792
cg11135772	-0.00268025	0.00502682	0.594958
cg11135843	-0.0178626	0.00607945	0.00400926
cg11135867	-0.00404865	0.00184735	0.0304785
cg11135937	-3.99746e-05	0.00957072	0.996675
cg11135967	0.00501542	0.00725786	0.490975
cg11135988	-0.00486603	0.00805575	0.547036
cg11135992	0.0536069	0.0317426	0.0940408
cg11136040	0.00540189	0.00587143	0.359534
cg11136041	-0.0045523	0.00729019	0.533607
cg11136049	-0.00741402	0.00425357	0.0840762
cg11136111	0.0151692	0.00747637	0.0448345
cg11136114	-0.00287003	0.00407517	0.482725
cg11136145	0.00135413	0.00489331	0.782497
cg11136157	-0.00328625	0.00396923	0.40947
cg11136199	-0.00114746	0.00301997	0.704695
cg11136205	0.0138863	0.00720015	0.0563098
cg11136235	0.00182329	0.00581645	0.754505
cg11136250	0.000810162	0.00413241	0.844926
cg11136251	-0.000591724	0.00101782	0.562165
cg11136341	-0.0033546	0.00761795	0.660529
cg11136343	0.00167521	0.00871144	0.847855
cg11136364	0.00749131	0.00508176	0.143245
cg11136386	0.0011942	0.00427203	0.780347
cg11136406	-0.00104114	0.0041919	0.804303
cg11136434	-0.00112448	0.00142254	0.430923
cg11136522	0.000227329	0.00712664	0.97461
cg11136562	-0.00391896	0.00382943	0.308334
cg11136589	0.0162524	0.0239316	0.498463
cg11136592	0.0361358	0.0286387	0.209648
cg11136617	-0.00282886	0.0037883	0.456787
cg11136654	-0.00362517	0.00573501	0.528601
cg11136665	4.76363e-05	0.00525228	0.99278
cg11136708	0.00059425	0.000977956	0.544653
cg11136751	0.000235124	0.00103856	0.821308
cg11136760	0.00561691	0.0104909	0.593431
cg11136815	0.00253004	0.00390845	0.518747
cg11136850	0.00226223	0.00741395	0.760832
cg11136882	-5.50204e-06	0.00765875	0.999428
cg11136886	-0.00294321	0.00253829	0.248707
cg11136894	0.00392142	0.00404229	0.334087
cg11136931	0.00539404	0.00484386	0.267843
cg11136960	0.00972094	0.00827871	0.242802
cg11136969	-0.000701049	0.0107549	0.948144
cg11136987	-0.000226261	0.00507931	0.964549
cg11137074	-0.00263424	0.00689126	0.702995
cg11137113	-0.0030498	0.00338197	0.369107
cg11137145	0.000744343	0.00932034	0.936489
cg11137156	-0.00482186	0.00856153	0.574424
cg11137160	0.00119474	0.00243137	0.624117
cg11137175	-0.000738857	0.00442086	0.867569
cg11137178	0.000298807	0.00366715	0.935204
cg11137238	-0.00189245	0.00515983	0.714485
cg11137277	-0.000912943	0.000896378	0.310645
cg11137337	0.000712857	0.0012944	0.582921
cg11137411	-0.00363263	0.00301067	0.230134
cg11137453	0.000885092	0.00332318	0.790468
cg11137459	0.00123226	0.00474094	0.795403
cg11137483	0.00108318	0.00115132	0.348821
cg11137517	0.000183939	0.00148736	0.9018
cg11137578	-0.000577877	0.00463549	0.901013
cg11137605	-0.00226408	0.00335399	0.501041
cg11137615	0.00064644	0.0011929	0.58896
cg11137669	0.00169328	0.00519771	0.745204
cg11137673	0.0029043	0.00914217	0.751318
cg11137697	0.000162907	0.00307239	0.957808
cg11137761	0.0100623	0.00399784	0.0132537
cg11137778	0.000747443	0.0033605	0.824392
cg11137980	0.0013963	0.0121927	0.909031
cg11138004	-0.00533831	0.0071322	0.45574
cg11138005	-0.00252312	0.00973252	0.795921
cg11138035	-0.0128279	0.00632854	0.0450385
cg11138073	-0.00325126	0.00577762	0.574741
cg11138095	-0.000245186	0.00355838	0.945189
cg11138142	0.0024042	0.00446978	0.591728
cg11138192	0.000334665	0.00362637	0.926635
cg11138203	-0.00244417	0.00423703	0.565193
cg11138204	-0.000794984	0.00415258	0.848525
cg11138227	-0.00361296	0.00433701	0.406588
cg11138231	0.00653124	0.00551205	0.238564
cg11138238	-0.0126229	0.00779276	0.108083
cg11138317	0.00455657	0.00831286	0.58469
cg11138318	-0.00110301	0.00370975	0.766768
cg11138362	0.0135776	0.00647406	0.0382231
cg11138429	0.00526028	0.00466313	0.261706
cg11138503	0.00896352	0.00500144	0.0758027
cg11138521	0.00551789	0.00463755	0.23663
cg11138539	-0.00754626	0.00764342	0.32563
cg11138547	-0.00244548	0.00419516	0.561113
cg11138586	0.00541945	0.00340707	0.114508
cg11138596	0.0135145	0.0159408	0.398363
cg11138606	-0.00344267	0.0028602	0.231264
cg11138643	0.00347758	0.00607994	0.568484
cg11138679	-0.00101897	0.00139406	0.466342
cg11138731	-0.000802092	0.000892869	0.370936
cg11138739	-0.000373124	0.00205952	0.856561
cg11138740	-0.00299578	0.00932897	0.748713
cg11138769	0.00151387	0.00342955	0.659761
cg11138794	-0.00677917	0.00542909	0.214387
cg11138823	0.000543621	0.00399669	0.892051
cg11138922	0.000679156	0.00140614	0.630044
cg11138929	0.00225917	0.0022276	0.312687
cg11138932	0.00202315	0.00397609	0.611873
cg11139010	-0.00166939	0.00574106	0.771756
cg11139020	-0.000957149	0.00118383	0.420508
cg11139041	0.00232857	0.00382218	0.543608
cg11139044	0.00248203	0.00912067	0.786022
cg11139063	-0.00326388	0.00417309	0.43579
cg11139074	-0.000381048	0.00138662	0.783974
cg11139090	0.000584197	0.0083192	0.944142
cg11139095	0.00224027	0.00236032	0.344593
cg11139102	0.0056652	0.00554724	0.30933
cg11139108	0.00352536	0.00361868	0.332051
cg11139109	0.00433321	0.00732956	0.55558
cg11139116	-0.00271285	0.00500598	0.588949
cg11139127	-0.0015647	0.0045458	0.731335
cg11139148	-0.000547844	0.00156762	0.727389
cg11139196	-0.00105473	0.00344695	0.76018
cg11139230	-0.00270333	0.00261802	0.304023
cg11139248	-0.00431108	0.0061321	0.483493
cg11139390	0.00392775	0.00692129	0.571519
cg11139446	-0.00501297	0.00881264	0.570605
cg11139482	-0.00270705	0.0060474	0.655278
cg11139599	0.00162759	0.00335983	0.629029
cg11139628	-0.00235648	0.00423452	0.578985
cg11139633	0.00453136	0.00488499	0.355604
cg11139645	0.00130311	0.00529307	0.805985
cg11139684	-0.00101409	0.000804777	0.210259
cg11139691	0.0199064	0.00741953	0.00840259
cg11139740	0.000133737	0.00331259	0.967868
cg11139763	-0.00350524	0.0057608	0.544112
cg11139821	-0.00490522	0.0066202	0.460276
cg11139864	-0.00724433	0.00599779	0.229656
cg11139878	0.0010395	0.00854042	0.903342
cg11139891	0.000562208	0.00341509	0.869536
cg11140017	0.00102979	0.00422302	0.807791
cg11140044	0.000121508	0.00460811	0.97901
cg11140045	0.00385245	0.00308449	0.214279
cg11140056	0.00392463	0.00559348	0.484357
cg11140086	5.4392e-05	0.00426747	0.989853
cg11140230	-0.000260725	0.00152515	0.864571
cg11140265	0.0129379	0.0116288	0.268274
cg11140276	0.00228217	0.00909962	0.80243
cg11140287	0.00359786	0.00341699	0.294639
cg11140305	-0.000552995	0.00115359	0.632613
cg11140307	0.00123144	0.0012036	0.308452
cg11140344	-0.00890295	0.00699851	0.205965
cg11140348	0.00478548	0.00304855	0.119293
cg11140360	-0.00463514	0.00535268	0.38837
cg11140364	0.00182175	0.00428075	0.671239
cg11140372	-0.00323489	0.00546262	0.554919
cg11140389	0.00410695	0.00383406	0.286394
cg11140393	0.00967748	0.00535836	0.0735958
cg11140440	-8.81609e-05	0.00211932	0.966893
cg11140497	0.0019075	0.00418725	0.649596
cg11140522	-0.0028065	0.0108916	0.79713
cg11140591	-0.000110373	0.00400753	0.978077
cg11140595	0.00024166	0.00124192	0.846069
cg11140606	0.000166625	0.0022223	0.940365
cg11140679	0.000861125	0.00744606	0.908138
cg11140740	0.000242965	0.0030877	0.937421
cg11140778	0.000602412	0.00119922	0.616417
cg11140785	-0.000488407	0.00153836	0.751467
cg11140875	0.00287126	0.00323816	0.377143
cg11140890	-0.00395177	0.00333543	0.238611
cg11140897	0.00554186	0.00495593	0.265862
cg11140962	-0.000618304	0.00414125	0.881582
cg11141013	0.000431273	0.000993811	0.665153
cg11141044	0.00832097	0.00711071	0.244403
cg11141075	0.000267693	0.00206619	0.897148
cg11141156	0.00285476	0.00279957	0.310062
cg11141166	0.00994167	0.00439014	0.025465
cg11141174	0.0126814	0.00512236	0.0147948
cg11141219	-0.000791555	0.00326788	0.80905
cg11141256	0.00132049	0.00478606	0.783131
cg11141263	-0.00251416	0.00429601	0.559569
cg11141336	-0.00119597	0.0106179	0.91052
cg11141340	-0.000487773	0.00760919	0.949002
cg11141349	-0.00953454	0.00768039	0.217047
cg11141368	0.000293657	0.00665458	0.96488
cg11141380	-0.00302413	0.00691106	0.662534
cg11141437	0.00423523	0.00413652	0.308106
cg11141455	0.000844646	0.00519014	0.871016
cg11141497	0.000597431	0.000997512	0.550435
cg11141503	-0.000250908	0.00814063	0.975467
cg11141561	0.00124684	0.000938648	0.186766
cg11141563	-0.000524942	0.000943027	0.578873
cg11141692	-0.00421723	0.00555317	0.449192
cg11141696	-0.00799915	0.00593829	0.180685
cg11141711	-0.000922441	0.000879033	0.296261
cg11141718	-0.00174897	0.00547508	0.749987
cg11141743	-0.00873194	0.00690197	0.208447
cg11141763	0.000117189	0.0031245	0.970148
cg11141774	0.00269709	0.00337844	0.426372
cg11141796	-0.00191803	0.003051	0.530853
cg11141809	0.00267981	0.00464701	0.565316
cg11141821	-7.34703e-05	0.00603731	0.990312
cg11141830	-0.012694	0.00956244	0.187047
cg11141994	-0.0121973	0.00560103	0.0315267
cg11142008	0.00517824	0.00718769	0.47276
cg11142013	-0.000763328	0.00326226	0.815422
cg11142038	0.00196942	0.00646199	0.761107
cg11142077	-0.00869763	0.00466717	0.0650003
cg11142248	0.00227874	0.00300434	0.449756
cg11142333	0.00409907	0.00311645	0.191096
cg11142352	-0.00169982	0.00353791	0.631839
cg11142362	-0.00123792	0.00312333	0.692605
cg11142386	-0.00288265	0.00280358	0.30607
cg11142389	-0.00214618	0.00578898	0.711535
cg11142406	-0.00373892	0.00163487	0.0240757
cg11142437	-0.00561255	0.00415172	0.179143
cg11142456	-0.0037694	0.00701824	0.592274
cg11142466	-0.000504761	0.00127152	0.692143
cg11142484	0.00585819	0.00596862	0.328462
cg11142489	0.000570534	0.00245093	0.816355
cg11142506	0.00327006	0.00626279	0.602603
cg11142514	0.0142142	0.00666936	0.0352533
cg11142522	0.0072018	0.00506409	0.157767
cg11142525	-0.000195781	0.00258771	0.939826
cg11142543	-0.00867086	0.00467995	0.0665483
cg11142556	0.00733578	0.00494523	0.140775
cg11142617	-0.000619933	0.00633454	0.922214
cg11142631	0.000442223	0.00483955	0.927356
cg11142705	-0.00153137	0.00331706	0.645217
cg11142730	-0.0143346	0.0312896	0.64775
cg11142875	-0.00848891	0.00591945	0.154338
cg11142925	0.0035015	0.0058412	0.550085
cg11142927	0.00299238	0.00905761	0.741736
cg11142944	-0.000578948	0.00197685	0.770169
cg11143063	-0.000911918	0.00341714	0.790063
cg11143091	-0.000442535	0.00123225	0.720175
cg11143148	-0.00384935	0.00420825	0.362306
cg11143152	0.00160494	0.00347322	0.644913
cg11143175	-0.00146461	0.00467656	0.754725
cg11143193	0.0045567	0.00592556	0.443517
cg11143292	-8.61369e-05	0.00463904	0.985219
cg11143293	0.00290504	0.00462812	0.531482
cg11143310	0.0013003	0.000935892	0.167478
cg11143322	-0.00671798	0.00307408	0.0309448
cg11143325	0.00124227	0.00222187	0.577203
cg11143399	-0.00168403	0.00253004	0.507027
cg11143438	-0.00271659	0.00350296	0.439671
cg11143475	0.0119993	0.00662762	0.0728987
cg11143485	0.00196531	0.00656104	0.765082
cg11143486	-0.00426371	0.00762462	0.57714
cg11143507	-0.0055807	0.00334267	0.0978044
cg11143552	3.8033e-05	0.00347493	0.991287
cg11143671	0.000165389	0.00660891	0.980079
cg11143674	0.00218029	0.00683564	0.750351
cg11143694	-0.000954708	0.00395581	0.809731
cg11143720	0.00278515	0.00535837	0.604246
cg11143835	-0.00336001	0.00380106	0.378607
cg11143857	0.00213915	0.00667435	0.749185
cg11143876	0.00117077	0.00373816	0.754716
cg11143953	-0.00857307	0.00824122	0.300457
cg11143966	0.00158397	0.00597782	0.791516
cg11143987	-0.00296354	0.00309995	0.341134
cg11144056	0.00126613	0.00113166	0.26561
cg11144097	-0.003602	0.00374764	0.338553
cg11144103	-0.0419857	0.0522769	0.423594
cg11144177	-0.00175616	0.00272542	0.520659
cg11144179	0.000867651	0.0018813	0.645551
cg11144217	-0.000530564	0.00120461	0.660464
cg11144229	0.00423556	0.00490419	0.38962
cg11144269	-0.00181115	0.00213734	0.39859
cg11144316	0.0243487	0.012625	0.0563116
cg11144351	-0.00109301	0.00419968	0.795141
cg11144406	0.000724382	0.00522848	0.890058
cg11144436	-0.00889623	0.00899219	0.324634
cg11144555	-5.46237e-05	0.00202454	0.978523
cg11144644	-0.0108148	0.00782519	0.169708
cg11144701	-0.000111965	0.00362013	0.975382
cg11144753	0.00125358	0.00258468	0.62862
cg11144775	-0.00807828	0.00501675	0.110155
cg11144781	-0.00382579	0.00437876	0.384142
cg11144784	-0.0167286	0.0114044	0.145219
cg11144842	0.00232054	0.00175985	0.189993
cg11144862	0.0104399	0.00530229	0.0514307
cg11144986	0.0616932	0.0343538	0.0752192
cg11144990	0.000642154	0.00267279	0.810571
cg11144992	-0.00755834	0.00906013	0.405921
cg11145044	0.00020321	0.000899246	0.82163
cg11145055	-0.00110331	0.00220208	0.617334
cg11145108	0.00167708	0.00362399	0.644427
cg11145160	-0.00237377	0.00609599	0.69772
cg11145162	0.00112812	0.00444195	0.799985
cg11145197	-0.00727326	0.0109696	0.508667
cg11145222	0.0104865	0.00766485	0.174012
cg11145234	0.00455342	0.00410238	0.269399
cg11145269	-0.00305195	0.00866719	0.725405
cg11145273	0.00524047	0.00464932	0.262089
cg11145282	-0.000774375	0.00353499	0.827002
cg11145296	-0.00336256	0.00705217	0.634425
cg11145302	-0.00196982	0.0071961	0.784793
cg11145331	0.00650639	0.00957701	0.498301
cg11145399	0.000320727	0.00167431	0.848436
cg11145412	0.00313369	0.00435935	0.473735
cg11145421	-4.97553e-06	0.000955976	0.995857
cg11145461	0.0222586	0.00821226	0.00777787
cg11145581	-0.00492016	0.00387265	0.206543
cg11145593	-0.00404417	0.00363139	0.267806
cg11145632	0.00516617	0.00706397	0.466099
cg11145633	-0.000823739	0.00162231	0.612622
cg11145643	0.00493438	0.00470757	0.296812
cg11145648	0.00337484	0.00474562	0.478471
cg11145749	0.000467981	0.00103906	0.6533
cg11145772	0.00834315	0.00478583	0.0840251
cg11145826	0.00272274	0.00436817	0.534347
cg11145914	-0.000584467	0.00377553	0.877254
cg11145926	-0.000718628	0.0152181	0.96242
cg11145971	0.00610118	0.00527365	0.249767
cg11146023	-0.00751786	0.00564566	0.18569
cg11146034	0.000501976	0.0054052	0.926173
cg11146039	0.0023698	0.00468501	0.613973
cg11146062	0.00516166	0.00798906	0.519542
cg11146081	0.00417605	0.00669345	0.533961
cg11146114	-0.0154925	0.0141511	0.275959
cg11146173	-0.000417537	0.00122877	0.734643
cg11146178	-0.00488147	0.00548963	0.375793
cg11146185	0.000620125	0.00365292	0.865504
cg11146208	-0.00381331	0.00274033	0.166815
cg11146236	-0.00136962	0.00332349	0.681052
cg11146246	-0.0011954	0.0030417	0.695063
cg11146248	-6.04447e-05	0.00557857	0.991374
cg11146249	-0.00224126	0.00314141	0.477047
cg11146367	0.0020707	0.00467081	0.658383
cg11146447	0.000881482	0.00283721	0.756616
cg11146476	0.000534187	0.00890599	0.952278
cg11146539	0.00381197	0.00392624	0.333693
cg11146550	0.000656443	0.00473025	0.889877
cg11146569	-0.000753789	0.00407101	0.853438
cg11146657	-0.00689157	0.00502792	0.173222
cg11146691	0.00345629	0.00557825	0.536779
cg11146698	0.000237235	0.00348714	0.945882
cg11146733	-0.00553968	0.00385431	0.15343
cg11146794	-0.020352	0.00991089	0.0423532
cg11146821	-0.00322411	0.00559573	0.565654
cg11146845	-0.000935893	0.00514905	0.856099
cg11146884	0.00307985	0.00358848	0.392582
cg11146916	0.00561363	0.00795905	0.482079
cg11146971	0.000551084	0.00145044	0.704708
cg11147030	-0.00731258	0.00331743	0.0295488
cg11147094	-0.000170404	0.00347917	0.961024
cg11147135	0.00616251	0.00538172	0.254616
cg11147154	0.00177411	0.00437479	0.685861
cg11147155	0.00558837	0.00572978	0.331504
cg11147190	-0.00999279	0.0061668	0.107955
cg11147193	-0.0023153	0.00477805	0.628927
cg11147204	0.00353901	0.00508579	0.487957
cg11147215	-0.0058867	0.00568714	0.302856
cg11147251	0.000970424	0.00258403	0.707964
cg11147252	-0.013354	0.00844656	0.116699
cg11147278	-0.00686494	0.0055133	0.215672
cg11147301	0.00984981	0.00680565	0.150607
cg11147309	0.00241908	0.00558513	0.665754
cg11147317	-0.00423037	0.00470814	0.370835
cg11147389	-0.00541503	0.00401749	0.180422
cg11147418	0.00118042	0.00430941	0.784654
cg11147442	-0.00409272	0.00614373	0.506678
cg11147471	-0.00246859	0.00217223	0.258203
cg11147497	-0.000765512	0.00415015	0.853991
cg11147511	1.45157e-05	0.00306909	0.996235
cg11147695	0.00083583	0.00190769	0.662131
cg11147723	-0.000304942	0.0033119	0.926803
cg11147724	0.00950441	0.00434604	0.0308282
cg11147740	-0.00870173	0.00328965	0.00933777
cg11147744	0.00904406	0.0052459	0.0874625
cg11147779	-0.00664442	0.00637446	0.299494
cg11147785	0.00595573	0.0101582	0.558854
cg11147786	0.000104319	0.00165061	0.94972
cg11147815	-0.00311899	0.00223363	0.165362
cg11147866	0.00585631	0.00435428	0.181357
cg11147878	-0.00543306	0.00713986	0.448287
cg11147886	-0.0091399	0.00404054	0.025624
cg11147888	0.00126168	0.00308767	0.683599
cg11147919	0.00164093	0.00160518	0.308854
cg11147940	0.0012477	0.00343088	0.716792
cg11147944	0.00466532	0.00838975	0.579269
cg11147953	-0.00276301	0.00613664	0.653402
cg11148058	0.000561768	0.00241608	0.816565
cg11148078	-0.00870157	0.00612087	0.157914
cg11148096	-0.00517182	0.00302619	0.0902167
cg11148130	0.00258114	0.00213784	0.229839
cg11148207	-0.0020468	0.00519707	0.694451
cg11148246	-0.00126383	0.00473157	0.789879
cg11148251	0.0155403	0.0119993	0.197949
cg11148296	0.0007869	0.0108899	0.942524
cg11148307	-0.00215892	0.00383441	0.574533
cg11148327	0.00364556	0.013098	0.781272
cg11148364	-0.0025772	0.00512245	0.615869
cg11148381	0.0053382	0.00640229	0.406171
cg11148469	-0.0114134	0.00820924	0.167193
cg11148483	-0.00480128	0.00596008	0.422196
cg11148491	-0.0042421	0.00475747	0.374481
cg11148533	0.00136001	0.0036109	0.707154
cg11148550	0.00772944	0.0071258	0.280379
cg11148581	0.00363998	0.00477651	0.447627
cg11148677	0.0107814	0.00819274	0.190873
cg11148697	0.00109043	0.00572048	0.84917
cg11148808	-0.00234973	0.00571915	0.681965
cg11148817	0.00201542	0.00590408	0.733472
cg11148820	0.00512265	0.00381985	0.182614
cg11148829	0.141344	0.0563305	0.0135316
cg11148839	0.00570905	0.00542022	0.294476
cg11148876	0.000985334	0.006811	0.885233
cg11148883	-0.0268996	0.0273882	0.328137
cg11148949	0.00398516	0.00961087	0.679191
cg11148957	-0.00273311	0.00264698	0.304044
cg11148994	0.00530675	0.00386139	0.172089
cg11148999	-0.00256405	0.00176513	0.149126
cg11149005	-0.0030758	0.00301479	0.309816
cg11149073	-0.00117634	0.000814372	0.151397
cg11149163	0.00172451	0.00744609	0.817272
cg11149184	-0.00316409	0.00810815	0.697104
cg11149194	0.00884137	0.0075726	0.245468
cg11149238	0.00903513	0.00637034	0.158877
cg11149240	-0.00325868	0.00395542	0.411774
cg11149277	0.00448276	0.00355389	0.209798
cg11149346	-0.000604236	0.00345539	0.8615
cg11149409	0.000219164	0.00122452	0.858277
cg11149452	-0.000411175	0.00131705	0.755473
cg11149492	-0.00250317	0.00511913	0.62581
cg11149521	-0.00571599	0.0070088	0.416492
cg11149566	-0.00721143	0.0100889	0.476225
cg11149658	-0.00208592	0.00653751	0.750268
cg11149688	-0.000313193	0.00154837	0.84007
cg11149722	-0.0117849	0.00867017	0.176798
cg11149727	0.00011119	0.00317223	0.972101
cg11149743	0.000802677	0.00134887	0.552996
cg11149768	-0.0028917	0.00369791	0.435874
cg11149824	-0.00553492	0.00715464	0.44079
cg11149849	0.00535492	0.00486978	0.273855
cg11149864	-0.00634066	0.00364681	0.0848377
cg11149930	0.00251468	0.00535549	0.639589
cg11149950	0.00636707	0.00526362	0.228965
cg11149952	0.00428566	0.00699673	0.541433
cg11149971	0.0041692	0.00618377	0.501563
cg11150068	0.00124956	0.00130339	0.339773
cg11150074	-0.00586859	0.00625823	0.350396
cg11150130	0.00280351	0.00275511	0.311077
cg11150188	-0.00333158	0.00201571	0.101171
cg11150191	-0.00301956	0.00745336	0.686157
cg11150222	-0.000589539	0.00969579	0.951624
cg11150240	-0.00855583	0.00846761	0.314473
cg11150303	-0.00114084	0.00352062	0.746509
cg11150306	0.00294527	0.00280198	0.295459
cg11150308	-0.00167583	0.00172761	0.334122
cg11150353	0.00462288	0.00989303	0.641203
cg11150382	0.000693963	0.00113517	0.542219
cg11150383	0.000870497	0.00503454	0.863038
cg11150426	-0.00559767	0.00458272	0.224472
cg11150518	-0.00332704	0.00558893	0.552849
cg11150520	0.000415057	0.00329321	0.899931
cg11150559	-0.00527605	0.00542371	0.332761
cg11150581	-0.00283972	0.00460635	0.538829
cg11150585	-0.000937001	0.00203467	0.646038
cg11150629	-0.00446616	0.00653307	0.495625
cg11150667	-0.000712739	0.00164469	0.665589
cg11150797	-0.000972911	0.00788675	0.902043
cg11150807	0.000409992	0.0038438	0.915247
cg11150827	0.000997994	0.0013526	0.462158
cg11150840	0.00532072	0.00367995	0.151007
cg11150901	-0.00219832	0.00237957	0.357561
cg11150926	0.00381015	0.0032906	0.249372
cg11150974	-0.00652565	0.00293547	0.0282215
cg11150998	-0.00549652	0.00325252	0.0938236
cg11151014	0.00376007	0.00530786	0.480171
cg11151021	8.46019e-05	0.00524969	0.987171
cg11151176	-0.00545016	0.00587784	0.355797
cg11151187	0.000606669	0.00211069	0.774316
cg11151193	0.00204737	0.00665315	0.75886
cg11151217	0.00934472	0.00525782	0.0782336
cg11151238	0.00897198	0.00846048	0.291218
cg11151240	-0.00539939	0.00421851	0.203215
cg11151345	-0.00257617	0.00432936	0.553013
cg11151347	0.00268204	0.00337011	0.427814
cg11151395	-0.0027354	0.00270375	0.313858
cg11151396	0.000383763	0.000939852	0.683816
cg11151402	-0.0107591	0.00428682	0.0135087
cg11151405	0.000464287	0.00645606	0.942798
cg11151500	-0.00547794	0.00982239	0.578163
cg11151524	0.00539914	0.00899752	0.549672
cg11151544	0.00113933	0.00333902	0.733579
cg11151576	0.00151901	0.00316472	0.632177
cg11151584	0.00206388	0.00304019	0.498623
cg11151586	0.0038329	0.00331315	0.249785
cg11151665	-0.00499716	0.0130051	0.701525
cg11151725	-0.0150072	0.00597724	0.0134756
cg11151811	-0.000998595	0.00128776	0.439708
cg11151820	0.00123354	0.00121353	0.311587
cg11151824	-0.00567197	0.0103881	0.586146
cg11151829	0.00217865	0.00374765	0.562181
cg11151921	0.00471602	0.00461997	0.309554
cg11151929	0.000413192	0.00160095	0.796809
cg11151934	-0.00300022	0.00323531	0.355746
cg11151942	0.00105253	0.0122094	0.931456
cg11151976	-0.000224108	0.00335596	0.946877
cg11151981	-0.00189516	0.00641302	0.768146
cg11151986	-4.78032e-05	0.00391183	0.990272
cg11151995	-0.00413054	0.00455995	0.36697
cg11151999	0.00566041	0.00416517	0.176882
cg11152002	-0.0010775	0.00348029	0.757439
cg11152012	-0.0123919	0.00908512	0.175309
cg11152033	-0.00450833	0.00228768	0.0512256
cg11152057	-0.0119383	0.0110797	0.283574
cg11152167	0.00221384	0.00323201	0.494775
cg11152223	-0.00176296	0.0049205	0.720801
cg11152253	0.00059931	0.00261425	0.819095
cg11152263	-0.00549886	0.00749642	0.464767
cg11152275	0.00282411	0.00305347	0.357014
cg11152298	0.00137199	0.00105127	0.194541
cg11152302	-0.00335351	0.00501263	0.504864
cg11152327	-0.00501962	0.00596279	0.401681
cg11152347	0.00191086	0.00573862	0.73977
cg11152364	0.00576977	0.00329412	0.0825912
cg11152384	0.0122473	0.00570299	0.0339077
cg11152412	-0.000244427	0.00154683	0.874727
cg11152454	-0.000786938	0.00105324	0.456534
cg11152463	0.00198791	0.00386797	0.608306
cg11152481	0.0145422	0.00936007	0.123091
cg11152513	-0.00645577	0.00631495	0.308842
cg11152528	0.00915477	0.0066377	0.170579
cg11152574	0.00496589	0.0093033	0.594553
cg11152617	0.000489176	0.00506786	0.923276
cg11152618	-0.00124082	0.00518432	0.811278
cg11152634	0.00161546	0.00247485	0.515253
cg11152667	0.00271165	0.00547057	0.621091
cg11152732	-0.00101329	0.00383286	0.791982
cg11152825	-0.00969081	0.0105249	0.35916
cg11152829	-0.00110421	0.00435011	0.800089
cg11152857	0.00459484	0.00309676	0.140682
cg11152884	0.000910774	0.00725607	0.900338
cg11152899	-0.00207509	0.00371787	0.577863
cg11152959	-0.00515749	0.00348064	0.141211
cg11152960	0.00053316	0.0046273	0.908477
cg11153057	-7.41579e-05	0.00518096	0.988605
cg11153070	0.00255818	0.00296253	0.389701
cg11153071	0.0187002	0.00921119	0.0447096
cg11153092	0.000851797	0.00136686	0.534434
cg11153139	-0.00552004	0.00478652	0.251264
cg11153172	-0.00245312	0.00277113	0.377923
cg11153239	0.00344668	0.00176911	0.0538864
cg11153275	0.00177792	0.00707414	0.802022
cg11153328	0.00352198	0.00202118	0.0841592
cg11153375	0.00703043	0.00464543	0.132993
cg11153400	-0.000426571	0.00150492	0.777355
cg11153406	0.002667	0.0169959	0.87559
cg11153529	0.000350131	0.00124879	0.779706
cg11153596	-0.0162149	0.00834964	0.0546499
cg11153610	0.00733676	0.00559986	0.19282
cg11153622	0.00797631	0.00518341	0.12667
cg11153681	-0.00438683	0.00537243	0.415922
cg11153694	0.00362254	0.00431829	0.403321
cg11153768	-0.00830488	0.0117352	0.480608
cg11153783	0.00264698	0.00362426	0.4667
cg11153808	-0.00623734	0.00710991	0.382216
cg11153868	0.00239045	0.00268816	0.375773
cg11153876	-0.0149652	0.0110073	0.176698
cg11153878	0.0019304	0.0046707	0.680177
cg11153969	0.00076523	0.00327103	0.815457
cg11154004	0.00555215	0.00572183	0.333965
cg11154024	0.0043558	0.00428878	0.311997
cg11154040	-0.00543536	0.00384486	0.160233
cg11154045	0.00527354	0.00542484	0.33309
cg11154050	-0.00279731	0.00313008	0.373406
cg11154067	0.00576642	0.0101293	0.570307
cg11154070	-0.000814221	0.00114569	0.47876
cg11154098	0.00329353	0.00823241	0.689868
cg11154204	-0.00499628	0.0144256	0.729731
cg11154210	-0.00471821	0.00448198	0.29474
cg11154237	-0.00141954	0.00345071	0.681583
cg11154349	0.0186067	0.00916129	0.0446218
cg11154382	-0.000839637	0.000904863	0.355447
cg11154384	0.00036158	0.00109447	0.741737
cg11154476	-0.0225458	0.0115007	0.0524355
cg11154542	0.0029251	0.00248255	0.24119
cg11154552	0.0013142	0.00304201	0.666559
cg11154555	0.00459128	0.008383	0.584995
cg11154600	0.0112604	0.00399797	0.00573886
cg11154608	-0.00186183	0.00159532	0.245664
cg11154666	0.00313039	0.00285927	0.275943
cg11154670	0.000125493	0.00233979	0.957322
cg11154715	-0.00506867	0.00494037	0.307117
cg11154719	-0.00351155	0.00291105	0.230252
cg11154727	-0.00036193	0.00313251	0.908224
cg11154733	0.00286692	0.0057739	0.620493
cg11154745	-0.00304462	0.00454496	0.504307
cg11154747	0.00198768	0.00254345	0.436164
cg11154784	0.000971678	0.00708083	0.891098
cg11154798	-4.38555e-05	0.00150199	0.976758
cg11154811	-0.0108177	0.00430741	0.0134513
cg11154829	-0.000487178	0.00150466	0.746708
cg11154838	-0.0014456	0.00133089	0.27973
cg11154879	0.00497182	0.00485619	0.308131
cg11154901	0.00934955	0.00559701	0.0976217
cg11154970	0.00239242	0.00481411	0.620191
cg11154985	0.000909496	0.00408051	0.824029
cg11155000	-0.00440387	0.00791689	0.579141
cg11155016	0.000289518	0.0040158	0.942655
cg11155035	-0.00463159	0.00706649	0.513535
cg11155036	0.00398097	0.00367144	0.280557
cg11155073	0.00321908	0.0029877	0.283597
cg11155090	0.00363567	0.00325339	0.266171
cg11155112	0.00135312	0.00479942	0.778514
cg11155136	0.00312055	0.00497469	0.531749
cg11155172	-0.00292794	0.0011962	0.0159302
cg11155222	0.00232468	0.00357846	0.51726
cg11155265	0.00655973	0.0038801	0.0936925
cg11155356	-0.000448996	0.00336545	0.894106
cg11155414	-0.000817015	0.00265932	0.759241
cg11155431	-0.00381217	0.00344097	0.270289
cg11155432	-0.00133994	0.00217021	0.538208
cg11155434	0.00530294	0.00714608	0.459594
cg11155438	0.00506799	0.00321913	0.118231
cg11155483	0.00791285	0.00865959	0.362802
cg11155489	-0.00548429	0.00559538	0.329127
cg11155521	-0.00270946	0.00147654	0.0691598
cg11155547	0.00298436	0.00351426	0.397573
cg11155579	0.00619545	0.00417862	0.140974
cg11155604	0.00374514	0.00344699	0.279593
cg11155621	0.00260935	0.00123249	0.0364614
cg11155625	0.000217072	0.00139625	0.876733
cg11155638	0.000116511	0.00125923	0.926445
cg11155658	0.00409713	0.00336488	0.225929
cg11155673	-0.0116953	0.00666179	0.0818936
cg11155687	-0.00610636	0.00287964	0.0361687
cg11155693	-0.00345466	0.00325069	0.290183
cg11155697	0.000452499	0.0020125	0.82251
cg11155707	-0.000796332	0.00125218	0.526103
cg11155735	0.0132155	0.00557773	0.0195313
cg11155784	-0.0112506	0.00536723	0.0383201
cg11155811	-0.00279067	0.0037955	0.46372
cg11155812	-0.00222644	0.00433184	0.608285
cg11155865	0.00100061	0.00104414	0.339968
cg11155915	0.000987462	0.00135634	0.468113
cg11155924	-0.000700742	0.00618476	0.909995
cg11155967	0.00321715	0.00486916	0.510148
cg11156000	-0.000153535	0.00294134	0.958463
cg11156014	-0.0018644	0.00394357	0.637297
cg11156053	-0.00569211	0.00785962	0.47044
cg11156077	0.00315531	0.00820122	0.701162
cg11156079	0.00304177	0.00559855	0.587993
cg11156089	-0.000998082	0.00246697	0.68656
cg11156132	0.000975498	0.00334548	0.771142
cg11156286	0.00136019	0.00116536	0.245618
cg11156304	0.00241169	0.00363601	0.508515
cg11156357	0.000287924	0.00307138	0.92548
cg11156385	-0.00546353	0.00764171	0.47612
cg11156416	-0.00772404	0.00800979	0.336961
cg11156435	0.0012027	0.00365914	0.743009
cg11156528	-0.00200553	0.00361905	0.580574
cg11156560	0.000728367	0.00463222	0.875339
cg11156733	-0.00554698	0.0066232	0.404091
cg11156779	0.00248285	0.00472012	0.599918
cg11156817	-0.00494407	0.00604211	0.414941
cg11156828	0.00528522	0.00428771	0.22029
cg11156872	-0.00177317	0.00588821	0.763866
cg11156873	0.00327449	0.0111175	0.768894
cg11156988	0.0119419	0.00887088	0.18096
cg11157012	-0.00198738	0.00327943	0.545733
cg11157016	-0.00266453	0.00363237	0.464754
cg11157034	0.00896865	0.00440218	0.0439754
cg11157076	0.00245678	0.00623971	0.694526
cg11157127	-0.00692593	0.00685563	0.314551
cg11157153	0.00425689	0.00361154	0.241019
cg11157185	-0.00156042	0.0105256	0.882412
cg11157235	0.0049341	0.00494168	0.320205
cg11157253	0.00820796	0.00618042	0.186859
cg11157260	-0.0188731	0.00845763	0.0276399
cg11157272	-0.0036777	0.00666409	0.582138
cg11157324	-0.0027655	0.0096658	0.775321
cg11157366	0.00157846	0.00215913	0.466268
cg11157486	0.00246956	0.00317154	0.437819
cg11157525	-0.00379916	0.00334265	0.258144
cg11157584	0.00139307	0.00114985	0.228247
cg11157611	0.00473075	0.00425576	0.268686
cg11157640	0.00560272	0.00793865	0.481807
cg11157691	0.00952811	0.00635653	0.1367
cg11157725	0.00177927	0.00874052	0.839062
cg11157771	-0.00145012	0.00188711	0.443844
cg11157794	-0.000960569	0.000963731	0.32105
cg11157800	0.00242304	0.00148813	0.106283
cg11157816	-0.0063763	0.00504699	0.209074
cg11157838	0.00116606	0.00467536	0.803505
cg11157847	-0.00441901	0.0054967	0.423135
cg11157850	-0.00540822	0.00882682	0.541315
cg11157879	0.00285735	0.00284987	0.318203
cg11157965	0.00893389	0.0103812	0.391304
cg11158057	-2.18895e-05	0.00120645	0.985556
cg11158179	-0.00147819	0.00160229	0.358228
cg11158198	-0.00101917	0.00368538	0.78264
cg11158236	0.00635227	0.00734066	0.388694
cg11158239	-0.00110639	0.00151535	0.466839
cg11158258	-0.000268072	0.00569145	0.962517
cg11158374	-0.00335887	0.00295391	0.257927
cg11158430	0.00189279	0.00568493	0.739795
cg11158440	-8.61252e-05	0.00117059	0.94148
cg11158441	0.00282135	0.00592874	0.635089
cg11158515	-0.00134503	0.00703415	0.848704
cg11158579	-0.0162986	0.011769	0.168844
cg11158587	-0.00314814	0.00564302	0.578039
cg11158613	0.00149936	0.00560574	0.789601
cg11158629	0.00154344	0.00400258	0.700516
cg11158641	0.0023857	0.00614792	0.698715
cg11158729	0.00198754	0.0041392	0.63204
cg11158819	-0.0013546	0.00542671	0.803341
cg11158875	-0.000314192	0.000852263	0.71308
cg11158953	0.00249489	0.00701954	0.722943
cg11158954	0.00415901	0.00331265	0.211913
cg11158959	0.00451418	0.0044767	0.31545
cg11158985	-0.000352939	0.00287134	0.902393
cg11159039	-0.00390673	0.00559423	0.486406
cg11159090	-0.000750623	0.00280162	0.78925
cg11159091	-0.00420833	0.00286699	0.144946
cg11159132	-0.00217364	0.00633386	0.732108
cg11159141	-0.012053	0.00802789	0.13607
cg11159175	-6.74212e-05	0.00114806	0.953275
cg11159234	-0.0156108	0.00628119	0.0144207
cg11159252	0.000994914	0.00374879	0.791192
cg11159295	0.00133266	0.00423689	0.753697
cg11159299	-0.000133219	0.00538779	0.980317
cg11159301	0.00661369	0.0042551	0.122934
cg11159353	-0.00253927	0.00389787	0.516091
cg11159406	-0.00410016	0.00607226	0.500922
cg11159417	-0.0012832	0.00342943	0.708983
cg11159519	-0.00102227	0.001297	0.432257
cg11159552	0.00377145	0.00600188	0.531036
cg11159599	-0.00507164	0.00714202	0.47911
cg11159604	0.00391189	0.00866121	0.65239
cg11159646	-0.000606785	0.00369525	0.869864
cg11159650	0.00163796	0.00202067	0.419314
cg11159666	0.00268404	0.00554231	0.629132
cg11159701	0.00157278	0.00389788	0.687352
cg11159919	-0.000741812	0.00311086	0.811961
cg11160051	-0.00157712	0.00492049	0.749171
cg11160264	0.00261159	0.00817593	0.75
cg11160322	-0.00606471	0.00415197	0.146902
cg11160337	-0.00851748	0.0035665	0.0186046
cg11160362	0.00144119	0.00119968	0.232164
cg11160386	-0.000819517	0.00126519	0.518478
cg11160408	0.000373023	0.00310712	0.904655
cg11160572	0.00797608	0.00448113	0.0778001
cg11160654	-0.00213538	0.00339008	0.53005
cg11160657	-0.000899597	0.00395171	0.820335
cg11160674	-0.0255598	0.0163039	0.11977
cg11160688	0.00151082	0.00378622	0.690631
cg11160784	0.00307288	0.00398207	0.441929
cg11160791	-0.0060825	0.00544791	0.266605
cg11160820	-0.00128264	0.00170217	0.452713
cg11160833	0.00119306	0.00385919	0.757783
cg11160908	0.00124457	0.00693864	0.857973
cg11160911	-0.00342391	0.008136	0.674682
cg11161011	0.00909788	0.0065682	0.168762
cg11161111	-0.00142302	0.00847703	0.86699
cg11161131	0.00105255	0.00640719	0.86981
cg11161142	-0.00116602	0.00596919	0.84548
cg11161150	-0.00360437	0.0074404	0.629026
cg11161208	-0.00140233	0.00568189	0.805509
cg11161226	-0.026402	0.0154273	0.089779
cg11161262	0.00250875	0.00429216	0.560062
cg11161264	0.00168716	0.00656569	0.797676
cg11161318	-0.0193777	0.0117431	0.101717
cg11161396	-0.0100556	0.00829264	0.227839
cg11161417	-0.00337594	0.00320775	0.294867
cg11161440	0.00319779	0.00298875	0.286945
cg11161458	-0.00220386	0.00742691	0.767215
cg11161468	-0.000774213	0.00977455	0.937009
cg11161497	0.00150059	0.0024602	0.543131
cg11161545	0.00324892	0.00798017	0.684693
cg11161550	-0.00482403	0.00261411	0.0676236
cg11161597	0.00952278	0.0047055	0.045376
cg11161622	2.2162e-05	0.00568188	0.996895
cg11161678	-0.00339388	0.00316244	0.285495
cg11161695	0.00171078	0.00725529	0.814021
cg11161698	-0.00972804	0.0108391	0.371381
cg11161708	0.00133553	0.0030387	0.661141
cg11161730	-0.00229992	0.00361751	0.526221
cg11161755	0.0011705	0.00310503	0.706911
cg11161769	0.00489044	0.00380246	0.201052
cg11161828	8.61558e-05	0.0023935	0.97135
cg11161837	-0.00676664	0.00341453	0.0499602
cg11161846	0.000534278	0.00533058	0.920342
cg11161873	-0.00657429	0.0077997	0.401087
cg11161881	0.00205728	0.0106714	0.847477
cg11161961	-0.00251639	0.00589034	0.67005
cg11162041	-0.00190529	0.0037542	0.612795
cg11162068	0.00173064	0.00356105	0.627922
cg11162104	-0.000980383	0.00469042	0.834814
cg11162116	-0.0094586	0.00873177	0.281028
cg11162118	0.0124301	0.00787992	0.117513
cg11162336	-0.00165196	0.00476191	0.72931
cg11162377	-0.00152734	0.0068321	0.823512
cg11162385	-0.000644254	0.00136394	0.637597
cg11162396	0.000724525	0.00110113	0.511897
cg11162411	0.00341227	0.00300522	0.258613
cg11162419	0.00639897	0.00664083	0.337333
cg11162451	-0.00288809	0.00479733	0.548377
cg11162602	-0.00448229	0.00468749	0.341019
cg11162610	0.00370892	0.0047972	0.441067
cg11162637	-0.00280691	0.00183789	0.12952
cg11162650	-0.00512294	0.0049367	0.301632
cg11162741	0.00678555	0.0105649	0.522008
cg11162764	0.00556985	0.0054602	0.309888
cg11162839	0.00591887	0.00345066	0.0890577
cg11162862	0.00397405	0.00580169	0.494771
cg11162874	0.000975601	0.00460313	0.832537
cg11162942	-0.000670152	0.00426448	0.875412
cg11163017	0.0111068	0.00637157	0.0840456
cg11163079	0.00396211	0.00425796	0.354104
cg11163179	-0.0079675	0.00557746	0.155925
cg11163330	-0.00332737	0.00421459	0.431495
cg11163337	0.000376597	0.00569765	0.947419
cg11163343	0.00170747	0.00457855	0.709907
cg11163362	-0.00512639	0.0105774	0.628866
cg11163383	0.00263129	0.00347577	0.450616
cg11163388	-0.000555633	0.0012054	0.645725
cg11163433	0.0149331	0.00919712	0.107257
cg11163453	0.00425249	0.00368891	0.251457
cg11163506	0.00211482	0.00475212	0.657159
cg11163531	0.00360566	0.003963	0.364865
cg11163532	0.00115033	0.00324761	0.723849
cg11163555	-0.000710778	0.00823519	0.931374
cg11163571	0.00188637	0.00294366	0.522947
cg11163620	-9.71688e-05	0.00230984	0.96652
cg11163677	-0.00131031	0.0143366	0.927341
cg11163763	0.00171806	0.00335971	0.610098
cg11163773	-0.010211	0.00424729	0.0178524
cg11163777	-0.00701548	0.00838174	0.404377
cg11163887	0.0158101	0.00666034	0.0193098
cg11163901	0.000336257	0.00124494	0.787581
cg11163932	0.0034001	0.00409393	0.408011
cg11163933	-0.000677058	0.00122768	0.582392
cg11163963	0.00272625	0.00397075	0.493765
cg11163995	-0.00299849	0.0076367	0.695331
cg11163997	-0.000714793	0.00160214	0.656352
cg11164055	0.00451007	0.00398025	0.259587
cg11164065	0.00494689	0.00382852	0.198976
cg11164088	0.00094043	0.00184296	0.610857
cg11164099	-0.00508338	0.00670499	0.449954
cg11164126	0.00109078	0.0080285	0.892173
cg11164142	-0.00172483	0.00379017	0.649933
cg11164145	-0.000853969	0.00144222	0.554963
cg11164162	-0.00312101	0.00308365	0.313666
cg11164182	-0.00639493	0.00721333	0.377224
cg11164235	0.00135013	0.00109995	0.222227
cg11164269	-0.000327789	0.00423733	0.938477
cg11164293	-0.00339821	0.00752303	0.652353
cg11164320	-0.0019702	0.00497986	0.693128
cg11164347	-0.00150345	0.00311166	0.629921
cg11164348	7.42838e-05	0.00135665	0.956431
cg11164400	0.00451999	0.00296302	0.129961
cg11164441	0.00111747	0.00392873	0.776601
cg11164506	0.00319257	0.00939888	0.734737
cg11164522	0.00505999	0.00459153	0.272813
cg11164537	-0.001498	0.00238596	0.531388
cg11164584	-0.00131799	0.00173797	0.449835
cg11164617	0.000120602	0.00321089	0.970105
cg11164618	-0.00348218	0.0107968	0.747661
cg11164639	-0.000334075	0.00781808	0.965992
cg11164644	0.0201879	0.0103091	0.0526867
cg11164649	-0.00485039	0.00633593	0.445562
cg11164659	0.0462191	0.0466664	0.324105
cg11164692	0.000699229	0.00662149	0.916089
cg11164712	-0.000809208	0.00354805	0.820007
cg11164713	0.0080183	0.00645912	0.217054
cg11164766	0.00331295	0.00142854	0.0222024
cg11164775	0.00331419	0.00297352	0.267422
cg11164820	0.00595292	0.00535066	0.26828
cg11164846	-0.0151357	0.0054869	0.00678339
cg11164860	0.00337265	0.00699186	0.630486
cg11164865	0.0007143	0.00819729	0.930717
cg11164939	-0.000570281	0.00392905	0.884857
cg11164980	-0.00720198	0.00640792	0.263451
cg11164993	-0.00528046	0.00550916	0.339881
cg11164998	-0.00154144	0.00377121	0.683512
cg11165001	-0.0053505	0.00823412	0.517154
cg11165035	-0.00432954	0.00409941	0.293179
cg11165158	-0.000506924	0.00195838	0.796227
cg11165210	-0.00200707	0.00449318	0.65596
cg11165241	0.00353533	0.00339575	0.30007
cg11165254	0.00375787	0.0109877	0.732987
cg11165313	-0.00154033	0.00205479	0.455051
cg11165316	0.000390316	0.00366674	0.915418
cg11165323	-0.00389738	0.00365702	0.288839
cg11165357	-0.00193828	0.00129785	0.138131
cg11165385	-0.00023298	0.00386966	0.952098
cg11165391	-0.00131337	0.00674423	0.84595
cg11165401	-0.00670165	0.0032052	0.0388016
cg11165402	-0.000159868	0.00434466	0.970713
cg11165422	-0.0028047	0.00417216	0.502814
cg11165425	-0.0148777	0.00505155	0.00392641
cg11165438	0.00721131	0.00551238	0.193483
cg11165465	0.000181864	0.00451944	0.967973
cg11165479	-0.0020976	0.00259109	0.419919
cg11165563	-0.0023714	0.0051085	0.6434
cg11165619	0.0282388	0.00850271	0.00121092
cg11165626	-0.000845298	0.00297987	0.777187
cg11165633	-5.81999e-05	0.0034071	0.986402
cg11165667	-0.0137026	0.00549119	0.0140403
cg11165752	0.00230653	0.00550066	0.675786
cg11165756	-0.00415965	0.00461725	0.369578
cg11165765	0.00821834	0.00631057	0.195481
cg11165820	0.00598528	0.00366939	0.105671
cg11165823	-0.00757586	0.00735725	0.305363
cg11165881	-0.000716321	0.00176262	0.685227
cg11165912	-0.0164945	0.011072	0.139099
cg11165931	-0.000424681	0.00268501	0.87461
cg11165960	0.00205509	0.00472197	0.664241
cg11166106	-0.00177854	0.00156826	0.259181
cg11166108	0.00139199	0.00243765	0.569118
cg11166167	-0.00142553	0.00868302	0.86989
cg11166173	-0.00240568	0.00357764	0.502699
cg11166197	-0.000407834	0.00554978	0.94155
cg11166233	-0.0026334	0.00416702	0.528698
cg11166247	0.0011939	0.00646286	0.853772
cg11166252	-0.000744364	0.00131996	0.573929
cg11166258	0.00492708	0.00682716	0.47199
cg11166287	-0.00218528	0.00463571	0.638271
cg11166295	0.0105726	0.0235149	0.653859
cg11166299	-0.00117896	0.00265991	0.658452
cg11166303	0.00213479	0.00302982	0.482526
cg11166309	0.000624003	0.00321144	0.846288
cg11166312	0.00818306	0.00524356	0.121441
cg11166319	-0.00728274	0.00823419	0.378348
cg11166348	0.000621883	0.00322944	0.847647
cg11166365	-2.65778e-05	0.00610702	0.996535
cg11166370	-0.00791392	0.00419517	0.0618261
cg11166453	-0.0151708	0.0159422	0.343343
cg11166463	0.0023145	0.00500173	0.644449
cg11166565	0.00247449	0.0121419	0.838881
cg11166580	-0.00292693	0.00555213	0.599116
cg11166600	-0.00906171	0.00841283	0.283737
cg11166681	-0.00291943	0.00663488	0.660776
cg11166702	0.00105762	0.00340286	0.756527
cg11166703	0.000256142	0.00311614	0.934636
cg11166708	-0.00289072	0.00411649	0.483994
cg11166730	-0.00199552	0.0050772	0.69504
cg11166746	-0.000201143	0.00202405	0.921017
cg11166759	0.000117303	0.00228951	0.95923
cg11166823	-0.00142342	0.00104292	0.175036
cg11166877	0.000154096	0.00562826	0.978206
cg11166884	-0.00158552	0.00907474	0.861617
cg11166962	0.0113991	0.00924603	0.220208
cg11166963	0.00237573	0.00673771	0.72505
cg11166999	0.00376926	0.00514655	0.465464
cg11167100	0.00130921	0.00143314	0.362929
cg11167160	0.00178287	0.00517552	0.731131
cg11167210	0.00150783	0.00322989	0.641523
cg11167272	0.018087	0.0102729	0.0810257
cg11167446	-0.00800506	0.00845697	0.345899
cg11167508	0.00114977	0.00405292	0.777173
cg11167521	-0.000457612	0.000930995	0.624014
cg11167532	-0.000872967	0.00153832	0.571524
cg11167537	0.0012297	0.00329699	0.709871
cg11167538	0.0182797	0.00833831	0.0304296
cg11167611	0.000617142	0.00300072	0.837426
cg11167615	0.0127432	0.00763179	0.0977609
cg11167637	-0.00427176	0.00341638	0.213769
cg11167689	-0.00172532	0.00385836	0.65562
cg11167845	0.00117142	0.00109578	0.287358
cg11167875	0.0058752	0.00566483	0.301907
cg11167922	-0.0180804	0.0115085	0.118993
cg11167924	0.000508988	0.00612261	0.933895
cg11167993	0.00504093	0.00547729	0.359377
cg11168004	0.00168566	0.0014246	0.239215
cg11168006	-0.000353093	0.00469404	0.940173
cg11168104	-0.00698728	0.0196313	0.722566
cg11168112	0.00182505	0.00427526	0.670281
cg11168128	0.000103987	0.000963301	0.91423
cg11168160	0.0097113	0.00473397	0.0425599
cg11168204	0.00816661	0.00529501	0.125816
cg11168235	-0.00318868	0.00105324	0.00306059
cg11168293	0.00188332	0.00310124	0.544894
cg11168326	-0.0015773	0.00595779	0.791692
cg11168423	0.0102615	0.0112049	0.361735
cg11168433	8.01464e-05	0.00809586	0.992119
cg11168534	0.00587687	0.00472294	0.215978
cg11168603	0.00251223	0.0032009	0.434198
cg11168614	0.0049144	0.00510204	0.337511
cg11168621	0.00710788	0.0046945	0.13282
cg11168671	9.00225e-05	0.000747274	0.904328
cg11168687	-0.00299056	0.0082565	0.71788
cg11168694	-0.000520067	0.00344407	0.880244
cg11168747	0.011293	0.00899907	0.212126
cg11168904	0.00257046	0.00887671	0.772678
cg11168908	-0.00301646	0.00233095	0.198296
cg11168915	0.020695	0.00875913	0.0198687
cg11168970	0.00336819	0.00296726	0.25875
cg11168974	0.00760411	0.0073458	0.302822
cg11169048	-0.00115716	0.0039221	0.768512
cg11169075	0.00287554	0.00501483	0.567518
cg11169102	0.00649917	0.00410086	0.115824
cg11169136	-0.0138338	0.00890973	0.123326
cg11169227	0.00195399	0.00317252	0.539203
cg11169255	0.00180809	0.003418	0.597859
cg11169286	-0.00184426	0.00132517	0.166768
cg11169316	0.00261341	0.00235661	0.26982
cg11169340	0.00466368	0.00436712	0.287859
cg11169343	-0.00180213	0.0206294	0.930543
cg11169344	0.0831606	0.0480489	0.0862502
cg11169363	-0.0143775	0.0174764	0.412438
cg11169372	1.72795e-05	0.00337203	0.99592
cg11169405	-0.00643477	0.00433924	0.140903
cg11169461	0.000156382	0.00139139	0.910713
cg11169463	0.00127421	0.00430136	0.7676
cg11169569	-0.000374881	0.0010026	0.709179
cg11169621	0.00190924	0.00303648	0.530782
cg11169640	-7.87624e-05	0.00407122	0.984599
cg11169641	0.00340276	0.0064842	0.600775
cg11169771	-0.00159055	0.00343425	0.644161
cg11169814	-0.00473285	0.0062032	0.447085
cg11169848	-4.43387e-06	0.0036232	0.999026
cg11169927	-0.00289177	0.0055655	0.604376
cg11170016	0.00457506	0.00307515	0.139626
cg11170025	-0.00316617	0.00610164	0.604851
cg11170041	0.00363946	0.00625522	0.561853
cg11170044	0.00118551	0.00541734	0.827176
cg11170068	-0.0111393	0.00844014	0.189591
cg11170153	-0.00169437	0.00336007	0.615064
cg11170179	0.00459736	0.00348774	0.190143
cg11170214	-0.00400432	0.00587084	0.496603
cg11170217	0.00192313	0.00323091	0.552892
cg11170264	0.0013144	0.00443231	0.76736
cg11170318	-0.00846761	0.00722553	0.243724
cg11170344	0.000162061	0.00468854	0.972488
cg11170368	0.00328176	0.0094559	0.729198
cg11170375	-0.00790161	0.00567705	0.166725
cg11170376	-0.00999628	0.00852122	0.243243
cg11170393	-0.0072833	0.00762875	0.341777
cg11170424	0.00838582	0.00735172	0.256445
cg11170479	0.0169756	0.0083568	0.0445869
cg11170503	-0.00101471	0.00532644	0.849259
cg11170544	0.00579892	0.00643332	0.369316
cg11170552	0.00171707	0.00287173	0.551099
cg11170570	-0.00766739	0.00660306	0.248034
cg11170573	0.00213971	0.00371635	0.565934
cg11170575	-0.000689012	0.0083627	0.934483
cg11170610	0.00017984	0.00140115	0.898101
cg11170686	0.00478832	0.0051809	0.357356
cg11170725	-0.00574972	0.00866353	0.508266
cg11170727	-0.00114304	0.00114423	0.319967
cg11170744	-0.0245167	0.0430312	0.569994
cg11170796	0.000910252	0.00310074	0.769637
cg11170803	-0.00210355	0.00433626	0.628547
cg11170810	-0.00131699	0.00116515	0.260755
cg11170896	-0.0136924	0.0101046	0.178122
cg11170956	0.000852567	0.00392935	0.828623
cg11170998	0.00681367	0.00812491	0.403472
cg11171004	0.0024872	0.00150897	0.1021
cg11171094	0.00300239	0.00597866	0.616523
cg11171172	0.00363703	0.00549763	0.50961
cg11171210	-0.000667927	0.0118439	0.955128
cg11171224	0.00104085	0.00120694	0.390317
cg11171235	-0.000365666	0.00149426	0.807126
cg11171259	-0.00756356	0.00412295	0.0692336
cg11171293	-0.000549267	0.00299864	0.854994
cg11171339	0.00644977	0.0139548	0.644841
cg11171429	0.00230046	0.00119887	0.0575472
cg11171459	0.00562118	0.00515996	0.278323
cg11171515	0.00336941	0.00356835	0.347074
cg11171527	-0.00819478	0.00372277	0.0297687
cg11171535	-0.00918251	0.00662351	0.168393
cg11171579	-0.00376703	0.0044962	0.403913
cg11171594	0.000642485	0.00184276	0.728004
cg11171645	-0.00685903	0.00338142	0.0448873
cg11171672	-0.000820481	0.00367321	0.823655
cg11171705	0.00675493	0.00253868	0.00894038
cg11171719	-0.000805024	0.00192794	0.677071
cg11171732	0.0137222	0.00632302	0.0321038
cg11171778	0.0100427	0.00702687	0.155736
cg11171811	0.000385397	0.00354995	0.913743
cg11171815	0.012226	0.0089025	0.172395
cg11171825	0.00463186	0.00329714	0.162844
cg11171957	-0.00687648	0.00493058	0.165878
cg11171995	-0.00270073	0.00419492	0.521015
cg11172000	-0.0309327	0.0102393	0.00312216
cg11172196	0.000385737	0.00121366	0.751206
cg11172286	-0.00230151	0.00150172	0.128199
cg11172299	-0.00238089	0.00146516	0.106973
cg11172332	0.00149174	0.00463818	0.748338
cg11172337	-0.0277061	0.0116347	0.0189373
cg11172367	-0.00324607	0.00407471	0.427346
cg11172396	-0.00286561	0.00513812	0.578152
cg11172423	0.00228705	0.00371658	0.539562
cg11172447	-0.000502684	0.00161659	0.756414
cg11172483	-0.000871054	0.00329797	0.792174
cg11172511	0.00029535	0.00204056	0.885177
cg11172565	0.00176373	0.00308049	0.568097
cg11172568	0.00052807	0.00358949	0.883305
cg11172629	0.00289926	0.00159803	0.0723129
cg11172693	-0.00138389	0.0012335	0.264296
cg11172774	0.000497916	0.00414135	0.904516
cg11172930	-0.00491484	0.00529001	0.354846
cg11172960	-0.00375209	0.00464536	0.420972
cg11173002	-0.0276646	0.0446387	0.536685
cg11173014	-0.0126859	0.0108924	0.246632
cg11173076	0.0141169	0.0145176	0.332946
cg11173131	-0.00246231	0.00705415	0.727701
cg11173146	0.0015185	0.00135821	0.265953
cg11173148	-0.000436094	0.00837594	0.95857
cg11173202	-0.000408395	0.00121629	0.737673
cg11173218	-0.00685494	0.00520591	0.190607
cg11173228	0.000613458	0.0010888	0.57427
cg11173241	0.00203209	0.00372704	0.58668
cg11173246	-0.0157409	0.00856434	0.0687181
cg11173261	-0.00282493	0.00537553	0.600262
cg11173279	0.00154711	0.00225232	0.493567
cg11173306	-0.000412955	0.00397314	0.917406
cg11173332	-0.0103685	0.00982124	0.293369
cg11173404	-0.0116281	0.00857635	0.177881
cg11173422	-0.00241185	0.00193032	0.214103
cg11173447	-0.00585681	0.0171207	0.732925
cg11173499	-0.00537053	0.0132418	0.685829
cg11173560	-0.000853837	0.00582985	0.883822
cg11173571	0.00290844	0.00439548	0.50953
cg11173579	0.00174553	0.00515079	0.735331
cg11173609	-0.0121082	0.00547611	0.029061
cg11173615	-0.00627637	0.00828089	0.450082
cg11173636	-0.00251982	0.0443474	0.95479
cg11173668	-0.00639961	0.00899816	0.478431
cg11173700	0.00153837	0.00271663	0.572337
cg11173715	-0.0332544	0.0190435	0.0835121
cg11173769	-0.000963105	0.00345782	0.78112
cg11173822	0.0043737	0.00617122	0.479967
cg11173824	-0.0063918	0.00679197	0.348689
cg11173941	0.0016831	0.00414895	0.685759
cg11173999	0.00239504	0.00131834	0.0719358
cg11174024	0.00274779	0.00269601	0.310303
cg11174088	-0.00590033	0.00821714	0.47422
cg11174165	0.00333769	0.0102131	0.744425
cg11174173	-0.0177835	0.0128992	0.170748
cg11174251	-0.00517286	0.006699	0.441632
cg11174255	-0.00068463	0.0219272	0.975147
cg11174260	0.00565132	0.0037554	0.135178
cg11174360	-0.0281552	0.0101833	0.00666142
cg11174410	-0.000965205	0.00287968	0.738118
cg11174411	0.00120135	0.00312618	0.701494
cg11174431	0.00206712	0.0037203	0.579571
cg11174476	-0.000175545	0.00542985	0.974267
cg11174569	0.00401583	0.00326125	0.220761
cg11174640	0.000831063	0.00294036	0.777975
cg11174647	0.0045276	0.00394371	0.253392
cg11174740	-0.00495696	0.00490739	0.314624
cg11174769	-0.00196573	0.00311885	0.529799
cg11174774	0.00654454	0.00384266	0.0913177
cg11174786	0.000633575	0.00643368	0.921729
cg11174801	-0.000126649	0.00275751	0.963449
cg11174816	-0.000310534	0.00170584	0.855879
cg11174847	-0.0049389	0.00411714	0.232828
cg11174848	-0.00218542	0.00394636	0.580832
cg11174851	-0.00663926	0.00409718	0.107948
cg11174855	-0.00251839	0.00707398	0.722504
cg11174927	0.00108847	0.00649742	0.867261
cg11174945	0.00491527	0.00391513	0.211926
cg11174998	0.00264464	0.00448298	0.556426
cg11175067	0.000158656	0.00243478	0.948161
cg11175091	-0.010442	0.00972273	0.28514
cg11175099	-0.00442113	0.00522302	0.399095
cg11175107	-0.000655167	0.00206389	0.751498
cg11175150	-0.00411276	0.0100143	0.682086
cg11175192	-0.00324166	0.00256201	0.208397
cg11175241	-0.00107654	0.00414575	0.795593
cg11175310	-0.00090988	0.000994027	0.361975
cg11175334	0.00498895	0.00290057	0.0881971
cg11175370	0.000204974	0.00378869	0.956951
cg11175473	0.00384357	0.00346853	0.270182
cg11175476	-0.000854891	0.00529136	0.871941
cg11175477	-0.00170192	0.00103026	0.10135
cg11175627	0.00257977	0.00436775	0.555952
cg11175660	0.0151964	0.0074669	0.0441947
cg11175683	-0.00315485	0.0034385	0.360849
cg11175717	0.00104912	0.00402322	0.794752
cg11175836	0.00150337	0.00382889	0.695333
cg11175975	-0.00889997	0.00463501	0.0573808
cg11175977	0.00276293	0.00335835	0.412425
cg11176018	-0.00460227	0.00349999	0.191216
cg11176053	-0.00274014	0.00992923	0.783082
cg11176058	-0.0016999	0.00465045	0.715402
cg11176095	0.00155109	0.00284883	0.587202
cg11176135	-0.00366848	0.00404908	0.366878
cg11176151	-0.00298827	0.00322043	0.355451
cg11176159	-0.000155095	0.00468196	0.973633
cg11176169	0.0015186	0.00689556	0.826094
cg11176256	-0.00304486	0.00372299	0.415177
cg11176287	-0.00284052	0.002642	0.284624
cg11176289	0.00183157	0.00724811	0.800967
cg11176363	0.00490181	0.0096113	0.611052
cg11176393	0.00345759	0.00500664	0.491245
cg11176472	-0.00311967	0.0032231	0.335174
cg11176481	0.00421383	0.00958164	0.660943
cg11176525	-0.00326202	0.00619987	0.599829
cg11176545	-0.00322214	0.00304413	0.292116
cg11176587	-0.00104603	0.00413314	0.800667
cg11176595	0.00530932	0.00409026	0.19694
cg11176656	-0.00473192	0.00498422	0.344471
cg11176694	0.00683848	0.00597984	0.255232
cg11176698	0.000915411	0.00305457	0.764973
cg11176705	-0.00969158	0.00451406	0.033952
cg11176823	-0.00109315	0.00183725	0.553049
cg11176835	0.000997567	0.00399983	0.803507
cg11176889	-0.000380112	0.00209685	0.856477
cg11176924	0.000418846	0.00187124	0.823295
cg11176990	0.0102412	0.00506256	0.0454615
cg11177068	-0.0019794	0.00345529	0.567888
cg11177107	-1.342e-05	0.000869953	0.98772
cg11177152	-0.00714906	0.00441555	0.108246
cg11177223	-0.00152606	0.00577433	0.792047
cg11177235	0.0032094	0.00670941	0.633338
cg11177244	0.00138485	0.00532823	0.795412
cg11177264	-0.00451616	0.00395544	0.25599
cg11177277	0.00390971	0.00757482	0.60677
cg11177296	0.00101897	0.00460887	0.825426
cg11177333	-0.00118786	0.00303793	0.696533
cg11177400	-0.00975435	0.00357689	0.00741986
cg11177404	-0.00960224	0.00556989	0.0874753
cg11177450	-0.00109072	0.00126406	0.390054
cg11177481	0.011657	0.00870001	0.182995
cg11177526	0.0014775	0.00471273	0.754475
cg11177542	-0.00414324	0.00411599	0.316287
cg11177550	-0.00336405	0.00373583	0.369796
cg11177552	-0.00660847	0.00849586	0.4383
cg11177561	-0.000609299	0.00119178	0.610182
cg11177606	0.000893769	0.00529085	0.866159
cg11177614	-0.00481501	0.00429204	0.264327
cg11177680	-0.00480574	0.00870899	0.582175
cg11177693	0.00475766	0.00372861	0.2046
cg11177698	-0.00150084	0.00867124	0.862899
cg11177712	0.000132546	0.00401687	0.973735
cg11177738	0.0112823	0.00663316	0.0917392
cg11177740	-0.00204768	0.00432185	0.636568
cg11177743	0.00747066	0.00544577	0.172858
cg11177755	0.00272114	0.00461229	0.556395
cg11177839	-0.0126883	0.00586536	0.0326461
cg11177858	4.50816e-05	0.00384343	0.990662
cg11177869	0.00127809	0.0102058	0.900565
cg11177955	0.000256073	0.00119248	0.830361
cg11177980	0.00238124	0.00743303	0.749293
cg11178002	-0.00238657	0.00362749	0.511945
cg11178017	0.000180549	0.000883984	0.838533
cg11178025	0.00118733	0.00141146	0.402027
cg11178030	-0.00161472	0.00361424	0.655906
cg11178136	-0.00441965	0.00512781	0.390585
cg11178170	-0.0041854	0.00332144	0.210246
cg11178189	0.000693602	0.0012188	0.570438
cg11178254	0.000925127	0.00395329	0.815401
cg11178293	0.00170019	0.0043432	0.696201
cg11178302	0.0166226	0.0123064	0.179507
cg11178321	-0.0012317	0.00138047	0.37418
cg11178324	0.0278813	0.00898676	0.00242907
cg11178337	-0.011644	0.00773528	0.135059
cg11178366	0.00133273	0.00232601	0.567815
cg11178371	-0.000420879	0.00347922	0.903932
cg11178404	0.00180378	0.00317533	0.571131
cg11178443	-0.00183523	0.000990003	0.0664042
cg11178592	-0.00356157	0.00822396	0.665795
cg11178666	-0.00514842	0.00677086	0.448626
cg11178684	0.00230685	0.00350906	0.512274
cg11178686	0.00514638	0.00450554	0.255793
cg11178754	0.00106151	0.00107793	0.32686
cg11178810	-0.00167037	0.00116925	0.155909
cg11178863	5.94588e-05	0.00193321	0.975518
cg11178884	-0.00474538	0.00332118	0.155837
cg11178920	0.000107355	0.00409095	0.979111
cg11178975	-0.00490746	0.00734361	0.505341
cg11178985	0.00872048	0.00648346	0.181331
cg11178991	0.00192685	0.00447521	0.667615
cg11179009	-0.0088002	0.00975656	0.369004
cg11179081	0.00729256	0.00592155	0.220704
cg11179082	-0.000518004	0.00593332	0.930586
cg11179120	-0.00238522	0.00639012	0.709655
cg11179137	-0.00239253	0.00375386	0.525196
cg11179180	0.00567355	0.00818108	0.489433
cg11179284	5.32725e-05	0.0124781	0.996601
cg11179286	0.00190546	0.00404836	0.638789
cg11179308	0.000375138	0.00343763	0.913297
cg11179454	-0.000163777	0.00533703	0.975574
cg11179487	-0.0031505	0.00691019	0.649329
cg11179513	0.00144504	0.00107576	0.181899
cg11179537	-0.00125905	0.00526996	0.811612
cg11179544	0.00251388	0.00330493	0.448468
cg11179570	-0.00244981	0.00143071	0.0896088
cg11179579	-0.00813654	0.00984636	0.410363
cg11179610	0.00798773	0.00545128	0.145642
cg11179621	-0.00144967	0.00624128	0.816752
cg11179625	-0.00239434	0.00345235	0.489406
cg11179629	-0.0138969	0.00876328	0.115601
cg11179695	0.00600309	0.00399743	0.135979
cg11179759	-0.00334654	0.0044785	0.45648
cg11179816	-0.012925	0.00663806	0.0540264
cg11179868	0.0135007	0.00636589	0.0361464
cg11179901	0.000877541	0.00559173	0.875578
cg11179905	0.00182686	0.00458296	0.690933
cg11179997	-0.000364874	0.00484616	0.940117
cg11180033	0.00372935	0.00329489	0.260112
cg11180069	-0.00815326	0.00719381	0.259478
cg11180083	-0.000334929	0.00127708	0.793602
cg11180129	0.00263481	0.00552315	0.634258
cg11180131	-0.0122445	0.0089474	0.173897
cg11180143	-0.0092596	0.00940357	0.326899
cg11180210	0.000563078	0.00330448	0.865004
cg11180237	0.00858938	0.00659628	0.195535
cg11180245	-0.0013519	0.00306041	0.65953
cg11180277	0.00765853	0.00471632	0.107222
cg11180288	-0.00137704	0.00157391	0.383492
cg11180303	-0.00174516	0.00150274	0.247982
cg11180306	-0.00203523	0.00835917	0.808084
cg11180316	-0.00826413	0.00980933	0.401317
cg11180364	-0.0051751	0.00582572	0.376273
cg11180514	-0.00229706	0.00156734	0.145566
cg11180624	3.70568e-05	0.0104262	0.99717
cg11180638	0.00176137	0.0067521	0.794678
cg11180667	-0.00464481	0.00501593	0.356432
cg11180750	-0.00275969	0.00623329	0.658811
cg11180771	-3.94404e-05	0.00132546	0.976315
cg11180789	-0.00674423	0.00396195	0.0914829
cg11180810	0.00141234	0.0029891	0.637492
cg11180921	-0.000248164	0.00402814	0.950985
cg11180966	-0.00849328	0.00535524	0.115564
cg11180972	0.00495676	0.00518042	0.340716
cg11181094	-0.00180119	0.00380782	0.637117
cg11181171	-0.000232028	0.00152495	0.879339
cg11181330	0.000426284	0.0054569	0.937873
cg11181413	-0.00113104	0.00335496	0.736655
cg11181435	-0.00212228	0.00298269	0.478234
cg11181458	-0.00265341	0.00604781	0.661696
cg11181536	-0.000454694	0.000785764	0.563977
cg11181577	-0.000213234	0.0010871	0.844849
cg11181583	0.00332098	0.00342851	0.334815
cg11181587	0.00669515	0.00279671	0.0183298
cg11181648	-0.000251492	0.00618207	0.967623
cg11181660	-0.0061127	0.00383798	0.114049
cg11181693	-0.000558185	0.0101745	0.956347
cg11181726	-0.00449808	0.00500882	0.371094
cg11181750	0.00164664	0.00410143	0.688832
cg11181763	-0.00233745	0.00454581	0.608126
cg11181795	0.00645111	0.00728689	0.37789
cg11181817	0.00145418	0.00126231	0.251775
cg11181843	0.00569363	0.0114043	0.618581
cg11181985	0.00416574	0.00376947	0.271473
cg11182018	-0.0130539	0.00655206	0.0487672
cg11182024	-0.00192691	0.00866622	0.824448
cg11182086	-0.000498783	0.00367597	0.892312
cg11182093	-0.0142973	0.0107404	0.185835
cg11182105	-0.00549072	0.0042876	0.202979
cg11182146	-0.00108095	0.008064	0.893607
cg11182160	-0.00050479	0.00682576	0.941179
cg11182199	0.00571565	0.0078377	0.46737
cg11182225	-0.00853391	0.0109683	0.43818
cg11182244	0.00445461	0.00518703	0.392286
cg11182257	0.00245447	0.0101863	0.810029
cg11182289	0.0100304	0.00757243	0.188001
cg11182322	0.00394233	0.00598022	0.511103
cg11182328	-0.00539556	0.00297699	0.0725998
cg11182358	-0.00249369	0.0029565	0.40077
cg11182381	0.000383673	0.00119213	0.748175
cg11182421	0.00201378	0.00327707	0.540128
cg11182465	-0.00318593	0.00416256	0.445657
cg11182499	0.00480972	0.0058288	0.411032
cg11182518	-0.000168466	0.00409209	0.967235
cg11182547	-0.00783535	0.0106453	0.463244
cg11182582	-0.00301599	0.00369364	0.415927
cg11182600	0.00122663	0.00445785	0.783699
cg11182638	-0.00298036	0.00521999	0.569177
cg11182645	-0.00759335	0.00740119	0.30712
cg11182724	0.000896301	0.00375904	0.811976
cg11182768	0.00196343	0.0050023	0.69543
cg11182786	0.00702796	0.0200362	0.726426
cg11182874	0.00432361	0.00874114	0.621832
cg11182883	0.00369344	0.00680922	0.588608
cg11182893	0.0075579	0.0036619	0.041335
cg11182931	-0.000372269	0.00142307	0.794114
cg11182965	-0.00533375	0.00355291	0.136109
cg11183001	0.0015883	0.00152839	0.300951
cg11183036	-0.00227767	0.00174506	0.194498
cg11183072	-0.0021605	0.00836806	0.796739
cg11183136	0.0003942	0.00133221	0.767855
cg11183156	-0.00567732	0.00387797	0.145998
cg11183167	0.000506395	0.00453968	0.911381
cg11183181	0.00792589	0.0105681	0.454838
cg11183227	0.0017019	0.00132135	0.200402
cg11183253	-0.00157768	0.00177597	0.376257
cg11183285	-0.00414814	0.00653548	0.526911
cg11183292	0.00535365	0.0104558	0.60964
cg11183307	0.00263649	0.00835411	0.7529
cg11183332	0.00146821	0.0058073	0.800869
cg11183365	-0.000106489	0.0014589	0.941942
cg11183371	0.00319052	0.00561052	0.57072
cg11183401	-0.00605343	0.0095759	0.528575
cg11183415	0.00491759	0.00404921	0.227127
cg11183418	0.000499817	0.00735804	0.945964
cg11183445	-0.000838138	0.00124475	0.50212
cg11183535	-0.00540559	0.00378886	0.156446
cg11183587	0.00720681	0.00795801	0.367089
cg11183602	0.00180364	0.0119815	0.880613
cg11183609	0.00030073	0.00607335	0.960596
cg11183793	0.00257329	0.00671981	0.70249
cg11183875	-0.00255284	0.00301149	0.398412
cg11183935	0.000533006	0.00521037	0.918704
cg11183970	0.00281312	0.00357644	0.433195
cg11183991	-0.0141437	0.0114281	0.218443
cg11184021	-0.00446007	0.00556695	0.424731
cg11184053	-0.00236742	0.00759924	0.755974
cg11184057	-0.00219515	0.00435392	0.615126
cg11184085	0.000252827	0.00741555	0.972863
cg11184091	-0.00241811	0.00144342	0.096673
cg11184120	0.00478304	0.00422667	0.260205
cg11184127	-0.0111946	0.00767938	0.147707
cg11184154	-0.00304799	0.0016066	0.060381
cg11184237	0.000264491	0.00159643	0.86871
cg11184245	-0.00248426	0.00541152	0.647074
cg11184274	-0.00160689	0.00312308	0.607903
cg11184310	-0.0142567	0.00885452	0.110189
cg11184333	-0.00202703	0.00603155	0.737446
cg11184340	0.000774119	0.0010044	0.442489
cg11184358	-0.0103631	0.00767266	0.179531
cg11184392	0.00254582	0.00524245	0.628188
cg11184428	0.012808	0.00783595	0.104957
cg11184439	0.002574	0.00318467	0.420662
cg11184463	-0.00214521	0.0038595	0.57944
cg11184485	-0.00689033	0.00811338	0.397551
cg11184497	-0.00254736	0.0045261	0.574685
cg11184682	0.00105917	0.00133122	0.427922
cg11184905	-0.00633549	0.00538738	0.242094
cg11184985	-0.00218408	0.00267128	0.415312
cg11185039	0.00150553	0.00129549	0.247655
cg11185191	-0.00296033	0.00303589	0.331607
cg11185200	-0.00579758	0.00627616	0.357604
cg11185264	0.00348957	0.00489708	0.477587
cg11185335	-0.00779859	0.00788133	0.32455
cg11185452	-0.00132805	0.00119109	0.267241
cg11185456	0.0212331	0.0107305	0.0502964
cg11185473	-0.00110185	0.00198581	0.580094
cg11185518	-0.00243888	0.00461181	0.597967
cg11185540	-0.00995373	0.00499077	0.0485344
cg11185549	0.00384764	0.00601167	0.523461
cg11185569	-0.00156663	0.00100649	0.122405
cg11185653	1.69987e-06	0.00201527	0.999328
cg11185688	0.00110947	0.00699139	0.874198
cg11185743	-0.00164647	0.00964266	0.864729
cg11185753	-0.00104043	0.0156066	0.946967
cg11185765	-0.0137291	0.00941186	0.147446
cg11185792	0.00886815	0.00685301	0.19831
cg11185804	-0.00296532	0.00314413	0.347644
cg11185838	0.00742216	0.00395025	0.0628563
cg11185844	-0.00712839	0.00493709	0.151574
cg11185904	0.000655985	0.0038759	0.865907
cg11185950	-0.000946703	0.00645995	0.883751
cg11185975	-0.00155062	0.00358459	0.666153
cg11185978	0.000901658	0.00316826	0.776483
cg11185991	-0.00458391	0.00727633	0.529994
cg11185992	0.0029893	0.00429292	0.487663
cg11186011	0.000324261	0.00402287	0.935901
cg11186047	-0.00159571	0.00447579	0.722122
cg11186122	7.55177e-05	0.00131743	0.954391
cg11186155	0.00332684	0.00250958	0.187651
cg11186179	0.000963793	0.00386869	0.803719
cg11186233	-0.00370796	0.0125417	0.768044
cg11186266	0.00100286	0.00393462	0.799284
cg11186282	-0.00548548	0.00518141	0.292021
cg11186360	-0.001229	0.003521	0.727708
cg11186365	0.00202879	0.0029099	0.487121
cg11186386	-0.00208348	0.00274697	0.449767
cg11186396	-0.000316926	0.00345536	0.927084
cg11186406	0.00352947	0.00588202	0.549689
cg11186432	0.00225408	0.00361178	0.533836
cg11186468	-0.00398508	0.00753081	0.597735
cg11186522	-0.000959014	0.00563105	0.865075
cg11186584	3.51092e-05	0.00101171	0.972378
cg11186626	-0.00407449	0.00851379	0.633174
cg11186637	0.00407968	0.00522929	0.436942
cg11186660	0.00122657	0.00374347	0.743783
cg11186718	0.00346354	0.00324247	0.287736
cg11186746	0.00465179	0.00974051	0.633886
cg11186754	0.00146827	0.00282236	0.603931
cg11186825	-0.00411535	0.00614324	0.504301
cg11186850	0.00011577	0.00117368	0.921602
cg11186858	0.00234731	0.00742933	0.752627
cg11186862	-0.00151902	0.000909866	0.0978113
cg11186864	0.000801563	0.00230965	0.729205
cg11186962	-0.000736484	0.000932182	0.43116
cg11186981	-0.00267269	0.00389604	0.49413
cg11187025	0.000201848	0.00164923	0.90281
cg11187110	-0.00332412	0.00474907	0.485408
cg11187160	0.00680874	0.00401023	0.0923149
cg11187204	0.00177071	0.00534858	0.741217
cg11187245	0.00719116	0.00405943	0.0792026
cg11187356	0.00215574	0.00285494	0.45178
cg11187360	-0.000952695	0.00126678	0.453592
cg11187366	0.00301726	0.0065823	0.647561
cg11187429	0.00189351	0.00477812	0.692647
cg11187452	-0.00744724	0.00976155	0.447117
cg11187454	-0.0046074	0.00672615	0.49476
cg11187460	-0.0532519	0.0610733	0.38511
cg11187464	-0.0126091	0.00886924	0.157901
cg11187508	-0.000461082	0.00120903	0.703654
cg11187522	0.000670509	0.0047768	0.888621
cg11187525	-0.00327065	0.00494726	0.509904
cg11187612	-0.00454836	0.00500415	0.365346
cg11187662	-0.00191145	0.0033706	0.571784
cg11187668	-0.00564877	0.00774172	0.467125
cg11187739	-0.0030014	0.00564506	0.595996
cg11187796	-0.00207026	0.00475693	0.664248
cg11187807	-0.00194254	0.00580034	0.738326
cg11187856	-0.00117723	0.0040709	0.772977
cg11187903	0.00599581	0.00276507	0.0322427
cg11187916	0.000615613	0.00369289	0.867905
cg11188027	-0.00178519	0.00132926	0.181989
cg11188031	0.000291187	0.00366918	0.936888
cg11188065	-0.00189057	0.00109545	0.0871344
cg11188103	-0.0166592	0.0289182	0.565717
cg11188119	-0.00565765	0.00607537	0.353731
cg11188210	0.0203292	0.0163636	0.216707
cg11188223	-0.00423204	0.00657763	0.521281
cg11188237	-0.00424549	0.00305948	0.167998
cg11188291	0.00297178	0.00440474	0.501271
cg11188429	-0.00165277	0.00378617	0.663294
cg11188440	0.000230383	0.0042233	0.956594
cg11188443	-0.00443018	0.00688686	0.521357
cg11188451	-0.00114206	0.00856915	0.894215
cg11188464	-0.00415438	0.00643476	0.519849
cg11188498	0.0060253	0.00333176	0.0732202
cg11188516	0.000305833	0.00232296	0.895492
cg11188572	0.00199024	0.00550896	0.718576
cg11188618	-0.00431653	0.00602241	0.475024
cg11188627	0.00754378	0.00614042	0.221818
cg11188659	-0.000367341	0.00230841	0.873852
cg11188666	0.0012027	0.00715092	0.866738
cg11188679	-0.000232185	0.00147582	0.875272
cg11188741	-9.81605e-05	0.00134492	0.941947
cg11188750	0.0055217	0.00457049	0.229546
cg11188799	-0.00230728	0.00110411	0.0389071
cg11188813	-0.00161459	0.00317495	0.612075
cg11188837	-0.0063336	0.00698147	0.366248
cg11188916	0.00229423	0.00646582	0.723388
cg11188994	-0.00644992	0.00476808	0.178867
cg11189004	-0.000658704	0.00400188	0.869557
cg11189022	-0.0106967	0.00774835	0.170176
cg11189036	0.00950258	0.00578108	0.103035
cg11189039	-0.00211261	0.000889816	0.0192878
cg11189052	-0.000608171	0.00201169	0.762969
cg11189064	-0.000564891	0.00367098	0.877981
cg11189089	0.000632256	0.00253812	0.803736
cg11189107	-0.00191941	0.00676005	0.776985
cg11189134	-0.00675781	0.00485231	0.166469
cg11189139	-4.28526e-05	0.00101374	0.966357
cg11189177	0.00306597	0.00430011	0.477329
cg11189183	0.00294931	0.00300557	0.328569
cg11189237	9.17396e-05	0.00416787	0.982478
cg11189242	0.00037253	0.00973648	0.969548
cg11189251	-0.000729545	0.00160474	0.650264
cg11189257	-0.0164373	0.0122044	0.180751
cg11189268	0.00524921	0.0100302	0.601771
cg11189272	0.0609506	0.0360261	0.0934557
cg11189349	-0.000217404	0.00341506	0.949354
cg11189353	0.00194479	0.00697417	0.78087
cg11189357	0.000566497	0.00622208	0.927619
cg11189384	-0.00191469	0.00176317	0.279839
cg11189398	-0.00586952	0.00349361	0.09573
cg11189422	0.000819499	0.00420414	0.845803
cg11189432	0.00374579	0.00470283	0.427428
cg11189434	0.00149104	0.000863878	0.0871082
cg11189532	-0.000425211	0.00238598	0.858878
cg11189607	-0.00288944	0.00348283	0.408516
cg11189627	-0.00296667	0.00362344	0.414672
cg11189648	-0.00524467	0.00489362	0.286142
cg11189660	-0.00322678	0.0022859	0.16084
cg11189685	-0.0121154	0.0145117	0.405565
cg11189709	-0.00876679	0.00481107	0.0710908
cg11189715	-0.00304283	0.00275576	0.271887
cg11189729	-0.00449873	0.00542421	0.408653
cg11189761	0.00125187	0.00674439	0.853081
cg11189784	0.0113438	0.0100328	0.260611
cg11189837	-5.06581e-06	0.00125711	0.996792
cg11189854	0.00292072	0.00461501	0.528107
cg11189868	-0.00228276	0.0284425	0.936175
cg11189918	0.00145147	0.00681034	0.831615
cg11189954	0.000548493	0.00358239	0.878589
cg11189986	-0.00118364	0.00395583	0.765331
cg11190033	0.00464782	0.00461441	0.315991
cg11190071	0.00189843	0.00596925	0.751051
cg11190150	0.00145947	0.00867684	0.866727
cg11190155	-0.000938789	0.00150658	0.534469
cg11190213	-0.00706945	0.00759819	0.354159
cg11190233	-7.2502e-05	0.00150124	0.961567
cg11190240	0.000486133	0.00593783	0.934896
cg11190248	-0.00350857	0.00440423	0.427348
cg11190277	0.00110079	0.00198488	0.580282
cg11190278	-0.00612969	0.00506185	0.22846
cg11190288	0.00282622	0.00521532	0.58896
cg11190327	0.0092229	0.00912935	0.314555
cg11190351	-0.0016837	0.00673394	0.80302
cg11190434	0.0054019	0.00495648	0.278111
cg11190458	-0.0146447	0.0100619	0.148337
cg11190498	0.00913038	0.00943558	0.335302
cg11190552	-0.00114326	0.00191052	0.55078
cg11190563	-0.00424744	0.00367664	0.250446
cg11190637	-0.00698564	0.0046443	0.135362
cg11190658	-0.00783664	0.00674304	0.247633
cg11190728	-0.00298505	0.00664965	0.654368
cg11190754	-0.000947635	0.00165119	0.56718
cg11190854	0.000578229	0.00166985	0.729785
cg11190890	0.0059798	0.00402606	0.140281
cg11190915	0.00254939	0.00329129	0.440216
cg11190923	0.000298964	0.00140906	0.832358
cg11190953	-0.0109515	0.0145791	0.454123
cg11190987	-0.00908257	0.00777026	0.24493
cg11191040	0.00134793	0.00107448	0.212275
cg11191049	-0.000742335	0.00182064	0.684248
cg11191053	-0.00447018	0.00650111	0.493125
cg11191134	-0.000680957	0.00521194	0.896284
cg11191166	-0.0109382	0.0124676	0.382184
cg11191210	-0.000656358	0.00193114	0.734583
cg11191302	0.00597979	0.00671708	0.375248
cg11191332	0.00365341	0.00687765	0.596332
cg11191337	0.00131793	0.00650268	0.839757
cg11191368	-0.00543099	0.00424217	0.203107
cg11191385	0.00462225	0.00385986	0.233633
cg11191390	-0.0045408	0.00441075	0.30547
cg11191451	-0.00169101	0.00114855	0.143745
cg11191461	-0.0283859	0.0185742	0.129271
cg11191464	0.0059916	0.00556886	0.284279
cg11191479	0.00133035	0.00356107	0.709422
cg11191555	0.0127061	0.011672	0.278668
cg11191567	-0.00268676	0.0080135	0.738041
cg11191632	0.00285876	0.00704322	0.6856
cg11191653	7.54016e-05	0.00122315	0.950955
cg11191685	0.00257567	0.00404276	0.525356
cg11191744	0.00319074	0.00464972	0.493991
cg11191766	0.00541832	0.00863246	0.531499
cg11191814	-0.000280402	0.0078694	0.971639
cg11191955	0.00232237	0.00505048	0.646528
cg11191979	-0.0174323	0.0116153	0.136221
cg11192022	0.00153328	0.00147843	0.301924
cg11192053	0.000764151	0.000928875	0.412447
cg11192055	0.000761527	0.00405757	0.851467
cg11192059	0.000656164	0.0048973	0.893655
cg11192141	0.00454281	0.00418847	0.280428
cg11192191	0.00157096	0.00379108	0.679386
cg11192192	0.0130724	0.0114149	0.254567
cg11192219	0.00749741	0.00298	0.0132899
cg11192223	-0.000945586	0.00550585	0.86395
cg11192257	0.0057227	0.00785579	0.467847
cg11192270	-0.00355925	0.00171151	0.0398454
cg11192416	-0.00148019	0.00116402	0.206144
cg11192417	-0.000892652	0.00300979	0.767334
cg11192433	-0.0306241	0.018868	0.107386
cg11192455	0.0102209	0.00937303	0.277853
cg11192501	0.00426734	0.00396194	0.283757
cg11192541	0.00314222	0.0049384	0.525891
cg11192629	-0.00608727	0.00539347	0.261463
cg11192688	0.011085	0.00503335	0.0296922
cg11192729	-0.000897552	0.0057711	0.876687
cg11192735	-0.0108019	0.00430155	0.01346
cg11192749	-0.00422751	0.00717798	0.557077
cg11192767	-0.00176345	0.00139367	0.208378
cg11192782	-0.00399812	0.00595547	0.503389
cg11192787	-0.0046933	0.00807326	0.56218
cg11192793	0.011879	0.0043259	0.00702995
cg11192800	0.00447793	0.00399355	0.264563
cg11192877	0.00647457	0.0123953	0.602465
cg11192878	-0.000928616	0.00355708	0.794524
cg11192895	-0.00356011	0.0035745	0.32141
cg11192913	-0.00131524	0.00797699	0.869336
cg11192933	-0.00898877	0.0103688	0.387847
cg11192937	0.00181686	0.00352023	0.606789
cg11192975	0.00194621	0.00165197	0.241247
cg11193027	0.0112094	0.00708525	0.116451
cg11193034	-0.00351139	0.00127475	0.00686031
cg11193041	0.00147052	0.00130443	0.262015
cg11193064	0.00955303	0.00812653	0.242273
cg11193169	-0.00332887	0.00459159	0.469968
cg11193173	0.00498359	0.00207334	0.0178742
cg11193201	-0.00923189	0.00647832	0.156926
cg11193274	-0.0138553	0.00510045	0.00764549
cg11193281	-0.000651669	0.00325237	0.841557
cg11193322	0.0136321	0.00775557	0.0815273
cg11193342	0.0138303	0.00875633	0.11705
cg11193352	0.00129529	0.00486967	0.790735
cg11193354	-0.00356405	0.00725088	0.624011
cg11193416	0.00561352	0.00578717	0.33414
cg11193419	0.00853895	0.00347428	0.0155131
cg11193423	-0.0082935	0.00568692	0.147544
cg11193431	0.000507879	0.00160297	0.751958
cg11193440	0.047143	0.0423367	0.267866
cg11193462	0.00152522	0.00501103	0.761408
cg11193530	0.00208785	0.00391327	0.594723
cg11193541	-0.00521052	0.00340319	0.128572
cg11193634	0.00424648	0.0104813	0.686142
cg11193635	0.00866449	0.00974781	0.375981
cg11193767	0.00262879	0.00486327	0.589898
cg11193799	-0.00119251	0.0051363	0.816828
cg11193840	0.0016058	0.00735385	0.827545
cg11193857	0.0052856	0.00580249	0.364294
cg11193865	0.00220036	0.00192729	0.256021
cg11193896	-0.00122661	0.00598566	0.838002
cg11194061	0.0057659	0.00699068	0.411239
cg11194083	0.00140212	0.00406024	0.730495
cg11194108	0.00112646	0.00373861	0.763742
cg11194118	0.00625779	0.00411205	0.130874
cg11194182	0.0020732	0.00850199	0.807794
cg11194220	-0.0019955	0.00366848	0.58755
cg11194250	0.00411971	0.00540927	0.447898
cg11194266	0.00349888	0.00272971	0.202567
cg11194299	0.0127564	0.00716357	0.0776677
cg11194305	0.00395212	0.00355313	0.268393
cg11194392	-0.00593616	0.00699604	0.397968
cg11194432	-0.00594119	0.0108022	0.583417
cg11194440	-0.000294986	0.00426571	0.944991
cg11194443	0.00120852	0.0025621	0.638064
cg11194545	-0.00218773	0.00515505	0.672098
cg11194558	-0.00277396	0.00532483	0.603431
cg11194597	0.00786419	0.00825972	0.343089
cg11194698	-0.000969698	0.00813717	0.905355
cg11194708	-0.000773819	0.00296867	0.794832
cg11194725	0.0003988	0.00115	0.729406
cg11194785	0.00564617	0.0042707	0.188838
cg11194863	-0.00505547	0.00267503	0.0613603
cg11194883	0.000633766	0.00345826	0.854924
cg11194923	0.00301046	0.00259449	0.248382
cg11194925	-0.00217442	0.00529515	0.682118
cg11194994	0.00127467	0.00118314	0.283635
cg11195002	-0.000407781	0.00203846	0.841809
cg11195034	0.00307971	0.00399176	0.442025
cg11195038	0.00437466	0.00385536	0.258925
cg11195057	0.000806961	0.00251788	0.749193
cg11195059	0.00154744	0.00688423	0.82256
cg11195082	6.67539e-05	0.00110328	0.951861
cg11195127	-0.000506754	0.00447068	0.909956
cg11195137	0.00900018	0.00760837	0.239341
cg11195163	-0.00010541	0.0031856	0.973662
cg11195188	-0.00906791	0.00853459	0.2903
cg11195258	-0.00475286	0.00757304	0.531541
cg11195259	-0.000327672	0.00136803	0.81114
cg11195291	-0.000379179	0.00275433	0.890751
cg11195298	0.00500456	0.00524727	0.342267
cg11195337	4.50253e-05	0.00182393	0.980349
cg11195360	0.00400552	0.00329495	0.226673
cg11195363	0.00170413	0.0036264	0.639324
cg11195375	-0.000395155	0.0115923	0.972868
cg11195392	-0.0013114	0.00199238	0.511754
cg11195434	-0.00331619	0.00450646	0.463345
cg11195444	0.000176775	0.00127177	0.889701
cg11195494	0.000132661	0.00188754	0.944094
cg11195508	0.00137688	0.00211286	0.515951
cg11195633	0.00319268	0.00337307	0.345921
cg11195650	0.00321728	0.0050477	0.525181
cg11195662	-0.000754514	0.00198042	0.703935
cg11195689	0.00349304	0.00924656	0.706319
cg11195707	0.00025674	0.00379796	0.946225
cg11195733	0.0042996	0.00700037	0.540332
cg11195743	-0.00204037	0.00525083	0.698324
cg11195797	-0.00122012	0.00395005	0.757981
cg11195884	-0.00990644	0.0101787	0.332526
cg11195909	-0.00397633	0.0051627	0.442801
cg11195910	-0.0022894	0.00305535	0.455242
cg11195926	0.0255285	0.0347542	0.464152
cg11195933	-0.00404311	0.0103142	0.695807
cg11195968	-0.00198982	0.00564968	0.72535
cg11196034	0.00209742	0.00331822	0.528616
cg11196113	0.00095275	0.00108131	0.380146
cg11196175	-0.0040332	0.00263805	0.12912
cg11196182	-9.18275e-05	0.00126486	0.942255
cg11196237	-0.0014214	0.00485122	0.770066
cg11196333	-0.000172603	0.0055113	0.975072
cg11196350	-0.00390591	0.00693267	0.574284
cg11196384	-0.00597402	0.00451688	0.188664
cg11196411	0.00834297	0.0077405	0.283424
cg11196428	0.000519647	0.00309591	0.867004
cg11196437	-0.00886786	0.00636669	0.166423
cg11196466	-0.000404276	0.00648975	0.950439
cg11196473	0.00140109	0.00260269	0.59142
cg11196506	-0.00661383	0.00897659	0.462792
cg11196509	0.00794684	0.00571993	0.16749
cg11196529	0.00267914	0.00464636	0.56536
cg11196533	0.00435121	0.00677548	0.522056
cg11196544	0.0022217	0.00419412	0.597356
cg11196549	0.00252839	0.00794889	0.751016
cg11196693	9.65536e-05	0.000857065	0.910505
cg11196697	0.00567869	0.00990415	0.567547
cg11196702	0.00633253	0.0096493	0.512998
cg11196793	-0.00497888	0.00677294	0.463807
cg11196813	0.00330343	0.00539449	0.541534
cg11196821	-0.0050805	0.00641119	0.429778
cg11196848	0.013225	0.00665146	0.0492202
cg11196851	0.0161719	0.0128452	0.210654
cg11196852	0.012072	0.0109537	0.272783
cg11196874	-0.00171452	0.00511598	0.738153
cg11197020	-0.00134906	0.00747917	0.857183
cg11197061	-0.010739	0.00532159	0.0459813
cg11197066	0.000931073	0.00117233	0.428754
cg11197088	-0.00665944	0.0047155	0.16065
cg11197101	-0.000675674	0.0020628	0.743862
cg11197150	-0.00161654	0.00253249	0.524567
cg11197183	-0.00142095	0.00338723	0.675654
cg11197206	0.0063416	0.00300998	0.0373623
cg11197233	-0.00040342	0.00375222	0.914573
cg11197258	0.0129727	0.0118835	0.277325
cg11197281	-0.00132414	0.00299913	0.659697
cg11197318	0.0143989	0.00610617	0.0201031
cg11197418	-0.0116713	0.0087499	0.184948
cg11197422	-0.00632041	0.00376402	0.0959075
cg11197458	-0.00206673	0.00329179	0.531385
cg11197486	0.0173529	0.00837721	0.0406147
cg11197533	-0.00247278	0.00739066	0.738566
cg11197563	-0.00253811	0.0016193	0.119839
cg11197566	-0.00551036	0.00383674	0.153731
cg11197630	0.00164377	0.0061456	0.789599
cg11197664	0.00377828	0.00782785	0.630271
cg11197693	-0.00434817	0.00896442	0.62859
cg11197893	-0.0106653	0.00483695	0.0294998
cg11197908	0.00157044	0.00755512	0.835713
cg11197909	0.00643744	0.0036014	0.076564
cg11197913	0.00271401	0.00983768	0.783149
cg11197945	0.000406944	0.00320347	0.899143
cg11198036	-0.0208465	0.018118	0.252347
cg11198041	-0.0036251	0.00493907	0.464504
cg11198094	0.00017851	0.00676029	0.978981
cg11198222	0.000221873	0.000747609	0.767187
cg11198284	-0.00933631	0.0111515	0.40425
cg11198334	0.00319664	0.00352764	0.366791
cg11198358	-0.00285547	0.0013761	0.0402731
cg11198398	0.00741554	0.0142252	0.60319
cg11198450	-0.00604984	0.0119482	0.613613
cg11198487	-0.00166868	0.00330603	0.614734
cg11198589	0.00487061	0.00550589	0.378257
cg11198596	0.00520621	0.0084181	0.537532
cg11198612	0.00121459	0.00333747	0.716601
cg11198639	0.00992701	0.0138095	0.473728
cg11198674	-0.00211504	0.00597052	0.72382
cg11198676	-0.00096448	0.00353079	0.785231
cg11198708	0.000556611	0.00823239	0.946215
cg11198734	-0.000724708	0.00133442	0.588149
cg11198759	0.00646099	0.00862565	0.455401
cg11198830	0.000289553	0.00538419	0.957208
cg11198851	-0.00126769	0.00297748	0.671101
cg11198869	-0.00330735	0.00720245	0.646983
cg11198912	-0.00075843	0.00339844	0.82381
cg11198968	-0.00987529	0.00581665	0.0923296
cg11199011	0.000119126	0.00877852	0.989197
cg11199014	-0.00588721	0.00542232	0.279927
cg11199036	0.00249463	0.00360545	0.490429
cg11199046	-0.00159683	0.00349337	0.648482
cg11199066	0.00478501	0.0138994	0.731296
cg11199167	-0.000465432	0.00940751	0.960629
cg11199172	-0.0100676	0.00944664	0.288837
cg11199182	0.00323694	0.0122224	0.791621
cg11199270	0.00342796	0.00628038	0.586275
cg11199363	0.000175563	0.00409621	0.96589
cg11199399	-0.00339248	0.00138238	0.015664
cg11199428	0.000789125	0.00256121	0.758574
cg11199437	-0.00543536	0.0113185	0.632009
cg11199440	-0.00198542	0.00435423	0.649291
cg11199490	-0.00808135	0.00574801	0.16251
cg11199503	-0.0012189	0.00394983	0.758203
cg11199506	-0.00375614	0.00542246	0.489932
cg11199578	-0.00357845	0.00367359	0.332105
cg11199621	-0.0138651	0.0104133	0.185736
cg11199639	-0.00690228	0.00830196	0.407515
cg11199642	-0.000156602	0.00378855	0.967102
cg11199676	0.00761596	0.00728096	0.297809
cg11199713	-0.00143907	0.00185095	0.438516
cg11199720	-0.000561733	0.0115814	0.961402
cg11199751	7.03075e-05	0.00492927	0.988645
cg11199770	0.00165591	0.00152284	0.2792
cg11199798	-0.014892	0.0111972	0.186228
cg11199822	0.00427144	0.0038554	0.270274
cg11199862	0.0135387	0.00743177	0.0711632
cg11199869	2.99906e-05	0.00427348	0.994413
cg11199901	0.000623549	0.00255473	0.807618
cg11199985	-0.000902847	0.00301011	0.76478
cg11200042	0.00258044	0.00339314	0.448562
cg11200070	-0.00321694	0.00644224	0.618512
cg11200136	0.00395602	0.00502561	0.432844
cg11200139	0.000882425	0.00107154	0.411968
cg11200222	0.00458934	0.00327247	0.16356
cg11200248	-0.00366032	0.004633	0.431165
cg11200250	0.00399163	0.00355022	0.263276
cg11200297	-0.000103237	0.00587881	0.98602
cg11200358	-0.00453946	0.00178961	0.0125718
cg11200367	0.00336558	0.00157223	0.0344723
cg11200403	-0.00343445	0.00372139	0.358045
cg11200414	0.00402163	0.00571321	0.482945
cg11200417	0.00970487	0.0115318	0.401819
cg11200437	0.00206372	0.00504894	0.683509
cg11200442	-0.00151363	0.0030633	0.622191
cg11200462	-0.00653974	0.00386871	0.0937298
cg11200474	0.000957568	0.00246162	0.698015
cg11200551	-0.00620949	0.00531639	0.245291
cg11200568	-8.40768e-05	0.0033225	0.979856
cg11200644	-0.00130594	0.00119293	0.27598
cg11200649	0.00262779	0.00655568	0.689301
cg11200656	0.000995989	0.00149055	0.50538
cg11200743	-0.00154865	0.00689226	0.822627
cg11200781	-0.00771436	0.00500907	0.126362
cg11200794	0.000504659	0.00478084	0.916121
cg11200797	-0.0196295	0.00874315	0.0267232
cg11200845	0.00292074	0.00741008	0.694214
cg11200858	-6.10075e-05	0.00502715	0.990339
cg11200862	0.00243111	0.0029716	0.415028
cg11200917	0.00246411	0.00131772	0.0640973
cg11200929	-0.000892663	0.00149987	0.552938
cg11200930	0.00368978	0.00530665	0.4883
cg11200963	0.00866207	0.010658	0.418099
cg11200965	0.00123263	0.00129132	0.341858
cg11200974	0.00464177	0.010154	0.648457
cg11201006	0.00304816	0.0061619	0.621796
cg11201040	0.004637	0.00412972	0.263909
cg11201165	-0.000912073	0.00384183	0.812776
cg11201177	0.00242046	0.00370178	0.514539
cg11201229	-0.00312051	0.00367164	0.397197
cg11201256	-0.00718151	0.00495863	0.150331
cg11201264	0.000482425	0.00336644	0.886308
cg11201273	-0.00151497	0.00149046	0.311608
cg11201288	-0.00627435	0.00378774	0.100422
cg11201297	-0.000506818	0.00305167	0.868394
cg11201307	-0.00134363	0.0014587	0.358972
cg11201308	-0.0089074	0.00701382	0.206724
cg11201366	-0.00018011	0.0033327	0.956997
cg11201371	0.00553966	0.00384527	0.152476
cg11201398	0.00281226	0.00321749	0.38396
cg11201401	0.00232358	0.00240453	0.335959
cg11201447	-0.00906025	0.00662493	0.174176
cg11201532	0.00546661	0.00649686	0.401904
cg11201539	-0.00556331	0.0036652	0.131864
cg11201560	0.00525556	0.00318062	0.10126
cg11201566	-0.00167719	0.00108418	0.124692
cg11201567	0.00395373	0.00927707	0.670792
cg11201571	-0.00179097	0.00539387	0.74048
cg11201584	0.00440729	0.00728787	0.546573
cg11201606	-0.0011372	0.00189725	0.550122
cg11201649	-0.00226386	0.00260927	0.387456
cg11201654	-0.0101393	0.0254068	0.690597
cg11201687	-2.9528e-05	0.00699654	0.99664
cg11201708	0.0148793	0.00743901	0.0479022
cg11201710	0.00103668	0.00141672	0.465853
cg11201761	0.00568825	0.00721109	0.431884
cg11201772	-0.000195642	0.00114762	0.864943
cg11201837	0.00241662	0.00533657	0.651539
cg11201844	0.00353569	0.00534613	0.509743
cg11201854	0.00026545	0.00640064	0.966993
cg11201861	0.00238189	0.00758971	0.754233
cg11201869	0.0175165	0.00919321	0.0592962
cg11201889	-0.0209814	0.0127769	0.103368
cg11201931	0.000216046	0.00728278	0.976387
cg11202023	-0.00614511	0.00752692	0.415995
cg11202065	-0.00896704	0.00361715	0.014664
cg11202094	-0.000489817	0.00118108	0.679142
cg11202131	0.0098383	0.00775731	0.207335
cg11202160	-0.00116641	0.00455245	0.798255
cg11202163	-0.00123532	0.00561613	0.826303
cg11202199	0.00873101	0.0224544	0.698138
cg11202254	0.000695692	0.00530502	0.895901
cg11202265	-0.00762409	0.00789615	0.336352
cg11202345	-0.00788905	0.0126471	0.534038
cg11202380	0.00186368	0.00336919	0.581261
cg11202422	0.00146019	0.00411467	0.723352
cg11202464	-0.00794794	0.00969677	0.414158
cg11202495	-0.00325976	0.00330843	0.326606
cg11202546	0.00403971	0.00557093	0.469878
cg11202584	-0.000200254	0.00189577	0.916063
cg11202620	-0.00041974	0.0036426	0.908469
cg11202634	-0.00292716	0.00394664	0.459831
cg11202683	-0.0014975	0.00377496	0.692348
cg11202704	-0.00101749	0.00363122	0.779836
cg11202720	0.00313558	0.00459449	0.496354
cg11202727	-4.06037e-05	0.00259702	0.987554
cg11202785	-0.000778112	0.00137246	0.571885
cg11202814	-0.00163897	0.00123402	0.186825
cg11202824	-0.000544682	0.00593277	0.927014
cg11202846	-0.00223526	0.0053881	0.679044
cg11202914	-0.000609481	0.0042013	0.884917
cg11202917	-0.00263019	0.00472887	0.579184
cg11202944	-0.00147413	0.00399095	0.71255
cg11202945	0.00129478	0.00198371	0.515284
cg11203035	-0.00404181	0.00332895	0.227248
cg11203041	0.00201194	0.0094881	0.832454
cg11203057	0.00290996	0.00437888	0.507708
cg11203072	-0.00199551	0.00283127	0.482391
cg11203135	0.00564981	0.00825176	0.49496
cg11203143	-0.00259149	0.00528918	0.62512
cg11203153	0.0011719	0.00172742	0.498913
cg11203154	-0.014585	0.00982592	0.140529
cg11203176	-0.00434562	0.00540626	0.423208
cg11203185	-0.00842075	0.00406281	0.0405007
cg11203215	-0.00147704	0.00151253	0.330905
cg11203244	-0.00189191	0.00425639	0.657548
cg11203282	-0.00393826	0.00563472	0.486046
cg11203287	-8.30985e-05	0.00610339	0.989161
cg11203313	0.00591921	0.00709622	0.40598
cg11203326	-0.00651522	0.00543461	0.233121
cg11203337	0.00329366	0.00492346	0.504889
cg11203347	-0.00627089	0.00429474	0.147053
cg11203361	0.0078612	0.00550441	0.156028
cg11203371	-0.000872098	0.00124657	0.485628
cg11203374	-9.98678e-05	0.00515698	0.984584
cg11203377	-0.000174476	0.00217827	0.936302
cg11203397	0.000401745	0.00338233	0.905664
cg11203401	0.00918818	0.00566689	0.107748
cg11203512	0.00189194	0.00414646	0.649074
cg11203538	0.00336724	0.00829675	0.685627
cg11203551	0.0013038	0.00482108	0.787321
cg11203616	0.00461775	0.00567689	0.417698
cg11203680	-0.0154706	0.00977741	0.116406
cg11203741	0.00125708	0.00383509	0.743688
cg11203756	-0.00155186	0.00311975	0.61986
cg11203771	0.0263144	0.0299282	0.381147
cg11203797	-0.00403271	0.00578126	0.486905
cg11203815	-0.00148985	0.00431564	0.730576
cg11203827	-0.00526232	0.00439456	0.233655
cg11203905	0.00240861	0.00359953	0.504779
cg11203914	0.000635072	0.00945254	0.946554
cg11203927	-0.000221945	0.00123646	0.857869
cg11203985	0.00725648	0.00542468	0.183711
cg11203990	-0.00566874	0.00529527	0.286683
cg11204000	0.000306463	0.00128702	0.812224
cg11204073	0.000217438	0.00370188	0.953266
cg11204099	0.000459787	0.00151342	0.761839
cg11204139	-0.00194364	0.00195486	0.32224
cg11204152	0.00269958	0.00303372	0.375449
cg11204177	0.00283141	0.00310436	0.363688
cg11204212	0.00468017	0.00457511	0.308529
cg11204311	-0.00011504	0.00564621	0.983781
cg11204339	-0.00141863	0.00462927	0.759832
cg11204363	-0.0039701	0.00400275	0.323413
cg11204397	-0.000266257	0.00419831	0.949545
cg11204444	-0.000913206	0.00112367	0.418115
cg11204485	0.00174891	0.00340066	0.608067
cg11204562	-0.000318124	0.00311811	0.91892
cg11204583	0.0107468	0.00563334	0.0589884
cg11204593	0.00210331	0.00515253	0.6839
cg11204611	-0.00105624	0.00349422	0.762998
cg11204618	0.0033429	0.00643292	0.604329
cg11204625	3.65908e-05	0.00481607	0.993952
cg11204637	-0.00046751	0.00872348	0.957356
cg11204664	-0.00179088	0.00872315	0.837709
cg11204665	-0.00522627	0.00636418	0.413276
cg11204680	0.0033665	0.00388506	0.388055
cg11204778	-0.00151681	0.00120672	0.211379
cg11204780	-0.00512454	0.0057497	0.374695
cg11204830	-0.00189025	0.00147292	0.202024
cg11204876	0.00526171	0.00334803	0.118868
cg11204897	0.00781522	0.00752149	0.301019
cg11204913	-0.0109428	0.00556055	0.0515476
cg11204953	-0.0061497	0.0065846	0.352337
cg11204974	0.00470743	0.0089486	0.599892
cg11204983	6.04914e-05	0.00131491	0.963389
cg11204987	0.000613298	0.00444566	0.890524
cg11205006	0.00279426	0.00258828	0.282648
cg11205054	0.00486711	0.00347677	0.164309
cg11205072	0.00535903	0.00488635	0.275109
cg11205079	-0.0028328	0.00300721	0.348219
cg11205166	0.00599002	0.00609139	0.327551
cg11205173	-0.000592162	0.00324794	0.855662
cg11205185	0.00729028	0.00748582	0.332215
cg11205200	-0.000150918	0.00104615	0.885554
cg11205239	-0.0522092	0.0388831	0.182077
cg11205296	-0.00130659	0.00710077	0.854341
cg11205298	0.00220551	0.00899525	0.806761
cg11205330	-0.0040853	0.00493199	0.409248
cg11205335	-0.0021475	0.00334795	0.52255
cg11205433	-0.00421661	0.00286416	0.143772
cg11205494	-0.000173866	0.00111061	0.875882
cg11205502	-0.00044066	0.00470566	0.925559
cg11205534	-0.000759751	0.00230489	0.742298
cg11205545	0.0036154	0.00349311	0.302894
cg11205546	-0.000761055	0.00475622	0.87316
cg11205552	0.00404961	0.00670222	0.54692
cg11205565	-0.00180312	0.00406533	0.658235
cg11205589	0.00687566	0.00607674	0.260273
cg11205597	-0.000338429	0.00428703	0.937219
cg11205605	-0.00555268	0.00600501	0.357123
cg11205610	-0.00939863	0.00561569	0.0969928
cg11205636	0.00478302	0.00919457	0.603951
cg11205696	0.0164573	0.0260299	0.528515
cg11205703	0.000819218	0.00286239	0.775253
cg11205797	0.00638585	0.00769185	0.408187
cg11205800	-0.00163158	0.00603985	0.787553
cg11205816	0.00275943	0.00385847	0.475997
cg11205824	0.00177262	0.00184284	0.338175
cg11205926	-0.00109148	0.00650028	0.866955
cg11205981	-0.00970474	0.0109325	0.376608
cg11205997	0.00110866	0.00296426	0.709106
cg11206032	-0.00478145	0.00376034	0.206168
cg11206041	0.000420366	0.0028126	0.881461
cg11206052	-0.00500442	0.00834086	0.549726
cg11206084	-0.00365944	0.00306043	0.234329
cg11206088	-0.00644292	0.00343588	0.0633711
cg11206131	0.00105917	0.0032953	0.748493
cg11206148	0.00485537	0.0202504	0.810949
cg11206167	-0.0169959	0.0116726	0.148174
cg11206222	-0.00546056	0.0146971	0.710938
cg11206256	-0.000518963	0.00137764	0.707107
cg11206323	0.000213485	0.00439231	0.961321
cg11206334	0.000611283	0.00491891	0.901323
cg11206390	0.0144974	0.00858275	0.0939763
cg11206392	-0.00101893	0.00635533	0.872913
cg11206473	-0.000200592	0.00334798	0.952331
cg11206482	0.00115671	0.00181061	0.524223
cg11206506	0.00365093	0.00445404	0.414135
cg11206526	0.00204673	0.00744909	0.784005
cg11206576	0.0023895	0.00121425	0.051553
cg11206634	0.00949436	0.0071638	0.187761
cg11206667	0.000235829	0.00133475	0.860075
cg11206699	-0.00559216	0.00439095	0.205454
cg11206724	0.00939588	0.00588835	0.11338
cg11206736	-0.00104393	0.00574343	0.8561
cg11206756	0.00102778	0.00488253	0.833659
cg11206763	0.000391585	0.00104368	0.708223
cg11206788	-0.0016926	0.00301524	0.575681
cg11206811	-0.00417315	0.00444909	0.350274
cg11206824	-0.0037389	0.00373652	0.31916
cg11206840	0.000930906	0.00101315	0.360163
cg11206849	0.00895559	0.00697376	0.201727
cg11206906	0.00449243	0.00446842	0.316884
cg11206969	0.0193742	0.00659082	0.00399278
cg11207081	-0.0043835	0.0031875	0.171809
cg11207104	-0.011665	0.00971133	0.232218
cg11207127	-0.00187103	0.00319703	0.559564
cg11207143	-0.0151554	0.00504479	0.00328608
cg11207150	0.00580028	0.00914295	0.527114
cg11207270	0.000417004	0.00496989	0.933281
cg11207300	-0.00100575	0.00523691	0.848051
cg11207307	-0.00528842	0.0178665	0.767781
cg11207352	0.0033589	0.00501939	0.504755
cg11207353	-0.00111643	0.00576294	0.846741
cg11207372	0.000744483	0.00620771	0.904755
cg11207379	0.000359003	0.00136319	0.792761
cg11207385	0.000128685	0.00147462	0.930616
cg11207405	0.000349616	0.00571106	0.951295
cg11207455	0.0051215	0.00654915	0.435859
cg11207515	0.00180703	0.00465552	0.698644
cg11207533	-0.000881388	0.00401061	0.826455
cg11207534	-0.00247429	0.00610034	0.685812
cg11207540	0.00679913	0.00574588	0.239194
cg11207569	0.00627209	0.00785773	0.42644
cg11207652	0.00409697	0.00400468	0.308491
cg11207685	-0.000299881	0.00217815	0.890743
cg11207705	0.00647739	0.00664112	0.331491
cg11207744	0.0018623	0.00842359	0.825432
cg11207793	0.00418434	0.00566441	0.46163
cg11207795	0.000319911	0.00669841	0.961993
cg11207799	-0.00119678	0.00561877	0.831716
cg11207839	1.74285e-06	0.00361276	0.999616
cg11207852	8.83552e-05	0.00134438	0.947716
cg11207886	-0.00198192	0.00581882	0.734038
cg11207969	0.00198357	0.00461875	0.668414
cg11208039	-0.000288608	0.00175421	0.869616
cg11208099	0.00101998	0.00304914	0.738618
cg11208147	-0.000578597	0.00257254	0.822457
cg11208165	0.00171438	0.00793093	0.829253
cg11208222	0.000559275	0.00368021	0.879486
cg11208227	-0.00238439	0.00384311	0.536234
cg11208229	-0.00449555	0.00297015	0.13295
cg11208235	0.00152843	0.00118205	0.19866
cg11208257	0.000482844	0.00409424	0.906332
cg11208259	-0.00771861	0.00243129	0.00193723
cg11208313	0.000721893	0.000936854	0.442596
cg11208322	-0.00720777	0.00708808	0.311399
cg11208348	-0.00330038	0.00641197	0.607761
cg11208376	0.00198125	0.00485382	0.683918
cg11208478	0.00375889	0.00430137	0.384053
cg11208568	-0.00342246	0.00290709	0.241579
cg11208577	-0.000708434	0.00384882	0.854295
cg11208672	-0.00203225	0.0074422	0.785301
cg11208719	0.00129852	0.00395918	0.743542
cg11208739	0.000925195	0.00628917	0.88331
cg11208749	-0.00705723	0.00841644	0.403533
cg11208809	-0.0180605	0.00668348	0.00795896
cg11208859	0.000129679	0.00209722	0.950805
cg11208868	-0.0016061	0.00622247	0.796793
cg11208869	-0.00457681	0.00312494	0.14583
cg11208915	0.0147641	0.00822964	0.0755097
cg11208967	-0.0111069	0.00590281	0.0624814
cg11209001	0.000384724	0.00334745	0.908706
cg11209087	-0.00432957	0.00392427	0.272271
cg11209091	-0.00260023	0.00330096	0.432525
cg11209092	0.00759793	0.00784089	0.334626
cg11209096	0.00355802	0.00445648	0.426333
cg11209106	0.00214585	0.00352481	0.543901
cg11209121	0.00237357	0.01003	0.813362
cg11209190	0.033249	0.0268428	0.218063
cg11209200	0.00171236	0.00428785	0.690395
cg11209218	-0.01156	0.00440852	0.00995191
cg11209249	-0.0117135	0.00638954	0.0694237
cg11209279	-0.00131625	0.00112734	0.245457
cg11209289	-0.00161928	0.00370576	0.662979
cg11209338	0.00285271	0.00904662	0.753095
cg11209359	0.000843766	0.00371521	0.820751
