## Supplementary Data 6 NeuN+LMResults for "Neuron-Specific DNA Methylation Differences in the Prefrontal Cortex in Parkinson’s Disease" (part 16 of 35)

### Sheet: Sheet 1 (continued)
Supplementary Data 6: Results from EWAS with NeuN+ samples
cg11209394	-0.00449649	0.0048836	0.359169
cg11209447	0.00503335	0.00411843	0.224216
cg11209507	0.00169137	0.00148938	0.25854
cg11209521	0.00554751	0.0043137	0.201088
cg11209538	5.64125e-05	0.00387033	0.988397
cg11209549	-0.00751443	0.0039442	0.0593202
cg11209617	-0.000322552	0.00335064	0.923482
cg11209624	0.000917336	0.0055548	0.869129
cg11209631	0.0222237	0.0108336	0.0425645
cg11209668	-0.00756229	0.00862756	0.38262
cg11209776	0.00536902	0.00606428	0.377864
cg11209783	-0.00238827	0.00358302	0.506429
cg11209832	-0.00345944	0.0120421	0.774429
cg11209878	0.0119228	0.00922379	0.198806
cg11209880	0.0131528	0.00411796	0.00182244
cg11209892	0.00414256	0.00342541	0.229071
cg11209957	0.0119021	0.00563044	0.0367446
cg11210026	-0.000194016	0.00462192	0.966592
cg11210027	0.0059237	0.00343855	0.087697
cg11210069	-0.0019397	0.00718876	0.787792
cg11210092	0.000885653	0.00176637	0.617076
cg11210138	0.00519804	0.00454537	0.255232
cg11210160	0.00259163	0.00539826	0.632103
cg11210312	0.000749169	0.00482705	0.876941
cg11210343	0.00106115	0.00207957	0.610865
cg11210357	0.00039679	0.00420049	0.92491
cg11210374	0.00961337	0.00449196	0.0345142
cg11210410	-0.00523494	0.00351829	0.139582
cg11210415	-0.00100284	0.00154068	0.51644
cg11210416	-0.00325056	0.0069676	0.641745
cg11210422	0.000811749	0.00324783	0.803095
cg11210443	0.0129664	0.0134639	0.337595
cg11210449	-0.000464974	0.00922323	0.959883
cg11210466	-2.03657e-07	0.00321834	0.99995
cg11210579	0.00180004	0.00144961	0.216929
cg11210604	-0.00175992	0.00107388	0.104053
cg11210652	-0.000885809	0.00130689	0.499298
cg11210670	-0.00275202	0.00598804	0.646705
cg11210703	0.000176645	0.00332661	0.957746
cg11210722	0.00128854	0.00341926	0.707
cg11210743	-0.00412406	0.00532271	0.440088
cg11210813	-0.00047308	0.0050269	0.92519
cg11210819	0.0029847	0.00419787	0.47856
cg11210880	0.00444848	0.00699997	0.526399
cg11210881	-0.00194635	0.001635	0.236396
cg11210883	0.00184568	0.00598461	0.758348
cg11210886	-0.00664017	0.00870324	0.447095
cg11210890	-0.0100903	0.00519603	0.0546581
cg11210917	0.0034005	0.00444051	0.445413
cg11211040	0.00434155	0.00417131	0.300204
cg11211089	-0.00251134	0.00117852	0.0352824
cg11211103	0.00194328	0.00336421	0.564671
cg11211173	0.00544099	0.0117843	0.64518
cg11211198	0.0114464	0.00571465	0.0475925
cg11211204	0.0016279	0.00443486	0.71426
cg11211259	-0.00160106	0.00203715	0.433567
cg11211297	0.00562997	0.00323139	0.0842057
cg11211307	0.003863	0.00540897	0.476599
cg11211384	-0.00151565	0.00715837	0.832701
cg11211452	-0.00050376	0.00207589	0.808704
cg11211486	-0.00390572	0.00534735	0.466669
cg11211498	0.00925709	0.00993501	0.353462
cg11211563	0.0045239	0.00622058	0.468591
cg11211624	0.0130553	0.0226756	0.565944
cg11211690	-0.000313503	0.00642565	0.961174
cg11211733	-0.0057848	0.00494433	0.24449
cg11211765	-0.002487	0.00435078	0.568724
cg11211792	-0.0066003	0.00532065	0.21738
cg11211795	-0.00954668	0.00870457	0.275106
cg11211811	-0.0054897	0.00647868	0.398608
cg11211870	0.00289244	0.00327568	0.379125
cg11211942	0.00262286	0.00302971	0.388499
cg11211951	0.00284758	0.00488052	0.560758
cg11211952	0.00112525	0.00640459	0.860851
cg11211965	-0.000456877	0.00382918	0.90524
cg11211979	0.00338484	0.00328418	0.304926
cg11212023	0.00293114	0.0054195	0.589685
cg11212038	-0.000307081	0.00420411	0.941902
cg11212065	-0.000667245	0.00326061	0.838226
cg11212178	0.00126913	0.00573983	0.825409
cg11212186	0.00603354	0.00562573	0.285805
cg11212234	-0.00202252	0.00825214	0.806835
cg11212299	-0.00670617	0.00967076	0.489464
cg11212312	0.00123582	0.00307847	0.688861
cg11212329	0.00386308	0.00263222	0.145012
cg11212345	-0.00342285	0.00385534	0.37654
cg11212451	0.006067	0.00618367	0.328643
cg11212463	-0.00381037	0.00628079	0.545297
cg11212511	0.00516919	0.00401522	0.20061
cg11212589	-0.00343154	0.00412091	0.406778
cg11212594	0.000119621	0.00450813	0.978878
cg11212597	0.0017003	0.00335922	0.61374
cg11212609	-0.000480781	0.00165495	0.771963
cg11212624	0.00480178	0.00286945	0.0970371
cg11212631	-0.010814	0.00779175	0.167931
cg11212647	0.00660743	0.00791567	0.405648
cg11212709	-0.00115593	0.00549095	0.833647
cg11212729	-0.00165856	0.00237315	0.486072
cg11212801	0.000131404	0.00360087	0.970955
cg11212819	8.77622e-05	0.00114398	0.938986
cg11212871	-0.00473582	0.00277431	0.0905873
cg11212901	-0.00298597	0.0044131	0.500045
cg11212906	-0.00743771	0.00607855	0.223672
cg11212920	0.00316789	0.00110016	0.00477321
cg11212954	-0.00109055	0.000852502	0.203457
cg11212976	-0.00253384	0.00342903	0.46149
cg11213001	-0.000494633	0.00208051	0.812513
cg11213091	-0.00169492	0.0077001	0.826181
cg11213137	0.00683859	0.00924338	0.460947
cg11213141	0.000415825	0.00106113	0.695898
cg11213143	0.00450372	0.00356973	0.209699
cg11213150	0.00791515	0.0073525	0.284006
cg11213180	7.84946e-05	0.00253158	0.97532
cg11213199	-0.00217542	0.00313334	0.488942
cg11213202	-0.00221208	0.00243883	0.36634
cg11213235	0.00455921	0.00352181	0.198133
cg11213241	-0.000849684	0.00119159	0.477286
cg11213248	0.00267762	0.00262255	0.309455
cg11213278	0.00249053	0.00624969	0.691017
cg11213308	-0.0013414	0.00121068	0.270249
cg11213348	-2.34017e-05	0.000885031	0.978952
cg11213355	0.00963093	0.00846123	0.257448
cg11213383	0.00016404	0.00150677	0.913501
cg11213396	-0.00994965	0.00540255	0.0681714
cg11213471	-0.00412307	0.00513656	0.423853
cg11213498	0.00278463	0.00302113	0.358657
cg11213508	-0.0129877	0.00401848	0.00161478
cg11213548	0.007691	0.00449798	0.0900578
cg11213561	0.001334	0.00471781	0.777884
cg11213574	0.000107406	0.00325036	0.973698
cg11213588	0.0057254	0.00729894	0.434453
cg11213655	-0.000543137	0.00753838	0.942691
cg11213687	0.00201621	0.00285803	0.481993
cg11213690	-0.000726787	0.00408905	0.859248
cg11213698	-0.00630033	0.00275979	0.0243233
cg11213707	0.00261988	0.00323394	0.419588
cg11213717	-0.000786144	0.00506735	0.876991
cg11213736	-0.00337024	0.00385311	0.383619
cg11213746	-0.00387401	0.00647995	0.55115
cg11213757	0.00159956	0.00438764	0.716127
cg11213769	-0.0110503	0.00451593	0.0159613
cg11213816	-0.00168379	0.00373295	0.652817
cg11213850	0.00106335	0.00453414	0.815009
cg11213854	0.012722	0.00734544	0.086035
cg11213862	0.0039368	0.00549647	0.475333
cg11213892	0.00278113	0.00656507	0.672651
cg11213898	-0.00138119	0.00120089	0.252539
cg11213983	0.0145212	0.00931054	0.121664
cg11213990	0.000468647	0.00592173	0.937062
cg11214001	0.0025228	0.00642554	0.695346
cg11214014	-0.0320867	0.0459643	0.486574
cg11214027	0.00450604	0.00453105	0.322133
cg11214047	0.00714278	0.00399051	0.0761654
cg11214064	-0.0034184	0.00291915	0.244074
cg11214083	0.00109898	0.00133841	0.413331
cg11214115	-0.0119412	0.00721233	0.100588
cg11214118	0.00432436	0.00723512	0.551254
cg11214141	0.0026741	0.00614567	0.664314
cg11214150	0.00598308	0.00553544	0.282078
cg11214164	0.000707869	0.00127029	0.578468
cg11214243	-7.68833e-05	0.00475306	0.987123
cg11214251	0.0118317	0.00874403	0.178744
cg11214259	-0.00116424	0.00396357	0.769503
cg11214284	0.00517449	0.00322191	0.111083
cg11214290	-0.00251809	0.00373514	0.501597
cg11214362	0.000424228	0.00102463	0.679642
cg11214424	-5.0531e-05	0.00899819	0.995529
cg11214485	0.00407749	0.00475514	0.393005
cg11214507	0.00210029	0.00970595	0.829076
cg11214532	0.000259302	0.00254159	0.91892
cg11214544	0.000800816	0.0114376	0.944306
cg11214552	-0.000875282	0.00408716	0.830816
cg11214555	9.51306e-05	0.00188015	0.959737
cg11214576	0.00375471	0.00280465	0.183366
cg11214594	-0.0109952	0.00953986	0.251549
cg11214597	-0.00171495	0.00543003	0.752721
cg11214619	-7.22001e-05	0.00648966	0.991143
cg11214657	0.0023151	0.00109115	0.0360665
cg11214659	0.00115707	0.0026884	0.667735
cg11214716	0.00187845	0.00550688	0.733661
cg11214739	0.00176043	0.00155525	0.260083
cg11214757	0.00187748	0.00526779	0.722205
cg11214846	0.00065162	0.00255286	0.798998
cg11214884	-0.00295125	0.00440808	0.504548
cg11214889	-0.00314819	0.0018873	0.0980918
cg11214895	7.92075e-06	0.00401338	0.998429
cg11214942	0.00493443	0.00447811	0.272868
cg11214962	-0.000457234	0.00285282	0.872954
cg11215013	0.00165507	0.00550939	0.764422
cg11215113	-0.00120804	0.00293556	0.681478
cg11215154	-0.00432386	0.00314579	0.172033
cg11215193	0.00377917	0.0107841	0.726669
cg11215207	7.32028e-05	0.00265019	0.978013
cg11215274	0.00541161	0.00775999	0.487014
cg11215296	0.00157414	0.004467	0.725206
cg11215426	-0.00547947	0.00643041	0.395967
cg11215486	-0.00209884	0.00631523	0.740249
cg11215528	-0.00174421	0.00368527	0.636927
cg11215612	-0.000946001	0.00597089	0.874399
cg11215621	-0.00118487	0.000943241	0.211668
cg11215644	0.00884541	0.00571309	0.124379
cg11215870	-0.00882039	0.00299664	0.00394694
cg11215901	-0.000939996	0.00839526	0.91105
cg11215903	0.0016976	0.00126226	0.181379
cg11215918	-0.00318002	0.00255967	0.216701
cg11215976	0.00242432	0.00201046	0.230417
cg11216027	0.0209751	0.010871	0.0562045
cg11216064	0.0011957	0.00224398	0.595196
cg11216153	0.000442029	0.00690469	0.949069
cg11216176	-0.0114751	0.00521395	0.029799
cg11216202	-0.00235418	0.00393718	0.551089
cg11216259	-0.00206997	0.00167756	0.219817
cg11216264	0.000899589	0.00697546	0.897617
cg11216272	-0.00337328	0.00861049	0.695977
cg11216273	-0.00204999	0.00331374	0.537413
cg11216396	0.00103586	0.00317656	0.744961
cg11216487	0.00571963	0.00463884	0.220162
cg11216515	0.00435475	0.00584014	0.457436
cg11216517	-0.00540083	0.00456925	0.239711
cg11216536	0.00519026	0.00973516	0.594989
cg11216550	-0.00415221	0.0053759	0.44152
cg11216554	-0.00527202	0.00996086	0.597664
cg11216595	0.00350522	0.00531244	0.510727
cg11216616	-0.000823858	0.00138521	0.553209
cg11216632	0.0226788	0.0114028	0.0491524
cg11216682	-0.00023701	0.00377054	0.949991
cg11216727	-0.00668519	0.00748174	0.373487
cg11216741	0.00841364	0.00579307	0.149196
cg11216756	-0.00261424	0.00412458	0.52749
cg11216777	-0.00357676	0.00483072	0.460595
cg11216823	0.00730566	0.0123972	0.556848
cg11216845	0.00142825	0.00195095	0.46565
cg11216917	-0.00378311	0.00516812	0.465692
cg11217004	0.000775598	0.00224156	0.729985
cg11217037	-0.00331946	0.00297019	0.266133
cg11217099	-0.0046689	0.00304162	0.127602
cg11217108	0.000161542	0.00300187	0.957179
cg11217193	-0.00451054	0.00603315	0.456253
cg11217218	0.00155329	0.00585871	0.7914
cg11217249	0.00178075	0.00159148	0.265567
cg11217273	0.00403966	0.00746231	0.589347
cg11217453	0.0015602	0.00491802	0.751651
cg11217518	0.014145	0.00999095	0.159614
cg11217542	-0.00156376	0.00398915	0.695801
cg11217557	-0.00583953	0.00486648	0.232692
cg11217567	-9.77771e-05	0.00178666	0.956454
cg11217574	0.00109553	0.00209252	0.601629
cg11217594	-0.00270791	0.00595399	0.650129
cg11217598	0.00781183	0.00746866	0.297837
cg11217603	-0.0228765	0.0187005	0.223781
cg11217654	-0.00724995	0.00625806	0.249125
cg11217655	-0.001832	0.00985458	0.852857
cg11217676	-0.000275729	0.00404412	0.945764
cg11217679	-0.00093447	0.00326454	0.775216
cg11217690	0.000514977	0.0056843	0.927975
cg11217744	-0.00741506	0.00636284	0.246346
cg11217827	0.0118583	0.00736718	0.110297
cg11217840	0.00158677	0.00236119	0.502954
cg11217865	0.00244733	0.0033702	0.46925
cg11217960	0.00037891	0.00283333	0.893854
cg11218002	-0.00326484	0.00257122	0.2068
cg11218048	-0.000222419	0.00508432	0.965185
cg11218049	0.00329939	0.00403837	0.415657
cg11218060	0.00376225	0.00354241	0.290494
cg11218080	-0.00114022	0.00284205	0.689041
cg11218091	-0.00662748	0.0100434	0.510681
cg11218092	-0.000785254	0.00088803	0.378448
cg11218154	0.00720256	0.0047155	0.129476
cg11218171	0.0096406	0.00424297	0.0249877
cg11218176	0.0016905	0.00616866	0.784553
cg11218230	0.00601463	0.0039398	0.129672
cg11218270	0.00983037	0.00664059	0.141588
cg11218324	0.00162429	0.00159843	0.311734
cg11218325	-0.00129832	0.00510759	0.799812
cg11218383	0.0155367	0.0061762	0.0133019
cg11218385	-9.13857e-05	0.00162546	0.955266
cg11218415	-0.00739745	0.0084299	0.38208
cg11218434	-0.0014685	0.00769485	0.848994
cg11218475	-0.00723309	0.00736472	0.328154
cg11218561	-0.000253946	0.0029797	0.932235
cg11218575	0.000197201	0.00214669	0.926971
cg11218619	0.0100476	0.00606442	0.100358
cg11218625	-0.00224216	0.0021505	0.299367
cg11218642	-0.00270047	0.00439857	0.540498
cg11218661	-0.0040461	0.00614416	0.51155
cg11218699	0.00396006	0.00523193	0.450698
cg11218768	-0.00010908	0.00564024	0.984605
cg11218850	0.00013048	0.00427123	0.975684
cg11218852	0.00103297	0.00533674	0.846872
cg11218870	-0.000810604	0.0041073	0.843906
cg11218872	0.00269569	0.004808	0.576145
cg11218876	-0.00306923	0.00315394	0.332581
cg11218883	-0.00543478	0.00354063	0.12761
cg11218915	0.001576	0.00434088	0.717245
cg11218974	0.000643675	0.00086551	0.458619
cg11218979	-0.00269674	0.00471928	0.568853
cg11219022	-0.000871552	0.00102456	0.396774
cg11219030	-0.00324275	0.00597331	0.588296
cg11219066	-0.00120736	0.00605553	0.842326
cg11219097	0.00774434	0.00453855	0.0907149
cg11219357	-0.00344421	0.00322665	0.288075
cg11219380	0.000440403	0.00714513	0.950962
cg11219400	-0.00664777	0.00309077	0.033638
cg11219404	-0.0014151	0.00450679	0.754111
cg11219407	0.00114135	0.000647286	0.0805803
cg11219411	-0.0035137	0.00541468	0.517718
cg11219426	-0.00924944	0.00425825	0.0319548
cg11219441	-0.00399616	0.00296999	0.181177
cg11219485	-0.00165691	0.00383686	0.666687
cg11219514	0.00568826	0.00665929	0.394826
cg11219547	-0.00540615	0.00990887	0.586435
cg11219575	0.00800762	0.00824544	0.333562
cg11219588	0.000921133	0.0044312	0.835705
cg11219611	-0.00636504	0.00434435	0.145687
cg11219614	-0.00229827	0.00568662	0.68687
cg11219637	0.00775229	0.00894002	0.387717
cg11219656	-0.000245135	0.00459853	0.957582
cg11219668	-0.00721348	0.00588563	0.222917
cg11219690	-0.00899245	0.00497056	0.0731112
cg11219691	0.00109822	0.00348773	0.753439
cg11219720	-0.00738274	0.00513106	0.152986
cg11219794	-0.00763354	0.00299758	0.0122365
cg11219873	8.52995e-05	0.00294919	0.976977
cg11219895	0.00739574	0.0066427	0.267936
cg11219917	3.12739e-05	0.00203179	0.987747
cg11219937	0.00165855	0.00376858	0.660713
cg11219976	-0.00836516	0.00455619	0.0690103
cg11219994	0.00414835	0.00791328	0.601157
cg11220043	-0.00172075	0.00287293	0.550413
cg11220060	0.000535009	0.00570226	0.925417
cg11220133	-2.66921e-05	0.00200355	0.989394
cg11220161	0.0126822	0.00838997	0.133455
cg11220183	-0.000701144	0.0055893	0.900397
cg11220219	-0.00441583	0.00476748	0.356313
cg11220225	-0.000951127	0.00739295	0.897863
cg11220245	-0.000538778	0.00400098	0.893121
cg11220249	-0.000432494	0.00375283	0.908458
cg11220402	-0.00158119	0.00450763	0.726411
cg11220447	-0.00837091	0.00866673	0.336192
cg11220502	-0.000268302	0.00540447	0.960494
cg11220551	-0.00183041	0.00433844	0.673903
cg11220565	0.004611	0.00435178	0.291622
cg11220619	-0.00244768	0.00449243	0.586942
cg11220623	-0.00106536	0.00410837	0.795869
cg11220635	0.000802771	0.00100234	0.424887
cg11220654	-0.00599068	0.00873517	0.494249
cg11220663	-3.03689e-05	0.00199953	0.987909
cg11220732	0.00691684	0.0070936	0.331621
cg11220744	0.00388108	0.00377919	0.306652
cg11220773	0.00165937	0.000918585	0.0735346
cg11220811	-0.00714783	0.00574881	0.216333
cg11220870	-0.00362847	0.00365162	0.322531
cg11220950	0.00527108	0.00386126	0.174951
cg11221023	-0.00882008	0.00759902	0.248237
cg11221047	0.00288179	0.00588203	0.625142
cg11221049	-0.00139013	0.00191976	0.470504
cg11221088	2.42532e-05	0.0048781	0.996042
cg11221128	-0.000177997	0.00763958	0.981453
cg11221132	0.000304581	0.00344406	0.929688
cg11221151	-0.00607356	0.00569675	0.288651
cg11221194	-0.000632907	0.0041251	0.878337
cg11221200	0.00207399	0.00332991	0.534658
cg11221228	-0.000111789	0.0016563	0.94631
cg11221262	-0.00146895	0.00439604	0.73889
cg11221265	0.000108492	0.00120103	0.928184
cg11221318	0.0017324	0.00266163	0.516458
cg11221492	-0.000685249	0.00463275	0.882677
cg11221497	0.00241876	0.00157222	0.126761
cg11221504	-0.00783214	0.00473189	0.100687
cg11221508	0.000480262	0.00121488	0.69336
cg11221509	0.00442415	0.00287747	0.126988
cg11221513	0.000131777	0.00114826	0.90884
cg11221524	-0.002855	0.00425318	0.503436
cg11221537	-0.000105128	0.00667002	0.987453
cg11221598	0.000827849	0.00420487	0.844279
cg11221687	0.004297	0.00744257	0.564859
cg11221741	-0.00630408	0.00678474	0.354807
cg11221800	0.00546523	0.00536135	0.310221
cg11221803	-0.0050297	0.00880825	0.569129
cg11221825	0.00466288	0.0035612	0.193093
cg11221840	0.00112565	0.00104485	0.283649
cg11221873	-0.00304647	0.00372866	0.41564
cg11221922	-0.00617503	0.00382816	0.109546
cg11221934	9.46434e-05	0.00322874	0.976667
cg11221976	-0.000205976	0.00630169	0.973983
cg11222041	-0.00312011	0.00178552	0.0833001
cg11222053	-0.000257528	0.00622655	0.967083
cg11222065	-0.00277357	0.00401828	0.491473
cg11222127	0.00180026	0.00409572	0.661112
cg11222173	0.0182311	0.00822756	0.0287235
cg11222192	-0.0043846	0.00336256	0.194925
cg11222217	-0.00935655	0.0066153	0.160024
cg11222269	-0.00109556	0.00650935	0.866647
cg11222325	-0.00537829	0.00588292	0.362565
cg11222369	0.000584721	0.00358645	0.870784
cg11222383	-0.0147938	0.0113081	0.193468
cg11222440	0.00358731	0.00412901	0.386811
cg11222482	-0.00186946	0.00452938	0.680586
cg11222503	-0.000745894	0.00313248	0.812226
cg11222527	0.00541234	0.00620252	0.384746
cg11222557	0.00891827	0.0448987	0.842912
cg11222596	-0.0106498	0.00719336	0.141548
cg11222608	-0.000366677	0.00293082	0.90066
cg11222615	-0.00237571	0.0055484	0.669343
cg11222622	-0.000144317	0.0015402	0.925515
cg11222623	-0.000460781	0.0085102	0.956916
cg11222630	0.00380991	0.00735166	0.605314
cg11222672	0.000495061	0.00836824	0.95293
cg11222700	-0.0151403	0.00876076	0.0867104
cg11222703	-0.00898712	0.0343355	0.794
cg11222730	0.000299728	0.00353845	0.932646
cg11222856	-0.00240561	0.00618457	0.698037
cg11222889	0.00182359	0.00102466	0.0778384
cg11222933	0.0109334	0.00613202	0.077294
cg11222948	0.000790345	0.00151602	0.603168
cg11223003	-0.000120913	0.00145055	0.933717
cg11223067	-0.000902195	0.00698747	0.897497
cg11223073	-0.00226805	0.00449721	0.615025
cg11223101	-0.000494097	0.00481109	0.918385
cg11223184	-0.015528	0.00509635	0.00288414
cg11223196	-0.00915674	0.00577108	0.115409
cg11223252	0.000450185	0.000920161	0.625624
cg11223286	-0.00346774	0.00409734	0.399168
cg11223312	-0.00399481	0.00335611	0.236442
cg11223315	-0.00428639	0.00269326	0.11431
cg11223352	0.0198651	0.012291	0.108856
cg11223361	0.00776527	0.0044397	0.0830214
cg11223365	-0.00453957	0.00443005	0.307702
cg11223367	0.000439565	0.000893751	0.623809
cg11223373	-0.00155307	0.00370445	0.67584
cg11223512	0.00752336	0.00729636	0.30471
cg11223544	-0.00183138	0.00716299	0.798673
cg11223552	-0.00492847	0.0045949	0.285759
cg11223573	0.00170442	0.00134515	0.207751
cg11223622	0.000950875	0.00249866	0.704255
cg11223637	-0.0003338	0.00127889	0.794566
cg11223648	0.00270412	0.00284344	0.343651
cg11223649	0.00665425	0.00356468	0.0645563
cg11223669	0.00510984	0.00481204	0.290572
cg11223723	0.000739149	0.00421957	0.861261
cg11223735	0.00364469	0.00488464	0.457138
cg11223738	-0.00365697	0.00351999	0.301083
cg11223753	-0.00161266	0.00443283	0.716693
cg11223816	-0.00228665	0.00201401	0.258644
cg11223864	0.000660445	0.00152641	0.66608
cg11223892	0.00319871	0.00374273	0.394571
cg11223893	-0.000293603	0.00570336	0.959036
cg11223899	-0.00166003	0.00768232	0.829315
cg11223933	0.00163443	0.00147541	0.27033
cg11223980	-0.000968539	0.0035022	0.782634
cg11224035	-0.000229128	0.00106577	0.830168
cg11224062	-0.00369831	0.00433577	0.395493
cg11224153	0.000716589	0.00661638	0.913947
cg11224188	0.00148061	0.00473659	0.755173
cg11224232	0.000922873	0.000911414	0.313447
cg11224246	-0.0038822	0.00406238	0.341309
cg11224251	-0.00542928	0.00445074	0.22508
cg11224262	-0.00316036	0.00368961	0.393518
cg11224271	-0.00549149	0.003181	0.0870438
cg11224334	-0.0022849	0.00221839	0.305238
cg11224407	-0.00393461	0.004293	0.361365
cg11224418	-0.00298172	0.0046925	0.526449
cg11224423	-0.00020819	0.00687071	0.975881
cg11224507	-0.00968875	0.0063006	0.12693
cg11224575	0.00072673	0.00130972	0.580086
cg11224579	0.00156561	0.00444869	0.725555
cg11224582	0.00370084	0.00294239	0.211093
cg11224603	-0.00203181	0.00120628	0.0948963
cg11224624	0.00697359	0.00652763	0.287674
cg11224703	-0.00543474	0.00564745	0.337954
cg11224705	-0.00226743	0.00751283	0.763358
cg11224748	-0.00331746	0.0047545	0.486778
cg11224765	-0.00572583	0.0049052	0.245569
cg11224783	0.0149189	0.00820225	0.0716017
cg11224899	0.00274359	0.00829117	0.741334
cg11224904	-0.000852882	0.00507106	0.86674
cg11224906	-0.00145539	0.00341942	0.671198
cg11224946	0.00535774	0.00634251	0.40006
cg11224972	0.00627142	0.00356791	0.0815255
cg11224973	-0.0104316	0.00565028	0.0675024
cg11224984	-0.00207359	0.00693823	0.765597
cg11225056	0.00519838	0.00276465	0.0626644
cg11225074	-0.00282214	0.00396113	0.477664
cg11225089	0.0113043	0.00959737	0.241352
cg11225090	-0.00238112	0.00442075	0.591216
cg11225140	0.00395965	0.00509579	0.438771
cg11225179	0.00109208	0.0021822	0.61774
cg11225247	-0.00138901	0.00696422	0.842273
cg11225266	-0.000858922	0.00313762	0.784781
cg11225297	0.0064669	0.00703611	0.360018
cg11225330	-0.000130208	0.00325957	0.968207
cg11225357	-0.0027092	0.00574395	0.638086
cg11225405	0.00198491	0.00501049	0.692747
cg11225410	-0.00101653	0.00249566	0.684551
cg11225435	0.00193484	0.00116676	0.100055
cg11225503	-0.0013583	0.00166408	0.416092
cg11225528	0.0114755	0.00931066	0.220339
cg11225573	-0.000266863	0.00157861	0.866063
cg11225642	-0.0124549	0.0107923	0.250935
cg11225745	-0.000621259	0.00215057	0.773207
cg11225751	-0.00872044	0.00792026	0.273244
cg11225759	-0.0122518	0.00962138	0.205514
cg11225849	0.00226389	0.00122765	0.0678145
cg11225863	-0.00363086	0.00372533	0.331839
cg11225935	0.000510067	0.00106465	0.632805
cg11225947	0.00452847	0.00505378	0.372145
cg11225969	-0.00689497	0.00651729	0.292354
cg11226042	-0.00895665	0.00586755	0.129712
cg11226100	0.00136978	0.00424083	0.747299
cg11226105	0.0181851	0.0153743	0.239384
cg11226148	0.0014691	0.00151743	0.335057
cg11226169	0.00124371	0.00106264	0.244323
cg11226198	-0.00593311	0.00424858	0.165327
cg11226252	-0.0108546	0.0067816	0.112285
cg11226284	-0.000850232	0.00651603	0.896418
cg11226289	-0.00048599	0.00319482	0.879368
cg11226328	0.000925186	0.00423882	0.82762
cg11226336	0.00143964	0.00432901	0.740091
cg11226353	0.00268714	0.00298962	0.370674
cg11226378	-0.0135207	0.010653	0.207002
cg11226403	0.00253432	0.00502223	0.614816
cg11226415	0.00225076	0.00400256	0.575015
cg11226438	0.00401262	0.00413328	0.333736
cg11226480	0.00106402	0.00113527	0.350652
cg11226514	0.00129488	0.00644541	0.841141
cg11226561	-0.009506	0.00690375	0.171279
cg11226562	-0.00942561	0.0046851	0.0466387
cg11226597	0.00138603	0.00175908	0.432402
cg11226661	0.0103201	0.0156244	0.510281
cg11226676	-0.00140398	0.00352497	0.69117
cg11226714	-0.00215438	0.00415199	0.604869
cg11226808	-0.000264895	0.00380998	0.944694
cg11226879	0.0148751	0.00702684	0.0364829
cg11226901	-0.00188077	0.00564334	0.739551
cg11226904	-0.018177	0.00956184	0.059873
cg11226913	0.000355745	0.00109287	0.745399
cg11226932	-0.00596985	0.00550005	0.280068
cg11227068	0.00300232	0.00669303	0.654605
cg11227075	0.000896464	0.00457969	0.845162
cg11227077	-0.00185953	0.00164656	0.261165
cg11227080	-0.0026409	0.00327353	0.421523
cg11227087	0.00436992	0.00742006	0.557092
cg11227106	0.00644595	0.00751798	0.393052
cg11227139	0.000494181	0.00281995	0.861204
cg11227141	4.7135e-05	0.00686842	0.994537
cg11227157	-0.0128351	0.00721117	0.077806
cg11227172	0.000757449	0.00103794	0.467058
cg11227278	-0.00464786	0.00657547	0.481129
cg11227300	0.00390617	0.00408094	0.340542
cg11227344	0.00323171	0.0132225	0.80736
cg11227411	-0.000654212	0.00313833	0.83525
cg11227425	0.0169109	0.00441909	0.000214197
cg11227540	-0.00214006	0.00240588	0.375634
cg11227541	0.0024727	0.00210396	0.242384
cg11227555	-0.00177855	0.00295548	0.548537
cg11227559	0.00252212	0.00257828	0.330075
cg11227576	0.00103828	0.00303259	0.732712
cg11227596	-0.00635305	0.0041777	0.131152
cg11227598	0.00777381	0.0036071	0.0332919
cg11227604	0.0012711	0.00405005	0.754221
cg11227637	-0.000708058	0.00102146	0.489631
cg11227645	-0.00187854	0.00310891	0.546904
cg11227702	0.00969443	0.0518863	0.852124
cg11227777	4.45672e-05	0.00270248	0.986872
cg11227817	-0.000697792	0.00496062	0.888386
cg11227822	-0.00841199	0.00670403	0.212176
cg11227838	0.000199169	0.00897728	0.982339
cg11227853	-0.00171978	0.00405408	0.672227
cg11227872	0.00205446	0.00318268	0.519915
cg11227912	-0.00195237	0.00290658	0.503154
cg11227941	0.00431721	0.00538176	0.42414
cg11227944	0.00363576	0.00145055	0.0136306
cg11227966	0.00509048	0.00551626	0.358088
cg11228005	0.00436036	0.00477406	0.363024
cg11228052	-0.00341684	0.00223459	0.129066
cg11228066	-0.000736445	0.000920091	0.425171
cg11228113	0.000854543	0.00138391	0.538167
cg11228126	0.00207177	0.00463122	0.655488
cg11228127	0.00179369	0.0125518	0.886624
cg11228136	0.00535639	0.00815315	0.512547
cg11228197	-0.000127235	0.00486539	0.979183
cg11228205	0.00316136	0.00336227	0.349116
cg11228206	0.00193822	0.00338469	0.568033
cg11228250	0.00325921	0.00169795	0.0574655
cg11228388	-0.000489387	0.00924302	0.957869
cg11228392	-0.0046283	0.0070812	0.514707
cg11228403	0.00148363	0.00563482	0.792806
cg11228469	-0.00288634	0.00515141	0.576392
cg11228473	0.000121342	0.00117464	0.917908
cg11228488	0.0149296	0.00917704	0.106581
cg11228504	-0.0112415	0.0041969	0.00850833
cg11228555	-0.000817836	0.0025859	0.752388
cg11228577	-0.000317255	0.00183841	0.8633
cg11228584	0.000150605	0.00442906	0.972935
cg11228604	-0.00258215	0.00313123	0.411328
cg11228607	0.0041964	0.00521704	0.422891
cg11228624	0.0028959	0.00637065	0.650299
cg11228636	0.00259913	0.00190492	0.175169
cg11228656	0.000202862	0.00587961	0.972538
cg11228659	0.00216368	0.00574856	0.707342
cg11228680	0.0026629	0.00582726	0.648576
cg11228682	-0.00148684	0.00213898	0.488422
cg11228717	0.00629909	0.00341877	0.0680465
cg11228724	0.00156013	0.00392203	0.691545
cg11228744	0.0105188	0.00477308	0.0295863
cg11228758	-0.00105023	0.00364741	0.773926
cg11228784	0.0012115	0.00427583	0.777441
cg11228785	0.00304552	0.00349458	0.385347
cg11228802	0.000997278	0.00198076	0.615614
cg11228807	0.00584957	0.00862899	0.499235
cg11228832	-0.000337779	0.00120941	0.780536
cg11228872	-0.000206376	0.00112488	0.854765
cg11228876	-0.0017569	0.00258603	0.498298
cg11228898	0.00189468	0.0031549	0.549352
cg11229005	-0.00265027	0.0128819	0.837371
cg11229063	-0.000536679	0.00125089	0.66872
cg11229079	-0.00471794	0.00265581	0.0783726
cg11229104	-0.00423143	0.00496902	0.396274
cg11229185	0.00544601	0.00287628	0.0608817
cg11229197	0.0396052	0.0297763	0.186191
cg11229230	0.00180159	0.00136018	0.188026
cg11229267	0.00357489	0.00474565	0.452852
cg11229271	-0.00418262	0.00595699	0.484051
cg11229273	0.00922418	0.00614536	0.13617
cg11229284	0.00969789	0.0038195	0.0124878
cg11229328	0.00168805	0.00945146	0.858573
cg11229334	-0.00363567	0.00349174	0.300015
cg11229336	0.00249796	0.00372905	0.504323
cg11229343	0.0203138	0.0134456	0.133652
cg11229352	-0.0072175	0.00422519	0.090368
cg11229390	0.00074266	0.00100696	0.462345
cg11229399	0.00313319	0.00474386	0.510306
cg11229415	0.00310016	0.00618573	0.617228
cg11229434	0.00234617	0.00410335	0.568624
cg11229457	-3.86331e-05	0.00119519	0.974271
cg11229468	-0.00268317	0.00372384	0.472696
cg11229476	0.000463385	0.00664354	0.944517
cg11229488	0.00129486	0.00270914	0.633609
cg11229497	-0.00371515	0.005562	0.505539
cg11229513	-0.00224207	0.0039572	0.572134
cg11229533	0.000791685	0.00158822	0.619128
cg11229543	0.00116215	0.00691473	0.866832
cg11229578	-0.00397985	0.00489565	0.417979
cg11229610	-1.63864e-05	0.00206896	0.993695
cg11229611	0.00457209	0.00520451	0.381561
cg11229650	0.0001156	0.00327685	0.971921
cg11229663	0.00176882	0.0095319	0.853119
cg11229715	-0.0223562	0.0507475	0.660397
cg11229758	-0.00272721	0.00725284	0.707614
cg11229771	-0.00137768	0.00893595	0.877751
cg11229815	-0.00186234	0.00182842	0.310613
cg11229862	0.000204282	0.00580346	0.971983
cg11229864	0.0122141	0.0111644	0.276293
cg11229871	-0.00995001	0.00668803	0.139631
cg11229872	-0.00300416	0.00471128	0.525001
cg11229975	3.41805e-05	0.0032916	0.991733
cg11229977	0.00267236	0.00138523	0.056238
cg11230006	-0.00234802	0.00363462	0.519591
cg11230031	-0.000365395	0.00370521	0.921619
cg11230062	-0.000618086	0.00947693	0.948115
cg11230066	0.00102292	0.00341811	0.765293
cg11230083	-0.00376167	0.00294314	0.203851
cg11230110	0.00154781	0.00889077	0.862108
cg11230111	-0.00108111	0.00634266	0.864964
cg11230112	0.0178465	0.00858269	0.0398676
cg11230154	-0.00608143	0.0040767	0.138575
cg11230222	0.00735875	0.00496358	0.141002
cg11230248	-0.00331803	0.00432896	0.445008
cg11230251	-0.000636299	0.00184184	0.73039
cg11230255	-0.00922756	0.00495527	0.0652002
cg11230269	0.00608595	0.00417449	0.147669
cg11230298	0.00998256	0.00344144	0.00448293
cg11230334	-0.00392921	0.00258793	0.131762
cg11230343	-0.00362863	0.00407992	0.375701
cg11230346	-0.00218431	0.00315046	0.489536
cg11230420	0.0139403	0.00409893	0.000931618
cg11230435	0.00668386	0.00791239	0.40006
cg11230447	0.00109907	0.00395868	0.781804
cg11230471	-0.00277067	0.00573183	0.629768
cg11230523	0.00169714	0.0075812	0.823272
cg11230581	0.00355679	0.00449251	0.4302
cg11230591	0.000465581	0.00212949	0.827332
cg11230674	-0.001544	0.00330755	0.641543
cg11230716	0.000682132	0.000939079	0.469118
cg11230744	0.00412513	0.00342614	0.231121
cg11230760	-0.00736809	0.00525133	0.163356
cg11230785	0.00272846	0.00941757	0.772566
cg11230818	-0.000373636	0.0013439	0.781507
cg11230822	0.000953364	0.00470157	0.839678
cg11230847	-0.00215295	0.000990198	0.0317895
cg11230866	0.00504179	0.00680421	0.460256
cg11230893	0.0201722	0.00991112	0.0441801
cg11230940	0.00119313	0.0110541	0.914241
cg11230961	-0.00980435	0.00570438	0.0884242
cg11230968	0.00415731	0.012713	0.744268
cg11231018	-0.00142578	0.00400739	0.72267
cg11231042	0.00653144	0.0031587	0.0409663
cg11231048	0.00114652	0.00439337	0.794598
cg11231069	-0.000976244	0.00217658	0.654643
cg11231100	0.00342399	0.00426063	0.42331
cg11231143	0.00387995	0.00574261	0.50066
cg11231155	0.0599828	0.0528694	0.258987
cg11231220	-0.00971094	0.0131362	0.461303
cg11231230	-0.00333212	0.00366163	0.36477
cg11231240	-0.00277171	0.00310222	0.373527
cg11231249	-0.00196085	0.000784445	0.0138802
cg11231279	-0.00466361	0.00662302	0.4828
cg11231342	-3.83785e-05	0.00217977	0.985984
cg11231360	-0.00100999	0.00790578	0.898573
cg11231401	-0.00284076	0.00310834	0.362724
cg11231454	0.00378118	0.00887471	0.67088
cg11231500	-0.00118694	0.0087855	0.892774
cg11231587	-0.000818911	0.0013291	0.539054
cg11231631	-0.00015166	0.00501352	0.975921
cg11231670	-0.0029757	0.00530072	0.575662
cg11231701	0.00377591	0.00518595	0.46807
cg11231715	-0.000334115	0.00157881	0.832785
cg11231735	0.00606353	0.00644116	0.34854
cg11231740	-0.0079003	0.00635365	0.216307
cg11231751	-0.000621348	0.00588343	0.916081
cg11231824	-0.00824469	0.0103205	0.426061
cg11231849	0.00371398	0.005533	0.503449
cg11231852	0.00182903	0.00282721	0.518996
cg11231913	0.00234528	0.00407401	0.565994
cg11231949	-0.000352822	0.00146638	0.8103
cg11231958	-0.00289769	0.00654307	0.658718
cg11231977	-0.00143231	0.00130495	0.274737
cg11231984	0.00601871	0.00582062	0.303349
cg11232081	-0.00597705	0.00918421	0.516511
cg11232083	-0.000526987	0.00343394	0.878308
cg11232132	0.00426655	0.00952159	0.654952
cg11232136	0.000334949	0.00297767	0.910639
cg11232156	-0.00892279	0.00914055	0.331081
cg11232239	-0.00029315	0.00316674	0.926409
cg11232245	-0.00109474	0.0035637	0.759268
cg11232254	0.0045575	0.00434804	0.296815
cg11232276	-0.00129335	0.00619936	0.835119
cg11232281	-0.00749819	0.00360194	0.0396477
cg11232289	-0.00364359	0.00606708	0.549353
cg11232309	-0.00944639	0.00661463	0.156044
cg11232319	0.00154594	0.00477782	0.74687
cg11232362	-0.00254544	0.00716863	0.723197
cg11232368	-0.00185246	0.004473	0.679563
cg11232383	0.010046	0.00476597	0.0372742
cg11232448	0.00163388	0.00679801	0.810501
cg11232460	0.000488825	0.0057351	0.932228
cg11232478	-0.00108345	0.00108441	0.319895
cg11232507	-0.00326912	0.00538593	0.545096
cg11232582	0.0072899	0.00825517	0.37909
cg11232597	0.0015002	0.00309624	0.628961
cg11232610	0.000397957	0.00132476	0.764429
cg11232658	0.00304801	0.00545818	0.577665
cg11232797	0.00384803	0.0041089	0.351025
cg11232815	0.00171589	0.00530802	0.747098
cg11232868	0.00616629	0.0036202	0.0912848
cg11232944	0.00811233	0.00748463	0.280752
cg11232947	-0.000462786	0.00122924	0.707273
cg11232953	-0.00306581	0.00457478	0.504139
cg11232994	-0.0121964	0.0121614	0.318082
cg11233000	-0.0157467	0.00846011	0.0653262
cg11233007	-0.0036599	0.00510208	0.474661
cg11233033	0.0038772	0.00325411	0.235986
cg11233089	-0.00717717	0.00999566	0.474235
cg11233105	0.0111396	0.011773	0.346084
cg11233113	0.000315788	0.00314103	0.920098
cg11233153	-0.00445694	0.00461018	0.335747
cg11233163	0.00415639	0.00570653	0.467915
cg11233228	0.000357082	0.00152334	0.815096
cg11233236	0.000938171	0.00117322	0.425603
cg11233326	-0.00221347	0.00281805	0.433841
cg11233340	0.0015612	0.003385	0.64554
cg11233366	0.000113805	0.00136177	0.933546
cg11233368	0.00360312	0.00353496	0.310267
cg11233384	-6.62984e-05	0.00611207	0.991365
cg11233420	-0.000177398	0.0119329	0.988165
cg11233444	0.00101304	0.00136963	0.461063
cg11233468	0.00278036	0.00341002	0.416602
cg11233533	0.0010214	0.00555786	0.854521
cg11233547	0.00197287	0.00465005	0.672184
cg11233578	0.00398218	0.0109732	0.717363
cg11233586	-0.0130217	0.00912865	0.156515
cg11233593	-0.00249065	0.00631019	0.693813
cg11233650	0.000713182	0.00296702	0.810483
cg11233741	0.0060788	0.00957666	0.526885
cg11233818	0.0024258	0.00748989	0.746635
cg11233828	0.00617643	0.00648797	0.343156
cg11233865	0.000964639	0.00302816	0.750656
cg11233911	-0.00294975	0.00622717	0.636643
cg11233967	0.000922262	0.00425909	0.828961
cg11234013	-0.00511068	0.00601616	0.397419
cg11234017	0.000635038	0.00140133	0.651304
cg11234026	-0.000649409	0.00108712	0.551469
cg11234065	-0.00794685	0.00821932	0.335702
cg11234090	0.00156606	0.00319795	0.625299
cg11234098	0.00436772	0.00328023	0.185719
cg11234106	-0.00429409	0.0062207	0.49144
cg11234111	0.00185552	0.00140287	0.188642
cg11234271	0.00400046	0.00466271	0.392742
cg11234281	0.00559018	0.00749729	0.457455
cg11234326	-0.000576134	0.00487589	0.906153
cg11234339	-0.00283595	0.00443378	0.523724
cg11234361	-0.00118551	0.0013947	0.397133
cg11234429	0.00116909	0.00407038	0.774476
cg11234447	-0.00621048	0.00704059	0.379614
cg11234449	-0.00449096	0.00591524	0.449316
cg11234457	0.00167729	0.00331539	0.613914
cg11234564	-0.000161292	0.000732613	0.826147
cg11234670	-0.0200237	0.013052	0.127815
cg11234688	0.00904121	0.0084904	0.289223
cg11234708	-0.000687514	0.00251788	0.785316
cg11234767	0.00275212	0.00521668	0.598847
cg11234772	-0.000732899	0.00584876	0.900504
cg11234783	-0.0107081	0.00811106	0.189467
cg11234839	-0.0100827	0.00821731	0.222392
cg11234875	-0.000382431	0.00502786	0.939505
cg11234930	0.00137033	0.00383975	0.721853
cg11235015	0.00108025	0.00532673	0.839661
cg11235253	-0.00283667	0.00739967	0.702186
cg11235255	-0.0266829	0.0132028	0.0456647
cg11235259	-0.00534677	0.0040146	0.18562
cg11235265	0.00911765	0.00770297	0.239057
cg11235291	0.000127777	0.00138086	0.926439
cg11235297	-0.00158339	0.00358781	0.659828
cg11235344	-0.00239089	0.00209674	0.256598
cg11235391	-0.00775362	0.00861642	0.370123
cg11235411	-0.00453613	0.00539138	0.401935
cg11235426	0.0304095	0.0226434	0.181996
cg11235451	-0.00133412	0.00569391	0.815175
cg11235487	-0.00112859	0.0037573	0.764449
cg11235583	0.000933659	0.00114896	0.418163
cg11235594	0.0263556	0.00439371	2.49361e-08
cg11235598	-0.00128354	0.00441771	0.771937
cg11235654	0.00419047	0.00361716	0.249125
cg11235663	0.00203073	0.00168863	0.231671
cg11235697	-0.00356127	0.00376847	0.346684
cg11235712	0.0132529	0.00722415	0.0692299
cg11235741	-0.00172321	0.00126587	0.176157
cg11235771	0.000975779	0.00141798	0.492783
cg11235787	0.00555831	0.00566046	0.328239
cg11235790	0.00320497	0.00313482	0.308805
cg11235799	-0.0029218	0.00486944	0.549699
cg11235829	0.000982197	0.00356494	0.783427
cg11235848	-0.00305624	0.00539828	0.572424
cg11235869	-0.00265428	0.00536462	0.621728
cg11235871	-0.000818895	0.00103052	0.4285
cg11235882	-0.00134273	0.00870846	0.87774
cg11235921	0.00329536	0.0058515	0.574448
cg11235945	5.22575e-05	0.00368424	0.988708
cg11235951	-0.0016521	0.00550821	0.764784
cg11236008	0.0212468	0.0159466	0.185442
cg11236111	0.00156468	0.00346436	0.652396
cg11236183	0.000784898	0.00132399	0.554492
cg11236246	-0.000127685	0.00371614	0.972651
cg11236288	0.000632024	0.00622539	0.919316
cg11236289	0.00235123	0.00417237	0.574205
cg11236296	0.00036056	0.00456876	0.937238
cg11236311	0.000990293	0.00738808	0.893612
cg11236401	0.00372574	0.00794262	0.639923
cg11236429	8.70702e-05	0.00120743	0.942642
cg11236430	-0.0109675	0.00545272	0.0466874
cg11236452	-0.0226736	0.0122736	0.0673357
cg11236515	0.0145608	0.00856634	0.091949
cg11236520	-0.00320393	0.00495701	0.51938
cg11236543	0.000615567	0.00345894	0.859073
cg11236550	-0.0024357	0.0013976	0.0841183
cg11236701	-0.00112563	0.00768708	0.883844
cg11236727	-0.00206209	0.00262965	0.434597
cg11236746	-0.000979977	0.00367102	0.789999
cg11236748	-0.00290356	0.00368263	0.432101
cg11236755	-0.00182962	0.00405961	0.653084
cg11236775	0.00447	0.00738128	0.546015
cg11236795	0.00495788	0.00550708	0.369907
cg11236841	0.00685931	0.0119053	0.565665
cg11236850	-0.0040608	0.00237686	0.0903196
cg11236879	-0.00201901	0.00264083	0.446157
cg11236887	0.00910425	0.004656	0.0530295
cg11236966	0.0052411	0.00369756	0.159128
cg11236970	-0.00104186	0.00418173	0.803705
cg11236985	-0.00209077	0.00301661	0.489691
cg11237115	-0.000558597	0.00121689	0.647098
cg11237209	0.00121553	0.00329303	0.712733
cg11237215	-0.00351129	0.00431703	0.41774
cg11237228	-0.00363788	0.0040656	0.372816
cg11237272	0.00438875	0.00546896	0.423973
cg11237284	-0.00313464	0.00245974	0.205167
cg11237310	0.00021382	0.00384453	0.955746
cg11237362	0.00634973	0.00422166	0.135375
cg11237406	0.00792002	0.00930949	0.396725
cg11237426	0.000325302	0.00177933	0.855268
cg11237495	0.0101136	0.00665004	0.13112
cg11237528	-0.011722	0.00656777	0.0770051
cg11237535	-0.000471217	0.000935527	0.615468
cg11237573	0.00170976	0.00214553	0.4272
cg11237636	-0.00166609	0.00548081	0.761703
cg11237738	0.000471872	0.0038906	0.903683
cg11237751	0.00174262	0.00139144	0.213039
cg11237792	-0.00434087	0.0081663	0.596085
cg11237817	-0.00484839	0.00662845	0.466031
cg11237852	-0.00995436	0.0066769	0.138808
cg11237885	-0.00792083	0.0160619	0.622875
cg11237901	0.00102145	0.00441099	0.817294
cg11237909	0.00446002	0.00466603	0.341207
cg11237934	0.00118704	0.0102561	0.908067
cg11237942	0.00478752	0.00338341	0.159844
cg11237948	-0.0015275	0.00667451	0.819398
cg11237951	0.00320019	0.00343249	0.353175
cg11237988	-0.00536348	0.00665265	0.421826
cg11238028	0.00406579	0.00793656	0.60946
cg11238048	-0.00126947	0.00165949	0.445894
cg11238064	-0.00252207	0.00303167	0.407231
cg11238082	0.0137582	0.00763005	0.074052
cg11238129	0.00163675	0.00265078	0.538186
cg11238140	-0.00396157	0.00295726	0.183085
cg11238188	-0.00655798	0.00555356	0.240159
cg11238193	-0.000184927	0.00132169	0.888976
cg11238267	-0.0144945	0.0119411	0.227365
cg11238301	0.00328024	0.00323161	0.312271
cg11238327	0.00487449	0.00532256	0.361731
cg11238352	-9.47834e-05	0.00274525	0.972519
cg11238366	0.00143529	0.00453909	0.752435
cg11238371	-0.00165285	0.00839558	0.844285
cg11238396	0.00216619	0.00574577	0.706882
cg11238505	-0.00072796	0.00115404	0.52946
cg11238518	-0.00375431	0.00830741	0.652198
cg11238542	-0.00120474	0.00839948	0.886208
cg11238564	0.00807333	0.0047228	0.0901392
cg11238747	0.00794073	0.00435294	0.0707842
cg11238792	0.0128417	0.00800411	0.111445
cg11238820	0.00153143	0.00560455	0.785166
cg11238902	0.00681415	0.00514111	0.187728
cg11238922	0.000962333	0.00324173	0.767125
cg11238940	0.00375047	0.00324888	0.250798
cg11238986	0.00340416	0.00410599	0.408827
cg11238995	-0.0019257	0.00697731	0.783061
cg11239016	-0.000206976	0.00145466	0.88711
cg11239019	-0.00108007	0.00178653	0.546693
cg11239048	-0.00741819	0.00844523	0.381613
cg11239111	0.00209285	0.000928859	0.0261976
cg11239120	0.00116278	0.010601	0.912855
cg11239145	0.000356424	0.00358771	0.921041
cg11239168	-0.0146325	0.00835377	0.0825792
cg11239175	-0.00220502	0.00649053	0.734697
cg11239219	-0.000604865	0.00142411	0.671846
cg11239220	-0.000726564	0.00158338	0.647217
cg11239248	-0.0035037	0.00644422	0.587731
cg11239256	0.003324	0.00236248	0.162197
cg11239316	-0.000480247	0.00100105	0.632345
cg11239335	0.000179302	0.00243164	0.941351
cg11239358	-0.002344	0.00301647	0.438756
cg11239366	0.00127357	0.00166295	0.445376
cg11239407	0.00321194	0.00637338	0.615278
cg11239417	-0.00492219	0.00318381	0.124924
cg11239445	0.00489781	0.00642191	0.447262
cg11239458	-0.00205888	0.00297159	0.489836
cg11239489	0.00412749	0.00500557	0.411363
cg11239511	-0.00157758	0.00291771	0.589795
cg11239558	0.00253555	0.00510514	0.620398
cg11239575	-0.0030907	0.00429513	0.47328
cg11239633	-0.00317912	0.0018061	0.0811022
cg11239694	-0.00101656	0.00129816	0.435233
cg11239697	-0.0104233	0.00862604	0.229456
cg11239719	-0.00307938	0.00482276	0.524445
cg11239720	0.00265674	0.00344739	0.442535
cg11239749	-0.00241512	0.00897923	0.78845
cg11239823	0.000413292	0.00259328	0.873664
cg11239899	9.39638e-05	0.0045691	0.983629
cg11239920	-0.00254655	0.00330863	0.443116
cg11239934	-0.00255514	0.006611	0.699861
cg11239965	0.00273339	0.00366332	0.457141
cg11240043	-0.0120901	0.0171119	0.481324
cg11240057	0.00533312	0.00529869	0.316346
cg11240129	0.00450647	0.00489423	0.359149
cg11240138	0.000351925	0.00561102	0.950101
cg11240212	0.00075894	0.00101657	0.45689
cg11240284	-0.000920488	0.00280556	0.743453
cg11240320	0.0014927	0.00107596	0.1681
cg11240327	-0.00323311	0.00269482	0.232768
cg11240360	-0.00834948	0.00840266	0.322525
cg11240425	0.00277173	0.00182065	0.130731
cg11240430	-0.00715417	0.00293668	0.0164207
cg11240431	0.00195523	0.00459192	0.671072
cg11240439	-0.000708729	0.00182917	0.699152
cg11240446	0.00215458	0.00414828	0.604512
cg11240464	0.000479934	0.00648246	0.941114
cg11240476	0.00897224	0.0064725	0.168436
cg11240493	-0.00196257	0.00104852	0.0638491
cg11240495	-0.00405345	0.00423419	0.34047
cg11240578	0.00520144	0.00430926	0.229961
cg11240579	-0.00662098	0.00820552	0.421438
cg11240634	0.000185756	0.00183503	0.919551
cg11240646	0.00837487	0.00799156	0.296912
cg11240687	0.00825829	0.00814555	0.312844
cg11240721	-0.00407232	0.00385923	0.293598
cg11240722	0.00169297	0.00312895	0.589536
cg11240755	-0.00433699	0.00238605	0.0717926
cg11240782	-0.013134	0.00662829	0.0499847
cg11240813	0.0110907	0.013971	0.42897
cg11240908	0.0138022	0.00948788	0.148542
cg11241032	-0.00483729	0.0072667	0.506985
cg11241059	-0.00115581	0.00512916	0.822124
cg11241073	0.000242178	0.00314158	0.938691
cg11241076	-0.00157987	0.00169642	0.353704
cg11241083	0.00389199	0.0047733	0.416592
cg11241097	-0.00426884	0.00483856	0.379529
cg11241133	0.00151023	0.00135822	0.268554
cg11241151	-0.00159641	0.0056068	0.776379
cg11241187	-3.42644e-05	0.00267537	0.989804
cg11241195	-0.00915075	0.00412559	0.0285693
cg11241206	-9.74318e-05	0.00243847	0.968199
cg11241274	0.000565752	0.00407345	0.889788
cg11241278	0.00166645	0.00767903	0.828593
cg11241286	0.00948841	0.00716272	0.18797
cg11241341	-0.00914935	0.00923506	0.323958
cg11241455	0.00281952	0.00361552	0.437132
cg11241498	0.00114583	0.00144976	0.430991
cg11241541	-0.00286316	0.0067397	0.671782
cg11241549	-0.00341183	0.00589986	0.56423
cg11241579	-0.00445794	0.0027462	0.107335
cg11241627	-0.00288463	0.0028218	0.308858
cg11241677	0.00104242	0.00144348	0.471701
cg11241684	0.00566507	0.0036288	0.121312
cg11241750	-0.00359509	0.00583199	0.538853
cg11241851	0.000236493	0.00454642	0.958608
cg11241896	-0.000879302	0.0045512	0.847151
cg11241943	-0.00293419	0.0032008	0.361266
cg11241973	0.00347888	0.00972279	0.721162
cg11242025	-0.0151807	0.00657737	0.0228342
cg11242303	-0.00122712	0.00169241	0.46992
cg11242436	-0.00723285	0.00976341	0.460358
cg11242444	0.0049601	0.00884247	0.575959
cg11242552	-0.000511538	0.00210817	0.808724
cg11242581	0.000514081	0.00496585	0.917733
cg11242602	-0.00169055	0.00401773	0.674727
cg11242708	0.000602778	0.00778952	0.938457
cg11242720	-0.0179273	0.0149674	0.233539
cg11242764	-0.00310454	0.00425904	0.467566
cg11242773	0.00073583	0.00604763	0.903376
cg11242774	0.00227343	0.00344127	0.510202
cg11242791	-0.0113163	0.00757728	0.138131
cg11242814	-0.000300872	0.00467768	0.948829
cg11242832	0.00163847	0.00635565	0.797036
cg11242907	-0.00161901	0.00445691	0.717096
cg11242910	-0.010059	0.00696572	0.151511
cg11242926	-0.000417164	0.00480068	0.930909
cg11242972	0.00349294	0.00269815	0.198131
cg11242978	0.0019925	0.00118997	0.0968405
cg11242990	-0.00177613	0.00161181	0.272848
cg11242992	-0.00622797	0.00394242	0.116988
cg11242994	0.0037465	0.00504315	0.459104
cg11243001	0.000696646	0.00498629	0.889138
cg11243029	0.00152061	0.00230929	0.511584
cg11243159	0.0090999	0.00357004	0.0121575
cg11243173	-0.00214725	0.00329948	0.516518
cg11243185	0.000631838	0.00648507	0.922559
cg11243251	0.00345373	0.00992928	0.728619
cg11243269	0.00265868	0.00370205	0.474151
cg11243283	-0.00346708	0.00515929	0.502963
cg11243289	0.00709276	0.00371661	0.0589002
cg11243304	0.0017427	0.00522008	0.73912
cg11243388	3.40039e-05	0.0056364	0.995197
cg11243391	-0.000784799	0.00243666	0.747993
cg11243424	0.00221071	0.00459788	0.631589
cg11243496	0.00325734	0.0044028	0.460948
cg11243548	-0.0024233	0.00342282	0.480426
cg11243561	0.0257814	0.0106056	0.0166472
cg11243634	-0.00500372	0.0060061	0.406558
cg11243656	-0.000784338	0.00287502	0.7855
cg11243676	-0.00470483	0.00993453	0.636719
cg11243680	-0.00124888	0.00198212	0.52993
cg11243826	-0.000871598	0.00305523	0.775956
cg11243835	8.11265e-05	0.0020603	0.968661
cg11243859	-0.00010782	0.00489724	0.982474
cg11243875	-0.00164436	0.00425582	0.699948
cg11243981	-0.000424528	0.00280129	0.879817
cg11243983	-0.024102	0.0070228	0.000840373
cg11244005	-0.00106088	0.00662764	0.873115
cg11244037	-0.000768526	0.00260653	0.768657
cg11244051	-0.000118986	0.00116535	0.918857
cg11244076	-0.0127377	0.00646893	0.051417
cg11244091	-0.0014279	0.00638077	0.823334
cg11244095	0.000898465	0.00721055	0.90106
cg11244151	-0.00124913	0.00605869	0.837031
cg11244180	-0.00718895	0.00418705	0.0887524
cg11244291	0.0117909	0.00809048	0.147811
cg11244344	-0.00296984	0.0034695	0.393833
cg11244350	0.000502903	0.00390721	0.897817
cg11244372	-0.00254522	0.00639055	0.691183
cg11244410	-0.00482351	0.00540952	0.374482
cg11244477	0.000353013	0.00143051	0.805535
cg11244603	-0.000643087	0.00641599	0.920339
cg11244630	0.00286798	0.00187598	0.129135
cg11244640	0.0030101	0.00294322	0.308643
cg11244641	-0.000407194	0.00549767	0.941089
cg11244648	-0.00468142	0.00522815	0.37248
cg11244651	-0.0207655	0.00759296	0.00725734
cg11244672	-0.00987135	0.00423026	0.021406
cg11244695	0.000464036	0.00325715	0.886967
cg11244749	-0.00309032	0.00675034	0.647981
cg11244758	-0.00471489	0.00345362	0.174926
cg11244770	0.0179154	0.00592274	0.00308542
cg11244795	8.42528e-05	0.00136817	0.951006
cg11244813	0.00198011	0.00360833	0.584262
cg11244843	-0.0120359	0.00798402	0.1345
cg11244858	0.00156081	0.00179704	0.386952
cg11244924	-0.00116998	0.00417331	0.779728
cg11244941	0.00558768	0.00476979	0.243895
cg11244951	0.00021167	0.00288772	0.941698
cg11244960	0.00300884	0.00317514	0.345361
cg11245017	-0.0120588	0.00539498	0.0273882
cg11245053	0.00218653	0.00455882	0.632429
cg11245084	0.013408	0.0373383	0.720199
cg11245088	-0.000664321	0.00421771	0.875129
cg11245090	-0.00901891	0.00754625	0.234553
cg11245116	-0.000758378	0.00158338	0.632901
cg11245142	0.00268985	0.0020678	0.195988
cg11245145	-0.0062225	0.00415521	0.137072
cg11245181	0.00298514	0.00662092	0.652959
cg11245186	-0.00210767	0.00341322	0.538157
cg11245188	-0.00113375	0.00349404	0.746178
cg11245199	0.00359334	0.00263067	0.174694
cg11245200	0.00139968	0.00240536	0.561804
cg11245205	0.00242479	0.00527184	0.646443
cg11245233	0.000422652	0.00170512	0.804687
cg11245243	-0.000942148	0.0055692	0.865967
cg11245269	-0.00570025	0.00990306	0.566037
cg11245297	-0.0023588	0.00313616	0.453551
cg11245333	-0.00038595	0.00117625	0.743434
cg11245369	0.00341323	0.00428828	0.427748
cg11245384	0.00632863	0.00511928	0.218957
cg11245400	-0.00622899	0.00421633	0.142389
cg11245431	0.000359461	0.00149939	0.810972
cg11245443	0.00290734	0.00230473	0.209762
cg11245457	0.00329341	0.00370437	0.375876
cg11245540	-0.000448577	0.00161655	0.781916
cg11245563	-0.00458421	0.0102448	0.655403
cg11245682	-0.00268293	0.00638345	0.675076
cg11245719	0.00452778	0.00283037	0.11248
cg11245760	0.00141593	0.0014501	0.330954
cg11245766	0.000173917	0.00426847	0.967572
cg11245806	-0.00226403	0.00230102	0.327273
cg11245928	-0.00710969	0.0110201	0.520144
cg11245989	0.0125083	0.00846066	0.142106
cg11245990	-0.0106133	0.00402027	0.00947438
cg11246007	0.00939792	0.00449474	0.0388015
cg11246071	0.00210888	0.00215123	0.329043
cg11246222	-0.0107296	0.00495063	0.0323286
cg11246223	0.00288767	0.0012606	0.0238514
cg11246233	0.0118509	0.0133572	0.376855
cg11246262	0.00325736	0.00567685	0.567256
cg11246292	-0.00212145	0.00411703	0.607368
cg11246303	-0.00283305	0.0052198	0.58838
cg11246349	-0.00418874	0.0063006	0.507536
cg11246419	-0.00219218	0.00313946	0.486457
cg11246422	0.00310994	0.00348082	0.373533
cg11246482	0.00705793	0.00545213	0.198145
cg11246563	0.000340047	0.0135164	0.979974
cg11246579	0.00296239	0.00355369	0.406276
cg11246580	-0.0144119	0.0141808	0.311677
cg11246630	0.013172	0.00807939	0.105844
cg11246641	0.00373784	0.00441952	0.399491
cg11246649	0.0024777	0.00475897	0.603647
cg11246656	-9.6156e-05	0.00308476	0.975188
cg11246683	0.00209721	0.00470529	0.656664
cg11246695	-0.000608947	0.000900057	0.500077
cg11246700	-0.00192692	0.00413645	0.642235
cg11246731	0.000762008	0.00126319	0.547568
cg11246774	0.000984551	0.00471989	0.835142
cg11246805	0.00038319	0.00495264	0.938467
cg11246912	-0.000440871	0.00351387	0.90038
cg11246948	-0.0120774	0.00870554	0.168098
cg11247073	-0.00419611	0.00327194	0.202332
cg11247087	-0.000919912	0.00369028	0.803601
cg11247103	-0.000414921	0.00196223	0.832918
cg11247116	-0.00011218	0.0013749	0.935117
cg11247129	-0.00523988	0.00429271	0.224784
cg11247152	0.000873378	0.00124729	0.485243
cg11247213	0.00600958	0.00403121	0.138835
cg11247241	-0.000102861	0.00273509	0.970067
cg11247289	0.000937665	0.00244108	0.701619
cg11247304	0.00100747	0.00296588	0.734728
cg11247343	0.00335399	0.00468207	0.475267
cg11247402	0.0217227	0.0191148	0.258201
cg11247438	0.00297096	0.00628519	0.637353
cg11247497	0.00141682	0.00455577	0.756382
cg11247519	-0.00044675	0.00175587	0.799628
cg11247522	0.00148776	0.00862273	0.863325
cg11247562	-0.000587643	0.00121362	0.629185
cg11247565	0.00276585	0.00527235	0.600902
cg11247605	-0.00481547	0.00391438	0.2212
cg11247613	0.00129431	0.00321269	0.687809
cg11247615	-0.00831948	0.00984222	0.399754
cg11247619	-0.00486273	0.00614325	0.430292
cg11247649	0.00337428	0.0132576	0.799563
cg11247674	0.00113346	0.00685366	0.868943
cg11247695	0.000841291	0.00352404	0.811752
cg11247706	-2.54552e-05	0.00296688	0.99317
cg11247712	-0.0220797	0.0131541	0.096029
cg11247720	-0.000265752	0.00622067	0.966
cg11247767	0.003699	0.00340438	0.279573
cg11247803	-0.00246422	0.00314557	0.435049
cg11247812	-0.00223245	0.00362639	0.539399
cg11247817	0.00249514	0.00531212	0.639478
cg11247887	0.00330094	0.00234687	0.162337
cg11247977	-0.00217236	0.00440291	0.622702
cg11248049	-0.00032446	0.00136389	0.812399
cg11248078	0.00318551	0.00517382	0.539344
cg11248114	-0.00356228	0.0056117	0.526857
cg11248166	-0.00362573	0.0078952	0.646957
cg11248189	-0.00360767	0.00400236	0.369317
cg11248246	-0.00409165	0.00772554	0.597419
cg11248254	-0.00831284	0.00399869	0.039911
cg11248296	-0.00168001	0.000987459	0.0916533
cg11248320	0.00268843	0.00490168	0.58446
cg11248330	-0.0020288	0.00215651	0.348844
cg11248333	-0.00223137	0.00474501	0.639086
cg11248361	-0.000950407	0.00418538	0.820777
cg11248413	-0.000359153	0.00172703	0.835638
cg11248447	-0.00232725	0.00485984	0.632962
cg11248473	0.00375746	0.00375774	0.319503
cg11248491	0.00145733	0.00205536	0.479773
cg11248493	0.00094	0.00329438	0.775915
cg11248502	-0.00105877	0.00638886	0.868675
cg11248533	0.00312274	0.00431738	0.471006
cg11248542	-0.0010654	0.00323757	0.742713
cg11248580	-0.00982284	0.0059637	0.10234
cg11248605	-0.00283324	0.00528608	0.593035
cg11248632	-0.000696186	0.00370626	0.851341
cg11248635	0.00159108	0.00336838	0.637591
cg11248646	-0.000684473	0.00641807	0.915259
cg11248653	0.0030104	0.00404395	0.458181
cg11248668	-0.000777975	0.00129011	0.547708
cg11248671	0.00161238	0.00279173	0.564723
cg11248682	0.00165215	0.00421188	0.695613
cg11248715	0.000194036	0.00145724	0.894312
cg11248768	0.00147536	0.00124033	0.236761
cg11248807	-0.00561243	0.00485886	0.250512
cg11248812	0.000671432	0.00642014	0.916894
cg11248828	-0.000138859	0.00370906	0.970203
cg11248845	-0.002393	0.00540367	0.65873
cg11248869	0.00283479	0.00128334	0.0292165
cg11248896	0.000294054	0.00434873	0.94621
cg11248942	-0.00602547	0.00517384	0.246654
cg11248957	-0.000257022	0.00344656	0.940687
cg11248999	0.00932745	0.00613742	0.131387
cg11249066	-0.0045891	0.00567418	0.420363
cg11249079	0.000670213	0.00444321	0.880373
cg11249082	-0.00945535	0.0157872	0.550433
cg11249109	-0.00951895	0.0109106	0.38483
cg11249117	-0.000999942	0.00523396	0.848833
cg11249120	0.0054718	0.00983289	0.578994
cg11249129	-0.00537912	0.00398988	0.180317
cg11249166	-0.00390414	0.00321269	0.226836
cg11249173	0.00201744	0.00592398	0.734077
cg11249189	0.000765532	0.00125646	0.543576
cg11249215	-0.00119997	0.00150157	0.4259
cg11249241	-0.00152728	0.00180641	0.399647
cg11249283	-0.00348225	0.00615903	0.57294
cg11249288	0.00979648	0.00806199	0.226867
cg11249298	0.00506283	0.00288399	0.0819085
cg11249313	0.000543553	0.00116745	0.642412
cg11249333	0.000966082	0.00101725	0.344308
cg11249357	-0.000416473	0.00436542	0.924165
cg11249390	0.00338517	0.00501802	0.501318
cg11249486	-0.00456277	0.00348202	0.192748
cg11249541	0.00334926	0.0074353	0.653254
cg11249594	0.00148273	0.00285281	0.604269
cg11249728	-0.00818908	0.00631531	0.197399
cg11249796	0.000958322	0.00656176	0.884147
cg11249851	-0.0013122	0.00480974	0.785493
cg11249854	0.000640035	0.00127509	0.616686
cg11249861	0.00170177	0.00655588	0.795665
cg11249871	0.00238099	0.00354198	0.502827
cg11249902	-0.0037353	0.00433283	0.390479
cg11249931	-0.0007327	0.0036998	0.843375
cg11249934	-0.0051881	0.00412029	0.210591
cg11249998	-0.000540248	0.00136115	0.692192
cg11250034	-0.000791989	0.00374589	0.832937
cg11250048	0.00106382	0.0014206	0.455513
cg11250081	-0.000167834	0.00324573	0.958852
cg11250170	-0.000859395	0.00312654	0.783921
cg11250194	-0.00153772	0.00390375	0.694398
cg11250207	0.00713276	0.00347535	0.042463
cg11250223	0.00133659	0.00247759	0.59063
cg11250268	0.0100838	0.00839033	0.231961
cg11250279	0.000783951	0.00170687	0.646915
cg11250351	0.00311422	0.00396567	0.433939
cg11250551	-0.00433074	0.0038904	0.268012
cg11250576	-0.000853848	0.00804186	0.915633
cg11250586	0.00364488	0.00623405	0.559943
cg11250692	-0.00164091	0.00343961	0.634247
cg11250719	0.0021446	0.0063723	0.737086
cg11250773	-0.00123618	0.00226365	0.586083
cg11250817	0.000609704	0.00449033	0.892238
cg11251006	0.00609339	0.009048	0.502048
cg11251012	-0.00216361	0.00294875	0.464643
cg11251048	-0.00428434	0.00633899	0.500515
cg11251063	-0.000265517	0.00312345	0.932407
cg11251069	-0.00306182	0.00127814	0.0182543
cg11251086	-0.00171933	0.00105434	0.105758
cg11251097	0.00289952	0.00446416	0.517338
cg11251113	0.00154956	0.00125767	0.220497
cg11251135	0.000862392	0.00623971	0.890322
cg11251170	-0.000860575	0.00438749	0.844854
cg11251177	0.00815777	0.0054764	0.139134
cg11251178	-0.00453618	0.00498792	0.365075
cg11251200	0.0037248	0.00589709	0.528913
cg11251215	-0.000521793	0.00540982	0.923333
cg11251232	-0.00206814	0.00222555	0.354748
cg11251234	-0.00586295	0.00534109	0.274687
cg11251253	-0.000548067	0.00585736	0.925619
cg11251255	-0.0114785	0.0106595	0.283867
cg11251293	0.00704358	0.00359587	0.0526225
cg11251309	-0.00070346	0.00176523	0.691013
cg11251319	-0.00214314	0.00609592	0.725821
cg11251367	0.00941208	0.0506934	0.853042
cg11251378	0.00202059	0.00240348	0.402313
cg11251399	-0.0013719	0.00421511	0.745431
cg11251470	-0.0100882	0.0052616	0.0577451
cg11251472	0.00621643	0.00531826	0.244932
cg11251498	-0.0150204	0.00993213	0.133272
cg11251499	-0.0023922	0.00193113	0.218026
cg11251554	0.00589704	0.00604469	0.331378
cg11251614	-0.0046415	0.00474682	0.330274
cg11251728	-0.00239664	0.00739989	0.746636
cg11251827	0.0104716	0.00986766	0.290879
cg11251858	-0.00298331	0.00239724	0.215922
cg11251877	-0.026042	0.0122844	0.0362195
cg11251925	0.00600423	0.00306035	0.0522502
cg11251971	-0.00134307	0.00470913	0.776014
cg11251991	-0.00206906	0.00153267	0.179749
cg11252004	0.00543435	0.00531655	0.308909
cg11252036	0.0090196	0.00919927	0.328968
cg11252050	-0.0079314	0.0111725	0.47924
cg11252057	-0.000335083	0.00418805	0.936373
cg11252122	-0.00268155	0.00268208	0.31956
cg11252306	-0.00113872	0.00375386	0.762189
cg11252310	0.00427979	0.00902944	0.636436
cg11252331	0.00124511	0.00530492	0.814864
cg11252339	-0.00123681	0.00568896	0.828288
cg11252372	0.00418268	0.00472583	0.378017
cg11252381	-0.00626671	0.00451235	0.167652
cg11252490	0.0016969	0.00510276	0.740098
cg11252511	0.00192714	0.00390926	0.623001
cg11252521	-0.00736356	0.0056247	0.193164
cg11252555	-0.00916017	0.00668938	0.173626
cg11252574	-0.00158599	0.00596177	0.790708
cg11252583	1.07779e-05	0.00465646	0.998157
cg11252600	-0.00434644	0.00307924	0.160861
cg11252605	0.00180281	0.00278407	0.518604
cg11252625	-0.0013634	0.00495484	0.783696
cg11252704	0.00723507	0.00510694	0.159342
cg11252736	-0.0029862	0.00384853	0.439424
cg11252765	0.00584303	0.00274268	0.0353263
cg11252776	-0.00255282	0.00163228	0.120647
cg11252792	0.00169451	0.00148857	0.257404
cg11252801	0.000704292	0.00457554	0.877945
cg11252832	0.00631102	0.00391618	0.10988
cg11252862	-0.0067973	0.00690364	0.326944
cg11252883	-0.00919323	0.0110179	0.405835
cg11252953	0.00175176	0.00483951	0.718056
cg11252995	-0.00918497	0.0121717	0.452062
cg11253062	-0.00277705	0.00598439	0.643513
cg11253083	-0.00680475	0.00489141	0.166933
cg11253122	-0.00430889	0.00481204	0.372472
cg11253136	0.000206024	0.00114691	0.857765
cg11253148	9.88173e-05	0.00415474	0.981067
cg11253162	0.00104015	0.00317979	0.744193
cg11253191	0.003251	0.00255454	0.205783
cg11253356	-0.000966954	0.00171293	0.57354
cg11253416	-0.0014548	0.00406681	0.721223
cg11253514	-0.000130441	0.00173208	0.940103
cg11253592	0.0104095	0.00993637	0.297071
cg11253753	0.0017891	0.0030656	0.560659
cg11253770	0.0125247	0.00539095	0.0219692
cg11253785	0.00787811	0.00408069	0.0560627
cg11253804	0.00269014	0.00377657	0.477747
cg11253820	0.00693636	0.00429639	0.109241
cg11253823	0.000555968	0.00313947	0.859758
cg11253871	-8.91751e-05	0.00369416	0.980784
cg11253879	-0.00492065	0.00757783	0.517443
cg11253886	-0.0048948	0.00388901	0.210783
cg11253913	-0.0139231	0.0130015	0.286522
cg11253957	-0.000988414	0.00161814	0.542548
cg11253978	-0.00475617	0.00487446	0.3313
cg11254053	-0.00419823	0.00438775	0.340726
cg11254085	-0.000636559	0.0025115	0.800379
cg11254100	0.00164473	0.0105094	0.87592
cg11254122	-0.000443801	0.00942295	0.962519
cg11254171	0.000207438	0.00401151	0.958851
cg11254192	0.000428895	0.00765553	0.955422
cg11254196	0.00164004	0.00385632	0.671443
cg11254234	-0.0088475	0.0102531	0.39003
cg11254297	0.0223831	0.0191224	0.244278
cg11254303	-0.0015119	0.00511788	0.768223
cg11254308	0.00467423	0.00375457	0.215752
cg11254317	0.0166405	0.00804811	0.040979
cg11254361	-0.000579726	0.00292391	0.843193
cg11254426	0.00139814	0.00415209	0.73695
cg11254439	0.00438293	0.0033823	0.197694
cg11254522	-0.000819955	0.00340112	0.809931
cg11254527	-0.000344588	0.00518966	0.947179
cg11254550	0.00301649	0.00427493	0.481887
cg11254573	-0.00279306	0.00505178	0.581443
cg11254578	-0.0112983	0.0075819	0.138992
cg11254582	0.0017915	0.00181934	0.326894
cg11254602	0.0131274	0.0077972	0.0950443
cg11254644	-0.0066441	0.00995137	0.505726
cg11254685	0.00485006	0.00330473	0.145013
cg11254713	0.00172039	0.00327063	0.59992
cg11254726	-0.0046073	0.00489728	0.348838
cg11254749	0.0030127	0.00401583	0.454704
cg11254847	0.00203243	0.0068282	0.76652
cg11254893	-0.00141526	0.00336213	0.674604
cg11255010	0.00177456	0.00199459	0.375542
cg11255039	-0.000329572	0.00136547	0.809716
cg11255075	0.000402722	0.00335284	0.904608
cg11255154	-0.00104498	0.00307321	0.734471
cg11255159	0.00257378	0.00489662	0.600188
cg11255163	0.00166438	0.00123373	0.180038
cg11255208	-0.000489714	0.00531079	0.926695
cg11255230	-0.000535323	0.00137915	0.698637
cg11255239	-0.00336173	0.00317028	0.291248
cg11255265	-0.0027254	0.00126509	0.0333585
cg11255283	-0.00119322	0.00370473	0.747993
cg11255311	-0.0011727	0.0041852	0.779839
cg11255378	0.00601634	0.00615013	0.330061
cg11255427	0.00192533	0.00387895	0.620617
cg11255439	-0.00315891	0.0111845	0.77813
cg11255464	0.00823024	0.00585167	0.162351
cg11255469	-0.0029623	0.00511315	0.563517
cg11255513	-0.00107295	0.00131574	0.416533
cg11255523	0.0031938	0.00380573	0.40314
cg11255565	0.00558586	0.0051366	0.279167
cg11255590	-0.00877074	0.00764356	0.253634
cg11255674	-0.000755294	0.000904791	0.405623
cg11255687	-0.017181	0.00653149	0.00972602
cg11255806	-0.00770403	0.00346176	0.0280527
cg11255820	0.000483725	0.00262617	0.854194
cg11255832	0.000177933	0.00456589	0.968984
cg11255857	0.0376335	0.0156415	0.0177648
cg11255872	-0.0107805	0.00827114	0.195117
cg11255913	0.00248196	0.00740888	0.738253
cg11256055	0.000589775	0.00362809	0.871159
cg11256130	0.00304384	0.00420093	0.470231
cg11256132	0.00195438	0.00545202	0.720668
cg11256141	-0.00086937	0.0048585	0.85831
cg11256148	0.00134273	0.00611901	0.82671
cg11256152	-0.0109465	0.0182465	0.549771
cg11256186	0.00232218	0.00457182	0.612498
cg11256209	0.00110751	0.00772739	0.886293
cg11256214	-0.00877033	0.00580976	0.133965
cg11256240	-0.00264131	0.00524722	0.61569
cg11256253	-0.00851372	0.00308605	0.00677838
cg11256278	-0.004069	0.00202011	0.0463804
cg11256279	0.00458082	0.00224888	0.0440151
cg11256297	-0.00205787	0.00468858	0.661571
cg11256364	-0.0034096	0.00158465	0.0335738
cg11256374	0.000592437	0.00338928	0.861554
cg11256387	0.00371317	0.00463394	0.424655
cg11256445	-0.00133891	0.00407274	0.742959
cg11256458	0.00408799	0.00827625	0.622314
cg11256548	-0.00155581	0.00399597	0.697761
cg11256607	0.000873387	0.0012431	0.48377
cg11256628	-0.00807932	0.00545529	0.141413
cg11256675	-0.000926555	0.00323171	0.774866
cg11256698	-0.000930547	0.00379352	0.806674
cg11256760	0.0028267	0.00265109	0.288608
cg11256770	-0.00747779	0.00813399	0.359901
cg11256802	-0.000878979	0.00311345	0.778222
cg11256920	-0.00219821	0.0144791	0.879603
cg11256935	-0.0059736	0.00644135	0.355722
cg11256947	-0.000162788	0.00103362	0.87514
cg11256956	0.00309342	0.00994348	0.756303
cg11257009	-0.00400406	0.00589413	0.498331
cg11257037	0.00447961	0.00459332	0.331541
cg11257041	-0.00682266	0.00886607	0.443202
cg11257092	-0.000420197	0.00266827	0.875151
cg11257113	0.000499571	0.0019289	0.796116
cg11257123	-0.00455026	0.00173692	0.0100198
cg11257164	0.00210597	0.00546346	0.700624
cg11257193	0.0036025	0.00996281	0.718336
cg11257227	0.00196906	0.00434492	0.651291
cg11257240	-0.00175659	0.00126679	0.168304
cg11257300	-0.00539719	0.00585897	0.358934
cg11257340	0.0159277	0.0143795	0.270379
cg11257342	-0.000341184	0.00214433	0.873869
cg11257363	0.000997184	0.00191952	0.60444
cg11257402	0.000184505	0.0072932	0.979862
cg11257429	0.000582418	0.00294518	0.843597
cg11257462	0.00228503	0.00711515	0.748695
cg11257497	0.0035821	0.00392309	0.363161
cg11257526	0.00484503	0.00467415	0.302174
cg11257573	-0.0260299	0.00982657	0.00924094
cg11257595	-0.00263228	0.00355274	0.460295
cg11257689	0.00294723	0.00811423	0.717127
cg11257728	0.00316056	0.0108237	0.770824
cg11257766	0.00488724	0.0053202	0.360269
cg11257823	0.00229892	0.00215549	0.288474
cg11257864	0.00425982	0.00910457	0.640781
cg11257888	0.00849645	0.00353381	0.0178422
cg11257906	-0.0022289	0.0034376	0.51806
cg11257935	0.00666563	0.0134123	0.620179
cg11257981	-0.00193249	0.00163149	0.238726
cg11257986	0.00123431	0.00553514	0.823945
cg11258001	-0.000322588	0.00151519	0.83179
cg11258011	0.00993714	0.00982767	0.31413
cg11258022	-0.00456971	0.00357288	0.203542
cg11258043	0.00130829	0.00140566	0.353996
cg11258065	-0.0177163	0.00724164	0.0159822
cg11258076	0.00494725	0.00403209	0.222407
cg11258093	0.00235903	0.00391627	0.548148
cg11258102	0.0043561	0.00872115	0.618416
cg11258108	-0.0069448	0.0046296	0.136406
cg11258132	0.00223766	0.0113569	0.844161
cg11258164	0.00157353	0.00199278	0.43142
cg11258215	0.00130683	0.00541172	0.809624
cg11258257	-0.00360483	0.00568051	0.526986
cg11258277	-0.00105112	0.00966664	0.913606
cg11258327	0.0083102	0.00570324	0.147886
cg11258404	-0.00455713	0.0061663	0.46143
cg11258439	-0.00599919	0.00694239	0.389359
cg11258452	0.00654518	0.0117596	0.578922
cg11258456	0.00188167	0.00433123	0.664802
cg11258480	0.00681521	0.00602769	0.260618
cg11258485	-0.00702981	0.00792626	0.377032
cg11258489	-0.000587276	0.0027289	0.829998
cg11258494	0.000206883	0.00583736	0.971791
cg11258532	0.00350427	0.00444377	0.432024
cg11258567	0.00143399	0.00267503	0.592978
cg11258577	-0.0001877	0.00139874	0.893492
cg11258630	0.00832274	0.00770996	0.282694
cg11258640	-0.00391565	0.00598235	0.51411
cg11258642	0.00364842	0.00517016	0.481859
cg11258653	-0.00172587	0.00512365	0.736865
cg11258698	-0.0064651	0.00329804	0.0524459
cg11258813	-0.0151291	0.0145231	0.299782
cg11258903	-0.00112876	0.00931988	0.903818
cg11258931	-0.00163734	0.00448207	0.71557
cg11258943	0.00182264	0.00191594	0.343499
cg11258947	-0.00578783	0.00456528	0.207501
cg11258956	0.00379793	0.00433813	0.383188
cg11258982	0.000478123	0.0171872	0.977856
cg11258983	0.00957901	0.0056798	0.0944826
cg11259038	0.00317412	0.0019313	0.103081
cg11259039	0.00673428	0.0049595	0.177239
cg11259065	0.00643287	0.00353012	0.0710804
cg11259070	0.0064778	0.00550928	0.242169
cg11259152	-0.000599279	0.00278115	0.829786
cg11259183	-0.00124855	0.00163269	0.446044
cg11259184	0.00450559	0.0075522	0.551983
cg11259192	-0.00400968	0.00698523	0.567104
cg11259254	0.00185754	0.00894992	0.835959
cg11259262	0.00843529	0.00561539	0.135866
cg11259267	-0.00643031	0.00513604	0.21318
cg11259289	-0.00684427	0.00366862	0.0647104
cg11259290	0.00161045	0.00183294	0.38149
cg11259385	-0.00352392	0.00944377	0.709744
cg11259403	0.000651056	0.00421754	0.877597
cg11259409	0.000879786	0.00245973	0.721259
cg11259443	-0.00956959	0.00624077	0.127997
cg11259446	0.000363002	0.00265635	0.89155
cg11259591	0.00760251	0.00538949	0.161129
cg11259628	-0.00116546	0.00145995	0.426394
cg11259655	0.0036242	0.00652339	0.579613
cg11259727	0.00559084	0.00628047	0.37527
cg11259728	-0.00644665	0.010051	0.522579
cg11259733	0.000838583	0.00386104	0.828455
cg11259746	-0.000157273	0.00318841	0.960747
cg11259765	0.00464141	0.00309101	0.136019
cg11259792	0.00269098	0.00270758	0.322428
cg11259819	0.00371809	0.00842925	0.659996
cg11259833	-0.0012687	0.00173361	0.465804
cg11259930	0.00185474	0.00124754	0.1399
cg11259937	0.00727042	0.00402616	0.0736362
cg11260022	-0.00181011	0.00164784	0.274355
cg11260046	-0.0132531	0.0103003	0.200863
cg11260087	0.000320231	0.00156901	0.838648
cg11260097	8.53045e-05	0.00247789	0.972599
cg11260107	-3.9295e-05	0.00384207	0.991858
cg11260210	0.00929657	0.00444679	0.0388241
cg11260259	-0.000945444	0.00331365	0.775928
cg11260269	-0.00567374	0.00919341	0.538387
cg11260384	0.00176174	0.00325653	0.589592
cg11260421	0.0180537	0.0106438	0.0926323
cg11260422	0.00116787	0.00147336	0.429655
cg11260439	0.0071432	0.00568823	0.211807
cg11260463	-0.00283063	0.00527597	0.592667
cg11260483	-0.00116295	0.00344922	0.736624
cg11260546	-0.00179607	0.00565482	0.751366
cg11260547	-8.49785e-05	0.00430155	0.984274
cg11260662	-0.00155702	0.00491576	0.752031
cg11260709	-0.000969178	0.00223403	0.66525
cg11260732	-0.0046637	0.00872905	0.594212
cg11260848	-0.000805369	0.00231	0.728011
cg11260898	-0.000159071	0.00533022	0.976245
cg11260899	2.42482e-06	0.0056436	0.999658
cg11260904	0.00347317	0.00274545	0.208473
cg11260913	0.000105106	0.00704028	0.988115
cg11261205	0.00483885	0.00503924	0.339005
cg11261211	0.00971206	0.00669851	0.149885
cg11261234	-0.000326873	0.00466672	0.944284
cg11261237	0.000897361	0.00346362	0.796048
cg11261251	-0.00148903	0.00338745	0.661094
cg11261261	-0.000997978	0.0041566	0.810696
cg11261264	-0.00181801	0.0089452	0.839318
cg11261283	-0.0239454	0.0103589	0.0226307
cg11261372	-0.00404871	0.0134532	0.764013
cg11261403	-0.00360778	0.0069929	0.606927
cg11261412	-0.00766757	0.00896773	0.394366
cg11261417	0.00178256	0.0037288	0.633545
cg11261507	-0.0116713	0.00564741	0.0410722
cg11261509	-0.00834722	0.0118904	0.484128
cg11261560	-0.0131671	0.0167341	0.433035
cg11261575	0.000249569	0.00140557	0.859391
cg11261614	-0.00174196	0.00844258	0.836907
cg11261655	-0.000959597	0.00544583	0.860449
cg11261667	-0.00861519	0.0095221	0.367536
cg11261678	-0.00334703	0.00379441	0.379615
cg11261684	0.00393246	0.00322629	0.225452
cg11261691	0.00988487	0.00779782	0.207554
cg11261698	-0.000582156	0.00144653	0.688121
cg11261747	0.00141449	0.0035048	0.687287
cg11261779	0.00390797	0.00504571	0.440259
cg11261857	0.00306756	0.00427392	0.474413
cg11261859	0.000625791	0.00369169	0.865699
cg11261908	0.000142563	0.00101941	0.889031
cg11261911	0.00216065	0.00515739	0.67606
cg11261958	0.00605877	0.00604067	0.318024
cg11262012	-0.00315427	0.00283845	0.268834
cg11262051	-0.00419162	0.0040317	0.300734
cg11262093	0.00571811	0.00402317	0.158009
cg11262154	-0.00378911	0.00476515	0.428196
cg11262216	0.00763269	0.00709556	0.284373
cg11262246	0.00731597	0.0062314	0.242866
cg11262262	0.00173178	0.00235679	0.463995
cg11262331	0.00579552	0.00471776	0.221854
cg11262332	-0.00166936	0.00458019	0.716191
cg11262367	0.00293429	0.00534965	0.584439
cg11262371	0.00525698	0.00410614	0.203094
cg11262412	-0.000184228	0.0035064	0.958192
cg11262462	-0.00086038	0.00496859	0.862835
cg11262520	0.00201031	0.00872985	0.818294
cg11262601	-0.00207455	0.00466447	0.657355
cg11262637	-0.00141768	0.00805557	0.860621
cg11262669	0.00126869	0.00131108	0.335295
cg11262744	-0.00379518	0.00414272	0.361578
cg11262757	0.000234351	0.00154113	0.87941
cg11262772	-0.0219737	0.00983088	0.0273898
cg11262815	-0.00076257	0.00138853	0.583968
cg11262850	0.00763595	0.00580668	0.191187
cg11262874	-0.000626249	0.00238166	0.793075
cg11262906	0.000270921	0.00302139	0.928711
cg11262921	-0.000633927	0.00383342	0.868952
cg11263011	0.0145004	0.0076017	0.0590148
cg11263042	-0.000922347	0.00130769	0.482072
cg11263225	0.000580285	0.00407263	0.886954
cg11263228	-0.00132106	0.00407448	0.74637
cg11263235	0.000903807	0.00142886	0.528324
cg11263257	-0.0163104	0.0353241	0.645166
cg11263296	-0.00058763	0.00123759	0.635841
cg11263351	-0.00989396	0.00424313	0.0215012
cg11263364	-2.28974e-05	0.00114885	0.984134
cg11263372	0.00601212	0.00829291	0.469982
cg11263393	-0.000433158	0.00129518	0.738674
cg11263413	0.00535529	0.00279248	0.0576885
cg11263420	0.00577614	0.00439599	0.191546
cg11263523	0.000767911	0.00310163	0.80491
cg11263553	0.00154307	0.00420614	0.714415
cg11263584	-0.00153318	0.000985314	0.122521
cg11263617	-0.000719332	0.00431369	0.867863
cg11263624	0.000394248	0.000827325	0.634623
cg11263675	0.00395183	0.00268358	0.143664
cg11263679	0.00607611	0.00888657	0.495551
cg11263793	-0.00234433	0.00607378	0.700247
cg11263852	-0.000780396	0.0111103	0.944127
cg11263887	-0.00123251	0.00184918	0.506452
cg11263897	0.00113451	0.00723073	0.875606
cg11263900	-0.00739192	0.0105937	0.486768
cg11263958	0.000557475	0.00491632	0.909922
cg11263985	-0.00336376	0.00425254	0.430615
cg11263990	-0.0017611	0.00286761	0.540371
cg11263994	0.000736597	0.00243198	0.762543
cg11263997	-0.00145565	0.00520467	0.780238
cg11264076	-0.00382052	0.0102112	0.709001
cg11264098	-0.000587688	0.00338657	0.862544
cg11264102	0.000589409	0.00215557	0.785022
cg11264204	0.00337611	0.00498705	0.499818
cg11264206	-0.00538173	0.00404502	0.186069
cg11264220	0.00830744	0.00622188	0.184519
cg11264318	0.00512894	0.00755384	0.498549
cg11264356	-0.00236498	0.00128639	0.0686432
cg11264363	-0.00804579	0.00912723	0.379927
cg11264392	0.000180268	0.00430654	0.966686
cg11264428	-0.00485763	0.00680181	0.476609
cg11264489	-0.00438308	0.0046185	0.34465
cg11264502	0.0012594	0.00400616	0.753829
cg11264521	0.0010198	0.00252974	0.687624
cg11264539	0.000344477	0.0014096	0.807384
cg11264547	-0.00227244	0.0026518	0.393307
cg11264564	-0.00342017	0.00444686	0.443441
cg11264569	3.46329e-05	0.00309077	0.99108
cg11264570	-0.0040339	0.00758216	0.595763
cg11264584	0.0091315	0.00561335	0.106601
cg11264599	-0.00356076	0.0102535	0.729039
cg11264635	-0.00177921	0.00658803	0.787606
cg11264667	-0.01621	0.0110481	0.145118
cg11264669	-0.00400562	0.00241918	0.100567
cg11264678	-0.000405642	0.00342914	0.906048
cg11264711	-0.00220838	0.00223565	0.32538
cg11264722	0.00434651	0.00266884	0.106205
cg11264809	-0.00326845	0.00765251	0.670121
cg11264817	-0.000549625	0.00107677	0.61075
cg11264820	-0.00397806	0.00405771	0.329016
cg11264863	-0.00196962	0.00493723	0.690702
cg11264871	0.00152708	0.00669105	0.819886
cg11264935	-0.00238186	0.00767318	0.756823
cg11264945	0.0035744	0.00551337	0.518108
cg11264947	0.00527824	0.00745849	0.480613
cg11264959	-0.00377305	0.00372626	0.313455
cg11264997	-0.0169728	0.0144212	0.241717
cg11265041	0.00297678	0.00145442	0.043027
cg11265103	0.00221807	0.00429738	0.60677
cg11265104	-0.00606598	0.00743435	0.416266
cg11265106	-0.00063429	0.00951612	0.946976
cg11265131	0.00135866	0.00330321	0.681627
cg11265136	1.11554e-06	0.00345847	0.999743
cg11265171	-0.00564423	0.00424594	0.186442
cg11265209	-0.00192369	0.00580297	0.740886
cg11265216	-0.0358726	0.012774	0.00587818
cg11265221	-0.00308012	0.00402675	0.445931
cg11265237	-0.00317706	0.00421213	0.452274
cg11265319	0.000128137	0.00125541	0.918885
cg11265336	3.67299e-05	0.00149858	0.98049
cg11265381	-0.0426326	0.0469939	0.366252
cg11265407	-0.00566197	0.00682144	0.40829
cg11265417	-0.000858728	0.00244049	0.725599
cg11265433	-0.00328524	0.00165947	0.0501913
cg11265486	-0.00445942	0.00401471	0.269046
cg11265488	-0.00174868	0.00845616	0.836546
cg11265516	-0.0025633	0.005862	0.662755
cg11265528	0.000525849	0.00131535	0.69008
cg11265561	0.000717342	0.00175084	0.6828
cg11265618	-0.00149931	0.000949698	0.117219
cg11265696	0.00193321	0.00740292	0.794463
cg11265725	-0.00123279	0.00379629	0.745988
cg11265734	-0.00148653	0.00578596	0.797712
cg11265749	-0.00421552	0.00554122	0.4484
cg11265778	0.00617534	0.00608672	0.312503
cg11265800	-0.00430915	0.00565996	0.448055
cg11265836	-0.00970128	0.00543861	0.0771676
cg11265839	0.00960562	0.00616719	0.122165
cg11265843	0.000495077	0.000993697	0.619308
cg11265874	-0.00314607	0.00836866	0.707676
cg11265882	0.000693962	0.00453206	0.878577
cg11265916	-0.00149121	0.000885845	0.0950888
cg11265922	0.000877149	0.00413196	0.832271
cg11265941	-0.00676994	0.0046991	0.152462
cg11265952	-0.00459229	0.00400445	0.25391
cg11265958	-0.00142282	0.00530818	0.78916
cg11265978	-0.00706763	0.00790464	0.373179
cg11266074	0.00215625	0.00166305	0.197447
cg11266078	0.00655125	0.0059023	0.269399
cg11266081	-0.00907913	0.00409411	0.0286
cg11266139	-0.00671683	0.00652574	0.305565
cg11266242	-0.00124879	0.00354854	0.725563
cg11266299	-0.00527504	0.00881274	0.550668
cg11266339	-0.00353776	0.00506724	0.486522
cg11266396	0.149095	0.0511621	0.00430712
cg11266407	-0.0134167	0.00581602	0.0229017
cg11266473	-0.0012504	0.00272449	0.647162
cg11266493	0.00232095	0.00414025	0.576202
cg11266511	-0.0204665	0.0084801	0.017423
cg11266540	-0.00594942	0.00536623	0.269944
cg11266570	0.000160663	0.00158954	0.919671
cg11266618	0.00155886	0.00345608	0.652827
cg11266624	-0.0040039	0.0048973	0.415337
cg11266667	0.000438227	0.00357383	0.902627
cg11266682	-0.00173935	0.0027145	0.522987
cg11266803	-0.00135336	0.00110388	0.222769
cg11266863	0.00536057	0.00556759	0.337713
cg11266874	-0.0012354	0.00124198	0.322026
cg11266900	0.00490718	0.00844163	0.562201
cg11266921	-0.00044428	0.000846614	0.600778
cg11266940	0.00399714	0.00645072	0.536751
cg11266986	0.00227682	0.00446173	0.610845
cg11267019	0.00208468	0.00416661	0.617824
cg11267040	-0.00229783	0.00656584	0.727021
cg11267055	-0.00471924	0.00664863	0.4793
cg11267114	0.00501436	0.00509889	0.327519
cg11267205	-0.00379559	0.00381266	0.321628
cg11267315	0.00211259	0.00398007	0.596614
cg11267357	0.000164598	0.00105133	0.875872
cg11267359	-0.002738	0.00267555	0.308353
cg11267390	-0.00554602	0.00477752	0.248168
cg11267410	-0.00201714	0.00291613	0.490545
cg11267431	0.011361	0.00589952	0.05667
cg11267466	-0.00627959	0.00782861	0.424175
cg11267480	0.000720671	0.00133825	0.591288
cg11267496	-0.00064626	0.00498512	0.897086
cg11267527	-0.00187875	0.0048472	0.699051
cg11267546	0.00317755	0.00909863	0.72757
cg11267549	0.000610508	0.00566218	0.91433
cg11267609	0.00114718	0.00155673	0.462711
cg11267630	-0.00269014	0.00224564	0.23347
cg11267652	0.000745891	0.00349859	0.83156
cg11267664	0.00229265	0.00519955	0.660111
cg11267666	0.00130549	0.00217078	0.548796
cg11267669	0.00273377	0.00592276	0.645285
cg11267670	0.00203771	0.00319553	0.524985
cg11267683	0.000518478	0.0011586	0.655375
cg11267692	-0.00195527	0.00434606	0.653656
cg11267802	-0.0120281	0.010222	0.241812
cg11267810	0.00328186	0.00918767	0.721612
cg11267829	-0.00142579	0.00110298	0.198786
cg11267878	0.00335331	0.00614284	0.586227
cg11267879	0.00150289	0.00532601	0.778328
cg11267893	-0.00271721	0.00443339	0.541188
cg11267955	-0.00309006	0.00374547	0.411118
cg11268049	-0.00261789	0.00492717	0.596252
cg11268051	-0.00085582	0.00808626	0.915902
cg11268053	0.00736018	0.00342199	0.0336373
cg11268077	-0.0070944	0.00907693	0.436107
cg11268170	-0.00279038	0.0036787	0.449732
cg11268178	0.0203913	0.0103912	0.0521999
cg11268190	-0.00176308	0.00267511	0.511206
cg11268223	-0.00064637	0.00705524	0.927167
cg11268225	-0.00109275	0.00379291	0.773801
cg11268227	-0.0134692	0.0086003	0.120138
cg11268250	-0.000923808	0.00509508	0.856449
cg11268267	0.00192443	0.00378733	0.612366
cg11268280	0.00925247	0.00755449	0.223234
cg11268321	-0.012246	0.00528661	0.0223551
cg11268327	-0.00399794	0.0302116	0.89496
cg11268421	0.00309816	0.00389571	0.428137
cg11268546	-0.000579016	0.00825848	0.94423
cg11268581	0.00238404	0.00362695	0.512329
cg11268590	0.00161934	0.00295394	0.584648
cg11268598	-0.00145928	0.00357257	0.68371
cg11268628	0.00290958	0.00181678	0.112082
cg11268657	0.00486706	0.00293614	0.100188
cg11268702	-0.00451222	0.00493376	0.362387
cg11268739	-0.00191368	0.0011684	0.104256
cg11268819	0.00695905	0.00928176	0.454974
cg11268834	0.00403909	0.00751742	0.592128
cg11268935	0.00106456	0.00107609	0.324655
cg11268983	0.000892865	0.00464716	0.847987
cg11269055	0.0025446	0.00303894	0.40419
cg11269103	-0.00457645	0.00328206	0.165961
cg11269117	0.00648853	0.00777807	0.40594
cg11269159	0.0079327	0.00664873	0.235346
cg11269166	-0.0145952	0.00666424	0.0305911
cg11269254	0.00636082	0.00627793	0.313147
cg11269282	-0.00443573	0.00772908	0.567185
cg11269295	0.0068342	0.00640783	0.288474
cg11269324	-0.00204189	0.00418411	0.626496
cg11269404	0.000144182	0.00448899	0.974434
cg11269444	-0.00296709	0.00360768	0.412576
cg11269491	0.0107192	0.00525994	0.0439173
cg11269533	0.000546456	0.00345823	0.874729
cg11269558	0.00062202	0.000825311	0.452623
cg11269599	0.000865333	0.00215422	0.688676
cg11269720	-0.0334567	0.0151248	0.0289937
cg11269735	-0.0034522	0.00486356	0.479297
cg11269793	-0.000681457	0.00354934	0.848093
cg11269819	0.00518403	0.00358207	0.15063
cg11269842	0.00045263	0.00759202	0.952565
cg11269895	-5.04984e-05	0.00598142	0.993279
cg11270005	0.000136689	0.00699095	0.984435
cg11270070	-0.00113098	0.00216991	0.603248
cg11270192	0.00118415	0.00124926	0.345232
cg11270195	-0.00139262	0.0029689	0.639932
cg11270206	0.00509981	0.00372366	0.173562
cg11270237	-0.00113807	0.00525182	0.828836
cg11270278	-0.00507399	0.00552364	0.360281
cg11270364	0.00175772	0.00289466	0.544928
cg11270387	0.00115659	0.00125447	0.358523
cg11270393	0.00035508	0.00293486	0.903918
cg11270449	-0.00346766	0.00329296	0.294584
cg11270633	0.00694199	0.00349806	0.0496424
cg11270644	0.00669389	0.00387201	0.0866021
cg11270656	-0.000421613	0.00220025	0.848387
cg11270687	-0.0130426	0.0101588	0.201837
cg11270715	0.00160292	0.00486438	0.742376
cg11270748	-0.00848009	0.00822894	0.304986
cg11270787	-0.00158776	0.00409332	0.698832
cg11270792	-0.00710477	0.00380043	0.0641701
cg11270798	-0.00412787	0.00364756	0.260187
cg11270806	-0.000563808	0.00215655	0.794233
cg11270810	0.00102058	0.00352641	0.772803
cg11270815	-0.00242625	0.00126657	0.0579641
cg11270834	-0.000166985	0.00354335	0.962496
cg11270917	0.00394407	0.00418415	0.347903
cg11270940	-0.00675093	0.00778384	0.387632
cg11270942	-0.00960246	0.0100525	0.341517
cg11270956	0.00303722	0.00500848	0.545465
cg11270977	0.000560104	0.00318336	0.860653
cg11270998	-0.00097605	0.00394447	0.805015
cg11271052	-0.00621596	0.0045315	0.172891
cg11271054	-0.00429975	0.00446226	0.337332
cg11271075	0.00201607	0.00353721	0.569846
cg11271129	0.0039372	0.0031009	0.206825
cg11271132	-0.00716813	0.0057673	0.216504
cg11271171	0.00508712	0.00586973	0.387976
cg11271175	0.00450637	0.00351347	0.202281
cg11271188	0.00675436	0.00438997	0.126725
cg11271197	0.00300903	0.00298705	0.315935
cg11271212	0.000913088	0.00284259	0.748644
cg11271214	0.00407847	0.00414155	0.32686
cg11271225	0.00893932	0.00584357	0.128893
cg11271299	0.002589	0.0105801	0.807133
cg11271327	-0.00204816	0.00348001	0.557347
cg11271329	-0.000930808	0.00814378	0.909207
cg11271345	-0.000435177	0.00455099	0.923991
cg11271346	0.000902348	0.0032361	0.780883
cg11271409	-0.00108355	0.00334461	0.746565
cg11271415	0.00731303	0.00694148	0.294367
cg11271430	0.000798357	0.00864457	0.926582
cg11271451	0.000531233	0.0030729	0.86306
cg11271457	-0.00107644	0.000845813	0.205772
cg11271492	-0.00175139	0.00333408	0.600414
cg11271494	0.00461413	0.00601586	0.444699
cg11271526	0.00466477	0.00255401	0.0704464
cg11271546	0.0217154	0.00875595	0.0146236
cg11271591	-0.00118444	0.00312147	0.705073
cg11271597	-0.000395887	0.0075088	0.958046
cg11271605	-0.000535713	0.00375168	0.88671
cg11271634	0.00298484	0.0036718	0.417994
cg11271657	0.00392846	0.00484142	0.418841
cg11271685	0.00221804	0.00347348	0.52441
cg11271713	0.0011003	0.00150944	0.467556
cg11271806	0.000956016	0.00501836	0.849259
cg11271830	0.00301263	0.00450598	0.505137
cg11271925	-0.000226069	0.00710437	0.974671
cg11271955	0.00844056	0.00828285	0.31038
cg11271970	0.00188109	0.00355974	0.598243
cg11271990	-0.00565279	0.00943844	0.550442
cg11272024	0.014827	0.0110475	0.182274
cg11272074	-0.00431943	0.0060123	0.473988
cg11272148	0.000153987	0.00249133	0.950825
cg11272200	-0.000596574	0.00104955	0.570894
cg11272210	-0.000229131	0.00309437	0.941104
cg11272217	0.00254072	0.00607725	0.676696
cg11272244	-0.00235044	0.00477034	0.623175
cg11272332	-0.00606224	0.00466233	0.196181
cg11272349	0.00172196	0.00275377	0.53304
cg11272457	-0.000736772	0.0032216	0.819521
cg11272475	-0.0118088	0.00603567	0.0528944
cg11272491	-0.00252605	0.00300601	0.402512
cg11272515	-0.00117319	0.00901843	0.89673
cg11272547	-0.0024771	0.00382192	0.518228
cg11272616	0.00108893	0.00811702	0.893521
cg11272705	-0.00153407	0.000960976	0.113224
cg11273000	0.0020188	0.00317547	0.526237
cg11273005	0.0109153	0.00611206	0.0768269
cg11273037	0.000329822	0.00884352	0.970316
cg11273104	0.0057912	0.00582985	0.322671
cg11273157	-0.00422595	0.00315532	0.183182
cg11273176	0.00190971	0.0057217	0.73918
cg11273205	-0.00339577	0.00464404	0.466179
cg11273250	0.00263772	0.00516007	0.610231
cg11273310	-0.000478216	0.00153477	0.755933
cg11273394	-0.00259987	0.00419776	0.536945
cg11273471	-0.00274707	0.0051676	0.596059
cg11273478	0.00123892	0.00359526	0.731043
cg11273493	0.00497852	0.0035321	0.161456
cg11273495	0.000864141	0.00472486	0.855213
cg11273618	-0.00715678	0.00810652	0.379213
cg11273655	0.00269893	0.0101104	0.790001
cg11273702	-0.0143244	0.00673628	0.0356616
cg11273706	-0.00139227	0.00663807	0.834251
cg11273789	0.00139456	0.00237801	0.55876
cg11273790	-0.00823695	0.0068634	0.232622
cg11273820	0.0107222	0.00585493	0.0697129
cg11273848	-0.00133426	0.00201861	0.509984
cg11273947	-0.0019507	0.00294078	0.508483
cg11273953	0.00987653	0.00577502	0.0899948
cg11274077	0.00191804	0.00967932	0.84328
cg11274119	0.000685023	0.00149349	0.647359
cg11274148	0.0024161	0.00635931	0.704716
cg11274172	-0.00141295	0.00948346	0.881829
cg11274211	0.000528232	0.00149412	0.724349
cg11274217	-0.0126728	0.0089031	0.157397
cg11274233	-0.00187272	0.00124454	0.135204
cg11274314	-0.00168234	0.00646448	0.795154
cg11274371	-0.00767846	0.00462179	0.0994382
cg11274428	0.000838353	0.0042588	0.8443
cg11274450	0.000459425	0.00140311	0.743951
cg11274494	0.00164445	0.0074378	0.825422
cg11274524	-0.00288766	0.00332847	0.387488
cg11274527	-0.000493166	0.00333012	0.882536
cg11274568	-0.001063	0.00330714	0.748487
cg11274580	0.0111194	0.0110235	0.315291
cg11274631	0.00152649	0.00624765	0.807422
cg11274659	0.00197072	0.001854	0.290091
cg11274677	-0.00253645	0.00596726	0.671607
cg11274683	0.00669905	0.00670702	0.320039
cg11274778	0.000346501	0.0033313	0.917345
cg11274816	-0.00105742	0.00305439	0.729843
cg11274832	0.0126321	0.00872978	0.150685
cg11274843	-8.47749e-05	0.0024879	0.972878
cg11274856	0.00203407	0.00739839	0.783873
cg11274928	-0.00398316	0.00489806	0.417822
cg11274940	-0.00618311	0.00367578	0.0953312
cg11274962	0.00136622	0.0010538	0.197479
cg11275015	-0.000728792	0.00317526	0.818882
cg11275039	-0.00455167	0.00597045	0.447445
cg11275153	0.00114083	0.00491598	0.816911
cg11275252	-0.00544358	0.0042131	0.198996
cg11275487	0.000244775	0.0132079	0.985247
cg11275526	0.00836308	0.015649	0.594114
cg11275536	0.00034661	0.00598767	0.953942
cg11275580	0.00576427	0.00883666	0.515536
cg11275620	0.00106336	0.00114188	0.353735
cg11275626	-0.000140538	0.00115861	0.903672
cg11275630	-0.00159887	0.00774845	0.836894
cg11275670	0.0023844	0.00340503	0.485217
cg11275685	-0.00486251	0.0111402	0.663327
cg11275709	-0.00493794	0.0028554	0.0865048
cg11275737	0.000424543	0.00418389	0.919358
cg11275750	0.0159479	0.0121649	0.192548
cg11275789	-0.00133547	0.00415587	0.748547
cg11275790	-0.00182881	0.00340788	0.59258
cg11275803	-0.000363286	0.00203544	0.858668
cg11275805	-2.02572e-05	0.00464892	0.996531
cg11275862	0.00237144	0.012019	0.843944
cg11275875	-0.00575404	0.00706402	0.417055
cg11275879	-0.0153908	0.0114659	0.182212
cg11276017	-0.000562921	0.0145706	0.969251
cg11276044	-0.00219763	0.00315359	0.48733
cg11276053	-0.000459898	0.00095627	0.631505
cg11276093	-0.00412531	0.00404029	0.309435
cg11276108	-0.00400015	0.00224536	0.0775384
cg11276110	0.0019573	0.0032511	0.548362
cg11276117	-0.0015763	0.00430713	0.715074
cg11276172	0.00508901	0.00360402	0.160711
cg11276193	-0.000281342	0.00122628	0.818956
cg11276198	0.000790161	0.00128532	0.539961
cg11276201	0.00478478	0.00411017	0.246845
cg11276273	-0.00829963	0.00590478	0.162618
cg11276280	-0.000138557	0.00177795	0.938022
cg11276308	0.00985915	0.00827576	0.236043
cg11276329	0.00261379	0.00548792	0.634802
cg11276382	-0.00107326	0.0029364	0.715425
cg11276388	0.0117131	0.00951219	0.22076
cg11276438	0.00110916	0.00136615	0.418582
cg11276456	0.000219551	0.00153222	0.886319
cg11276540	-0.0125838	0.0105634	0.236069
cg11276600	0.00307548	0.00488528	0.530278
cg11276860	0.00164171	0.00307288	0.594222
cg11276909	0.003278	0.00609506	0.591773
cg11276914	-0.0017735	0.00718871	0.805587
cg11276920	-0.00253301	0.00501196	0.614275
cg11276969	-0.00486891	0.00717218	0.498627
cg11276986	-0.000686599	0.00144419	0.635412
cg11277050	0.000542209	0.00344385	0.875179
cg11277087	0.000277766	0.0019632	0.88774
cg11277090	-0.000904586	0.00531486	0.86516
cg11277097	0.00921521	0.00472901	0.0538381
cg11277105	-0.00356674	0.00567164	0.530713
cg11277126	-0.000862757	0.00456396	0.850406
cg11277143	0.000686199	0.00624388	0.912686
cg11277156	-0.00353894	0.00473159	0.456064
cg11277190	0.00492749	0.00263688	0.0642799
cg11277220	0.00335655	0.00354233	0.345396
cg11277230	-0.000763357	0.000950535	0.423629
cg11277246	0.000180119	0.00305976	0.953163
cg11277260	0.00425962	0.00381194	0.266198
cg11277266	0.00144408	0.00366905	0.694636
cg11277326	0.00214101	0.00337838	0.527543
cg11277345	0.000563755	0.00621708	0.92791
cg11277350	-0.000729661	0.00359648	0.839595
cg11277355	-0.0006326	0.00430072	0.883324
cg11277363	0.00782032	0.00688984	0.258777
cg11277380	-0.00453242	0.00727193	0.53437
cg11277456	-0.00379604	0.0076097	0.618869
cg11277477	-0.00390192	0.00611109	0.524453
cg11277483	-0.0178851	0.00878546	0.0441346
cg11277540	0.00652327	0.00443448	0.144086
cg11277588	0.00411541	0.00868237	0.636426
cg11277665	0.0017519	0.00450877	0.698345
cg11277679	0.000403442	0.00142366	0.777406
cg11277768	-0.00134917	0.00334788	0.687722
cg11277783	0.00218469	0.00405576	0.591188
cg11277812	-0.00397502	0.00480043	0.4094
cg11277834	0.00320469	0.00546293	0.558637
cg11277888	-0.0037296	0.00408638	0.363365
cg11277907	-0.00413886	0.0045007	0.359756
cg11277947	-0.00916262	0.0045537	0.0466066
cg11277966	0.0127084	0.00978868	0.196859
cg11278016	0.00081791	0.00542068	0.880336
cg11278058	-0.00736652	0.00736216	0.319181
cg11278080	0.00270138	0.00807325	0.738546
cg11278107	0.00346496	0.00618705	0.576575
cg11278110	0.000548644	0.00189167	0.772328
cg11278152	-0.00473974	0.00582146	0.417267
cg11278204	-0.00190147	0.00289034	0.511972
cg11278212	0.00331617	0.00432529	0.444876
cg11278260	5.95001e-05	0.00305842	0.984513
cg11278262	0.00111301	0.00225031	0.62185
cg11278291	-0.00682463	0.00813037	0.403033
cg11278311	0.00298068	0.0132463	0.822374
cg11278440	0.00315806	0.00780574	0.686557
cg11278459	-0.00989978	0.0114875	0.390645
cg11278485	-0.00139581	0.0039092	0.72172
cg11278494	-0.00108183	0.00653544	0.868822
cg11278506	-0.000633285	0.00233071	0.786342
cg11278510	0.00185741	0.00123998	0.136964
cg11278602	0.00254603	0.00226513	0.263412
cg11278611	-0.00231802	0.00316114	0.464916
cg11278612	0.00413227	0.00341119	0.228297
cg11278621	-0.0108876	0.006135	0.0786683
cg11278727	0.00832218	0.00485087	0.088999
cg11278749	-0.00784637	0.00834026	0.348841
cg11278799	-0.00269238	0.000905027	0.00359047
cg11278857	0.00132057	0.000995345	0.187292
cg11278902	-0.0147851	0.0103325	0.155233
cg11278919	0.00440414	0.00384908	0.254977
cg11278933	-0.00581269	0.0050513	0.252294
cg11279014	0.0130986	0.0114821	0.256394
cg11279080	0.00227389	0.0109372	0.835682
cg11279102	-0.00139244	0.0034885	0.690542
cg11279106	0.00199581	0.00681958	0.770324
cg11279151	0.00326645	0.010392	0.753859
cg11279163	0.00366446	0.00953126	0.701361
cg11279184	-0.0190315	0.0104834	0.0721381
cg11279237	-0.00180661	0.00808786	0.823652
cg11279272	-0.00551892	0.00973848	0.572043
cg11279294	0.0100905	0.00538924	0.0637676
cg11279358	-0.00739473	0.00373275	0.0500379
cg11279404	0.000375881	0.00742947	0.95974
cg11279420	0.000825962	0.00459292	0.857608
cg11279425	-0.00187222	0.00136997	0.174485
cg11279436	-0.00642449	0.00857808	0.455462
cg11279444	-0.000812574	0.00266956	0.7614
cg11279454	0.0105637	0.00749887	0.161692
cg11279488	-0.00146207	0.00111229	0.191375
cg11279598	0.0124734	0.0115852	0.283942
cg11279643	0.0010841	0.00465401	0.816235
cg11279691	-0.000721952	0.00238707	0.762875
cg11279697	-0.00363147	0.00304657	0.235786
cg11279731	-0.00115835	0.00742069	0.876238
cg11279833	0.00194317	0.00480937	0.686954
cg11279838	0.000170617	0.0033255	0.959173
cg11279840	0.00488795	0.00711288	0.493379
cg11279857	-0.00143612	0.00621208	0.817596
cg11279858	-0.00409516	0.00444695	0.359086
cg11279918	-0.0003215	0.00115105	0.780523
cg11279933	-0.00381437	0.00173682	0.0301399
cg11279967	-0.00790207	0.00431528	0.069731
cg11280082	-4.53593e-05	0.0037196	0.990292
cg11280087	-0.00196785	0.00534004	0.71319
cg11280108	0.00180731	0.00291018	0.535842
cg11280185	0.00186656	0.00393199	0.635918
cg11280255	-0.000463058	0.00486375	0.924321
cg11280332	0.000588025	0.0062551	0.925271
cg11280374	-0.000272797	0.00414648	0.947662
cg11280390	-0.0119506	0.00543479	0.0299399
cg11280395	0.00725142	0.00406822	0.0773847
cg11280399	-0.00127958	0.00551948	0.817094
cg11280438	-0.0206655	0.0154779	0.184532
cg11280525	-0.00477727	0.00422902	0.261041
cg11280542	0.00281856	0.0120391	0.815322
cg11280549	0.00732688	0.0202685	0.718413
cg11280652	-0.00126578	0.00456482	0.782068
cg11280661	-0.00180245	0.00551577	0.744443
cg11280668	-0.00302141	0.00748667	0.687297
cg11280732	-0.00223419	0.00404413	0.581739
cg11280742	-0.00154615	0.00359471	0.667936
cg11280756	0.015202	0.00758816	0.0475508
cg11280858	-0.00111679	0.00499663	0.823547
cg11280896	0.00164535	0.00146694	0.264423
cg11280964	0.00196806	0.0018423	0.2877
cg11280984	0.00226832	0.00353213	0.522058
cg11280988	0.0153099	0.00858893	0.0773755
cg11281005	0.00266471	0.00380211	0.484851
cg11281054	-0.00203007	0.00406699	0.618647
cg11281103	-0.00392729	0.00441795	0.37594
cg11281181	-0.00797349	0.00479605	0.0992066
cg11281196	-0.000207117	0.00232128	0.929062
cg11281200	-0.00813825	0.0050414	0.10928
cg11281224	-0.0199799	0.0382127	0.602104
cg11281226	-0.00262141	0.00360517	0.468666
cg11281249	2.4305e-05	0.00112846	0.982855
cg11281258	0.00455901	0.00665211	0.49454
cg11281291	-0.0037745	0.0057783	0.514953
cg11281320	0.00312769	0.00777976	0.688429
cg11281373	-0.00237398	0.00720489	0.742396
cg11281396	0.000752324	0.00240537	0.755038
cg11281475	-0.000371879	0.000848726	0.662113
cg11281482	-0.000319965	0.00288036	0.911748
cg11281485	-0.00369121	0.00741503	0.619601
cg11281513	0.00319847	0.00386585	0.40979
cg11281566	-0.00162179	0.00347887	0.641989
cg11281576	-0.000130083	0.00373041	0.972245
cg11281640	-0.0060709	0.00343616	0.0799908
cg11281641	0.0033964	0.00152338	0.0277741
cg11281670	-0.00289703	0.0038412	0.452312
cg11281686	0.00495012	0.00375457	0.190051
cg11281704	-5.93864e-05	0.000906648	0.947892
cg11281845	-0.00109316	0.00116365	0.349537
cg11281851	-0.000304213	0.00142013	0.83077
cg11281907	0.00362656	0.00922903	0.695102
cg11281912	-0.00189121	0.00266855	0.479979
cg11281961	-0.00355	0.00412853	0.391697
cg11282012	-0.00639889	0.00475868	0.181446
cg11282035	-0.00324956	0.00336777	0.336674
cg11282068	0.00346553	0.00346676	0.319638
cg11282100	-0.00281862	0.0082643	0.733698
cg11282105	-0.00503006	0.0156538	0.748559
cg11282110	-0.00233588	0.00274063	0.395858
cg11282156	-0.00331817	0.0094574	0.726356
cg11282220	-0.0064153	0.00357344	0.0753068
cg11282353	-0.00815069	0.00425214	0.0578056
cg11282366	0.00186077	0.00319389	0.56133
cg11282402	-0.00191333	0.00142308	0.181502
cg11282495	-0.00228894	0.0040952	0.577324
cg11282531	-0.00228839	0.00190359	0.231844
cg11282556	0.000584933	0.000965069	0.545671
cg11282564	-0.00183433	0.00139459	0.19109
cg11282584	-0.00656976	0.00745981	0.380373
cg11282650	-0.00231386	0.00496372	0.642011
cg11282657	-0.00123525	0.00505218	0.807292
cg11282671	0.000801154	0.0049163	0.870845
cg11282676	0.00426512	0.00302576	0.161429
cg11282705	0.00773534	0.00587279	0.190477
cg11282718	-0.000988665	0.00115808	0.395088
cg11282724	0.000556376	0.0012324	0.652534
cg11282762	0.00394856	0.00404088	0.330599
cg11282782	-0.00656797	0.00685726	0.34022
cg11282822	0.000788505	0.00194628	0.686151
cg11282828	0.00519174	0.0322875	0.872543
cg11282840	0.0308239	0.0337765	0.363422
cg11282844	-0.00602545	0.00308306	0.0531499
cg11282846	0.000359717	0.00489038	0.941495
cg11282848	0.00495727	0.00485691	0.309614
cg11282878	-0.00017892	0.00289837	0.950887
cg11282898	-0.00152499	0.00508314	0.764726
cg11282936	-0.00224265	0.00121303	0.0671229
cg11283005	-0.00907426	0.00743371	0.224767
cg11283094	0.00103999	0.00431283	0.809888
cg11283152	-0.00755329	0.00768601	0.327858
cg11283154	0.000984072	0.00162928	0.54707
cg11283245	-0.0103316	0.00563053	0.0691704
cg11283289	0.000569894	0.00330841	0.863547
cg11283344	0.00552111	0.00511234	0.282481
cg11283402	0.00292213	0.00804459	0.717109
cg11283403	0.0025529	0.00708371	0.719234
cg11283404	0.00218319	0.00380404	0.567176
cg11283429	0.00196676	0.00215347	0.363048
cg11283476	0.00192255	0.00940861	0.83846
cg11283514	-0.000272986	0.00541786	0.959904
cg11283604	0.00306049	0.00614499	0.619429
cg11283640	0.00015262	0.00170544	0.928852
cg11283642	-0.00408137	0.00742716	0.583743
cg11283677	0.00384757	0.00345641	0.26802
cg11283700	-0.00150425	0.00140774	0.287567
cg11283729	-0.0115742	0.00802698	0.152117
cg11283776	0.00346491	0.0053653	0.519731
cg11283819	0.00136864	0.00310035	0.65974
cg11283829	0.0131945	0.00609485	0.0325199
cg11283847	0.000973975	0.00336375	0.772695
cg11283860	0.00365118	0.00360459	0.313278
cg11283869	-0.00832155	0.00589225	0.160638
cg11283927	0.0143903	0.00950729	0.132944
cg11283981	-0.0070661	0.00619046	0.256117
cg11283983	-0.00501725	0.00584302	0.392355
cg11284027	-0.00464384	0.00338938	0.173391
cg11284147	0.00851636	0.00976731	0.385115
cg11284196	-9.65973e-06	0.00525254	0.998536
cg11284197	0.00632872	0.00721708	0.382413
cg11284299	-0.00730529	0.00368173	0.0496796
cg11284316	-0.000195762	0.00166794	0.906779
cg11284329	-0.00107864	0.00298081	0.718136
cg11284366	0.00438579	0.00536516	0.415402
cg11284386	-0.00126529	0.00438203	0.77331
cg11284414	0.000731109	0.000932731	0.434791
cg11284482	-0.000969687	0.00106848	0.366072
cg11284489	0.00339101	0.00507687	0.50555
cg11284530	0.0010367	0.00391943	0.791879
cg11284545	-0.00916767	0.00860916	0.289224
cg11284582	-0.000842839	0.00316217	0.790315
cg11284599	0.00139683	0.00359722	0.698525
cg11284625	-0.00783901	0.00599023	0.193338
cg11284631	-0.000590645	0.00747041	0.937122
cg11284636	0.000251799	0.00530035	0.962195
cg11284704	0.00389939	0.00333801	0.245215
cg11284736	0.00135436	0.00389831	0.728925
cg11284745	0.00195964	0.00562733	0.728317
cg11284747	0.000443972	0.00198161	0.823129
cg11284779	-0.00263092	0.00611812	0.668007
cg11284797	0.00216499	0.00770475	0.779234
cg11284798	-0.0104347	0.00735332	0.158664
cg11284811	0.000279077	0.00155301	0.857712
cg11284842	0.0196487	0.0159174	0.219632
cg11284915	-0.002497	0.00538722	0.643902
cg11284929	-0.00195778	0.00326507	0.549975
cg11284959	-0.00427281	0.00811036	0.599351
cg11285003	0.00204957	0.00112891	0.0721189
cg11285029	0.0168914	0.0123302	0.173452
cg11285049	0.00469043	0.0115549	0.685572
cg11285147	0.000848308	0.00355808	0.811993
cg11285173	0.00726785	0.00663599	0.275771
cg11285194	0.00592623	0.00406426	0.147602
cg11285206	-0.00335759	0.00514267	0.515166
cg11285285	-0.0010328	0.00265675	0.698203
cg11285327	-0.00181196	0.00287435	0.529724
cg11285421	-0.00538615	0.00609938	0.379093
cg11285428	-3.95658e-05	0.0012241	0.974272
cg11285438	0.00192708	0.00438389	0.661086
cg11285442	0.00476257	0.00346305	0.171797
cg11285466	0.000123895	0.000961812	0.897736
cg11285496	-0.000126668	0.00285795	0.964727
cg11285507	0.00082565	0.00282593	0.770698
cg11285536	0.00130681	0.00160391	0.416938
cg11285539	-0.0026673	0.00809844	0.742499
cg11285614	0.000503619	0.00381227	0.895138
cg11285629	0.0148132	0.00639508	0.0223592
cg11285693	-0.00375403	0.00306533	0.223269
cg11285703	-0.00659779	0.00796351	0.409148
cg11285807	-0.00134044	0.00294986	0.650416
cg11285834	0.00327984	0.00148187	0.0289033
cg11285843	-0.00275547	0.00258355	0.288471
cg11285912	-0.00205885	0.00536132	0.701692
cg11285937	-0.00105068	0.00134239	0.435459
cg11285984	0.00146992	0.0016442	0.373237
cg11286023	0.00119997	0.00129453	0.355943
cg11286035	0.000486106	0.00293781	0.868876
cg11286063	-0.0113242	0.00441893	0.0117143
cg11286075	8.20187e-06	0.00311036	0.997901
cg11286122	-0.00566983	0.00407806	0.167187
cg11286151	-0.01777	0.007623	0.0215371
cg11286163	-0.00163157	0.00153464	0.289997
cg11286196	-0.0020978	0.00378729	0.580748
cg11286280	0.0107024	0.00403975	0.00923242
cg11286294	-0.000140373	0.00214085	0.947838
cg11286341	0.00495812	0.00710494	0.486723
cg11286369	-0.000926373	0.00141658	0.514485
cg11286402	0.00274325	0.00468078	0.559009
cg11286405	-0.00379606	0.00393836	0.337189
cg11286436	-0.0012388	0.00194596	0.525685
cg11286463	-0.00262618	0.00830371	0.75239
cg11286541	0.00521591	0.00581132	0.371354
cg11286618	0.0028765	0.00167592	0.088859
cg11286653	-0.00208236	0.00267031	0.437142
cg11286669	-0.00584826	0.00433493	0.180025
cg11286742	-0.00788608	0.00583134	0.178984
cg11286766	-0.00167297	0.00530227	0.752954
cg11286769	0.0243854	0.00904241	0.00808286
cg11286790	0.00270516	0.00535421	0.614383
cg11286819	-0.000672198	0.00456007	0.883074
cg11286861	0.0165173	0.00797791	0.0407163
cg11286871	-0.000747535	0.0034764	0.830134
cg11286877	0.000216142	0.00477158	0.963951
cg11286900	-0.00290472	0.00428768	0.499514
cg11286901	0.0126599	0.0105467	0.232532
cg11286907	-0.00191378	0.00105694	0.0728717
cg11286908	0.00324319	0.00475401	0.496521
cg11286926	-0.00470076	0.00372674	0.2098
cg11287039	0.000935609	0.00140074	0.505547
cg11287055	-0.0243351	0.0260847	0.352865
cg11287061	0.00235618	0.00296135	0.427923
cg11287077	-0.00473308	0.00715162	0.509446
cg11287086	0.00754396	0.00535205	0.161445
cg11287113	-0.0060202	0.00502526	0.233451
cg11287118	-0.00246121	0.00118565	0.0401979
cg11287187	-0.00423707	0.00403675	0.296151
cg11287219	-0.000924592	0.0068871	0.893446
cg11287286	-0.0044863	0.00632873	0.479873
cg11287292	-0.00416872	0.00571923	0.467587
cg11287388	0.00110758	0.00133085	0.407046
cg11287443	0.00481666	0.00363127	0.187393
cg11287451	0.000345832	0.00351691	0.921843
cg11287468	0.0080027	0.00482707	0.10014
cg11287469	-0.0249111	0.00769649	0.00159076
cg11287475	-0.000233248	0.00502917	0.963091
cg11287521	-0.00218606	0.0014579	0.136569
cg11287610	0.000554534	0.00398948	0.8897
cg11287647	0.00147229	0.00730671	0.840675
cg11287675	0.00201069	0.00464881	0.666197
cg11287689	0.00212571	0.0104594	0.839321
cg11287692	-0.00718633	0.00415354	0.0863543
cg11287725	0.00204165	0.00513957	0.691945
cg11287850	5.78342e-05	0.00189572	0.975716
cg11287851	0.000787976	0.00107923	0.466837
cg11287885	-0.000624672	0.00313896	0.842619
cg11287886	-0.00277032	0.00150407	0.0681389
cg11287888	-0.00498687	0.00675787	0.462098
cg11287899	0.00278807	0.00156139	0.0768652
cg11287903	0.000861101	0.00163113	0.598602
cg11287987	0.0114462	0.00717724	0.113575
cg11288092	0.000889257	0.00151103	0.557374
cg11288106	0.00500297	0.00570875	0.382705
cg11288144	0.0111142	0.0068231	0.106141
cg11288162	0.00513527	0.0096489	0.595633
cg11288202	0.00239367	0.00316491	0.451047
cg11288218	0.00376094	0.00277876	0.178634
cg11288236	0.0010027	0.00592072	0.865823
cg11288260	0.00209556	0.00476189	0.660736
cg11288278	0.00350237	0.00411747	0.396799
cg11288282	0.0046693	0.00641445	0.468173
cg11288297	-0.00140216	0.0050654	0.782435
cg11288327	-0.00507024	0.00329573	0.126765
cg11288419	-0.0126517	0.0172169	0.463971
cg11288428	0.00222247	0.0123247	0.857222
cg11288527	-0.00440775	0.00538272	0.414599
cg11288641	-0.00117119	0.00114957	0.310493
cg11288647	0.00336625	0.00616156	0.585925
cg11288663	-5.58491e-05	0.00165673	0.973168
cg11288670	-0.00625131	0.00594664	0.295414
cg11288672	-0.00745924	0.00487755	0.12901
cg11288686	-0.000272697	0.00428531	0.949374
cg11288688	0.00508818	0.00325336	0.120644
cg11288693	0.00577171	0.00827225	0.486799
cg11288764	-0.00205576	0.00280388	0.464977
cg11288769	0.00684009	0.00481792	0.158467
cg11288819	0.00369711	0.00391013	0.346428
cg11288833	0.00327915	0.00143859	0.0245361
cg11288954	-0.00588308	0.00627172	0.350246
cg11288968	-0.00233674	0.00365682	0.524122
cg11289006	-0.00485657	0.00396839	0.223591
cg11289023	-0.00504504	0.00543628	0.355387
cg11289039	-0.000428169	0.00528441	0.935567
cg11289100	0.00487213	0.00673666	0.471048
cg11289139	0.00139136	0.00270127	0.607515
cg11289234	-0.000203736	0.00375146	0.956786
cg11289251	-0.000702047	0.00079008	0.376134
cg11289281	0.00116208	0.00139673	0.407178
cg11289296	0.00434331	0.00502753	0.389486
cg11289340	-0.014129	0.00902154	0.120137
cg11289406	0.0131163	0.00695462	0.0618876
cg11289591	-0.00942095	0.00952027	0.324519
cg11289601	-0.0254052	0.0146164	0.084936
cg11289620	-0.0164518	0.00804126	0.0431064
cg11289645	0.0135704	0.00811845	0.0974048
cg11289676	0.00279639	0.0103434	0.787384
cg11289677	-0.00522376	0.00382736	0.175037
cg11289730	-0.00046065	0.0033996	0.892459
cg11289746	-0.00546676	0.00592221	0.357942
cg11289747	-0.00342612	0.00216098	0.115684
cg11289748	-0.0019107	0.00105344	0.0723886
cg11289777	-0.00891011	0.00738721	0.2303
cg11289878	-0.00351347	0.00376739	0.353033
cg11289941	0.000332008	0.00430495	0.938664
cg11289986	-0.00211254	0.00296259	0.477284
cg11290029	0.00471853	0.00498178	0.345598
cg11290061	0.000398523	0.00483483	0.934454
cg11290092	0.00499171	0.00251765	0.0498508
cg11290149	-0.00628136	0.00714839	0.38144
cg11290181	0.000832396	0.00450807	0.853841
cg11290182	0.000107407	0.00486391	0.982421
cg11290183	-0.000621768	0.000936713	0.508197
cg11290188	-0.00688179	0.00482578	0.156637
cg11290225	0.00104768	0.00552974	0.850073
cg11290265	-0.00127583	0.00291097	0.662026
cg11290346	-0.00372845	0.00398655	0.351668
cg11290351	-0.00107583	0.00293102	0.714274
cg11290378	-0.00234656	0.00325826	0.472909
cg11290396	0.00278249	0.00391319	0.478529
cg11290400	0.000300966	0.00150561	0.841924
cg11290523	0.000517912	0.00665726	0.938129
cg11290533	-0.00319607	0.0035418	0.368789
cg11290594	-0.0111138	0.00873445	0.205863
cg11290603	-6.91356e-05	0.0010952	0.949779
cg11290608	-0.00530882	0.0132596	0.689642
cg11290628	-0.00690017	0.00422672	0.10538
cg11290635	-0.00508921	0.00547421	0.354541
cg11290638	-0.00141308	0.00382066	0.71219
cg11290720	0.000378161	0.0054277	0.944579
cg11290762	-0.0159081	0.011293	0.161703
cg11290775	-0.00247819	0.00719796	0.731273
cg11290779	-0.00642357	0.00603093	0.289119
cg11290860	-5.95919e-05	0.00235138	0.979826
cg11290915	-0.00416942	0.0066805	0.53382
cg11290949	-0.065128	0.0534608	0.225694
cg11290989	-0.00387229	0.00441584	0.382413
cg11290998	-0.00377886	0.00575996	0.513133
cg11291003	-4.06609e-05	0.00220889	0.985346
cg11291009	0.000917512	0.00447725	0.838001
cg11291081	-0.00159186	0.00182032	0.38372
cg11291145	-0.00118108	0.00334833	0.724949
cg11291200	0.00868787	0.00579611	0.13671
cg11291297	-0.00457121	0.0027571	0.10012
cg11291313	-0.00151823	0.00406825	0.709713
cg11291379	-0.00461662	0.00264324	0.083453
cg11291437	0.00277075	0.00347067	0.426366
cg11291445	0.00523903	0.00967251	0.589141
cg11291456	0.00634939	0.00893345	0.478721
cg11291464	-0.0114986	0.00576902	0.0486756
cg11291484	6.93702e-05	0.00842555	0.993445
cg11291531	0.0078525	0.00694855	0.260852
cg11291615	0.000587448	0.00399561	0.883378
cg11291619	-0.00187559	0.00549113	0.733317
cg11291654	0.00883243	0.00320332	0.00680759
cg11291658	-0.000576156	0.00212872	0.787152
cg11291712	0.00178479	0.00409024	0.663421
cg11291745	0.00208684	0.00370109	0.573988
cg11291747	0.00157883	0.00325423	0.628509
cg11291765	-0.0117427	0.00962886	0.225204
cg11291773	-0.00328838	0.00361965	0.365576
cg11291798	0.00525791	0.00381334	0.170698
cg11291802	0.00400174	0.0102996	0.698358
cg11291865	0.00600004	0.00599188	0.31881
cg11291869	0.00146247	0.00272456	0.592489
cg11291872	-0.00356594	0.00815505	0.66276
cg11291879	-0.000193884	0.00341306	0.9548
cg11291882	0.000462738	0.00153328	0.763368
cg11291885	-0.00653473	0.00544472	0.232596
cg11291889	0.00125577	0.00702941	0.858539
cg11291906	-0.00557947	0.00313707	0.0780245
cg11291949	-0.00389778	0.00599177	0.516688
cg11291978	0.00111382	0.00191009	0.560983
cg11292044	0.000636808	0.00208458	0.760564
cg11292060	0.00532038	0.00797502	0.506061
cg11292078	0.00805862	0.0118183	0.496725
cg11292101	-5.16705e-05	0.00254306	0.983826
cg11292214	-0.0172045	0.0170733	0.315779
cg11292245	0.00104118	0.00305771	0.734111
cg11292295	-0.000720679	0.00304412	0.813288
cg11292317	0.00137018	0.0056297	0.808152
cg11292332	0.000546639	0.00356357	0.878362
cg11292385	-0.00128599	0.00171386	0.45462
cg11292420	0.00552187	0.00516369	0.287204
cg11292438	0.0038565	0.0073587	0.601263
cg11292453	-0.00043608	0.00182536	0.811619
cg11292490	-0.0011999	0.00346955	0.730114
cg11292536	-0.00610427	0.00484377	0.210205
cg11292593	0.00118417	0.00175641	0.501575
cg11292604	-0.000263393	0.00541982	0.961326
cg11292644	0.00414821	0.0033998	0.224977
cg11292721	0.00289352	0.00723534	0.689981
cg11292769	-0.000419162	0.00679889	0.95095
cg11292771	0.000897467	0.0034433	0.794847
cg11292807	0.0116491	0.00683457	0.0910735
cg11292836	-0.00935288	0.00662529	0.160812
cg11292869	-0.021155	0.0100964	0.0383978
cg11292878	-0.00256595	0.0041384	0.536494
cg11293016	-0.00120989	0.00534724	0.821409
cg11293029	0.00375675	0.00396124	0.344979
cg11293097	0.00163817	0.00681771	0.810551
cg11293112	-0.00292687	0.00530816	0.582464
cg11293126	0.00809392	0.00884315	0.362013
cg11293157	-0.000225351	0.00110254	0.838418
cg11293176	0.00880759	0.00744634	0.23939
cg11293190	0.00524798	0.00278491	0.0620983
cg11293217	0.0104969	0.00719714	0.147507
cg11293239	-0.00594021	0.00540167	0.273822
cg11293241	0.00706815	0.0128711	0.583997
cg11293251	0.00237857	0.00354455	0.503571
cg11293271	0.00177902	0.00306422	0.562691
cg11293275	-0.00131116	0.0081258	0.872103
cg11293312	-0.00236771	0.00598903	0.693343
cg11293355	-0.00183575	0.00142878	0.201499
cg11293530	-0.00190838	0.00539206	0.724061
cg11293572	0.00878081	0.0105553	0.407243
cg11293610	0.00880937	0.00460691	0.0584043
cg11293699	-0.00365294	0.00781922	0.641283
cg11293800	0.00249401	0.00498949	0.618159
cg11293814	0.00401523	0.0076194	0.599254
cg11293816	0.00337785	0.00453419	0.457849
cg11293821	0.00305188	0.00103439	0.00386522
cg11293847	-0.00530082	0.00401121	0.189027
cg11293850	0.00310455	0.00597188	0.604186
cg11293868	-0.00106787	0.00499412	0.831072
cg11294011	0.00448284	0.00254802	0.0812502
cg11294053	0.0075403	0.00505009	0.138222
cg11294103	0.00122507	0.00790641	0.877142
cg11294123	-0.00332014	0.00404398	0.413386
cg11294143	-0.0115987	0.0111604	0.300915
cg11294241	-0.00449762	0.0043946	0.308304
cg11294269	0.00522142	0.012088	0.666607
cg11294276	-0.00196495	0.00403413	0.627152
cg11294283	0.000904146	0.00122479	0.461933
cg11294312	-0.00265878	0.00449806	0.555647
cg11294335	4.55789e-05	0.00292509	0.987596
cg11294350	0.00218442	0.0245831	0.929353
cg11294356	-0.000169765	0.00117885	0.885752
cg11294364	0.00229698	0.00462918	0.620728
cg11294407	0.00194462	0.00324801	0.550575
cg11294488	0.0077681	0.012268	0.527893
cg11294512	0.0108501	0.00931557	0.246605
cg11294513	-8.07084e-05	0.00178974	0.964112
cg11294551	-0.000862786	0.0051693	0.867745
cg11294564	-0.00906735	0.00561442	0.109122
cg11294582	-0.00345785	0.00701433	0.623
cg11294620	0.0087068	0.0217698	0.689956
cg11294626	0.00560336	0.00485016	0.250429
cg11294639	-0.00170667	0.00554748	0.758922
cg11294692	0.00256098	0.00308583	0.408352
cg11294750	-0.0126686	0.00868797	0.147589
cg11294761	-0.0113753	0.00473433	0.0179165
cg11294782	0.00724708	0.00496909	0.14752
cg11294835	0.00094814	0.00128973	0.463788
cg11294873	-0.00139461	0.00263678	0.597916
cg11294950	-0.018086	0.0556551	0.745813
cg11295001	-0.00617493	0.00671666	0.359891
cg11295009	-0.00390648	0.00334469	0.245301
cg11295113	0.00383615	0.00602204	0.525412
cg11295173	-0.00185778	0.00788103	0.814074
cg11295178	-0.0049818	0.00475505	0.297039
cg11295183	0.0106439	0.0123992	0.392486
cg11295218	-0.000491943	0.00505745	0.922685
cg11295281	0.00393352	0.00355189	0.270474
cg11295309	0.00309738	0.00865076	0.720982
cg11295357	0.0114384	0.0119694	0.341314
cg11295385	0.000513598	0.00509903	0.919949
cg11295469	0.000761923	0.00129948	0.558833
cg11295476	0.00313787	0.00742832	0.673528
cg11295574	-0.00137386	0.00653889	0.833966
cg11295718	0.0031281	0.00440769	0.479369
cg11295720	-0.00627682	0.00507447	0.218696
cg11295724	0.0089907	0.00814937	0.272288
cg11295761	0.0137852	0.00725514	0.0599961
cg11295777	0.00100218	0.00197393	0.612657
cg11295902	0.000883458	0.00183231	0.630637
cg11295935	0.00138689	0.00360695	0.701333
cg11295942	0.005389	0.0052265	0.304719
cg11295948	-0.000324811	0.00117803	0.783268
cg11295978	0.00145138	0.00389405	0.710063
cg11295986	0.00338203	0.00800679	0.673547
cg11295989	0.00158506	0.00373497	0.6721
cg11296005	8.60579e-05	0.00176718	0.961247
cg11296082	0.000643831	0.00503633	0.898507
cg11296110	-0.00380242	0.0034818	0.277141
cg11296224	0.0041545	0.00501396	0.409101
cg11296230	0.00022074	0.00166083	0.894504
cg11296268	-0.00157045	0.00493074	0.750697
cg11296295	-6.66321e-05	0.00396434	0.98662
cg11296296	0.00787484	0.00504429	0.121312
cg11296358	-0.00564575	0.00303272	0.0652797
cg11296363	-0.000711705	0.0016835	0.673286
cg11296405	0.0032703	0.00522973	0.533027
cg11296421	0.0090558	0.00352862	0.0115963
cg11296498	0.00940043	0.010433	0.369509
cg11296531	-0.000259073	0.00150612	0.863737
cg11296581	-0.00431877	0.00772235	0.577103
cg11296715	-0.00323523	0.00386136	0.403901
cg11296722	0.00728119	0.00347262	0.0382676
cg11296759	-0.00151977	0.0082977	0.855007
cg11296767	0.000500375	0.00466226	0.914724
cg11296782	-0.00255251	0.0050655	0.61532
cg11296810	0.00351198	0.0110692	0.751626
cg11296880	0.000934801	0.00249176	0.708254
cg11296922	0.00271389	0.00410313	0.509701
cg11296933	0.00136298	0.00545221	0.803056
cg11296937	0.00131174	0.00250061	0.600921
cg11296945	-0.0104357	0.00536077	0.054078
cg11296946	-0.00190817	0.00410809	0.643198
cg11297013	0.00540917	0.00911431	0.554056
cg11297016	0.00667554	0.00719203	0.355307
cg11297046	0.00254225	0.00333375	0.447316
cg11297107	-0.00145641	0.00658369	0.825327
cg11297127	0.000959747	0.00776614	0.901869
cg11297149	0.0221583	0.00579376	0.000215959
cg11297227	0.00282319	0.00641061	0.660501
cg11297236	-0.00255922	0.00672898	0.704422
cg11297256	-0.00189783	0.007918	0.811012
cg11297271	-0.0018437	0.00897469	0.837607
cg11297277	-0.00428754	0.00314508	0.175536
cg11297324	-0.00234608	0.00308509	0.448578
cg11297341	-0.0200417	0.0109628	0.0701883
cg11297367	-0.00555049	0.0135312	0.682443
cg11297378	-0.0320415	0.0125724	0.0121711
cg11297399	0.00739363	0.00655768	0.261951
cg11297418	-0.000486917	0.00793606	0.951186
cg11297423	-0.00382451	0.00490055	0.436787
cg11297458	-0.0264969	0.00875561	0.00307206
cg11297514	-0.0110527	0.00590824	0.0639932
cg11297526	0.00177301	0.00424318	0.676857
cg11297610	0.000486509	0.00777996	0.950249
cg11297692	-0.00239257	0.00414853	0.565282
cg11297732	-0.0244502	0.0211193	0.249442
cg11297788	-0.0150148	0.00856892	0.0824686
cg11297817	0.000222182	0.00118006	0.850998
cg11297897	0.0085772	0.0124693	0.49296
cg11297934	-0.000274953	0.00195794	0.888573
cg11297969	-0.00140463	0.00364745	0.700893
cg11297993	-0.00314268	0.00367682	0.394527
cg11298010	-0.00164237	0.00261439	0.531148
cg11298077	0.00946455	0.00954132	0.323358
cg11298133	0.00152099	0.0042265	0.719621
cg11298144	-0.000851705	0.00725245	0.906724
cg11298246	-0.00103953	0.00350479	0.767319
cg11298255	-0.00211977	0.00279659	0.450053
cg11298262	-0.000398478	0.00448618	0.929381
cg11298264	0.00496971	0.00455395	0.277485
cg11298317	0.00139875	0.0021383	0.514361
cg11298331	0.00466468	0.00826253	0.573503
cg11298343	-0.00056227	0.00152029	0.712198
cg11298379	-0.0242965	0.0071105	0.000883329
cg11298412	0.000491876	0.00096886	0.612673
cg11298446	-0.024023	0.00876709	0.00714888
cg11298496	-0.00684004	0.00657535	0.300462
cg11298520	-0.00631581	0.00484571	0.195117
cg11298535	0.0117415	0.00843009	0.166437
cg11298627	-0.0109379	0.00543133	0.0464218
cg11298636	-0.00397748	0.00515666	0.442137
cg11298646	-6.25179e-05	0.00441128	0.988718
cg11298680	-0.000917297	0.00148903	0.53912
cg11298686	-0.00248403	0.0047365	0.601006
cg11298724	-0.00105209	0.00454015	0.81717
cg11298735	-0.00209915	0.00291515	0.472975
cg11298786	-0.00244292	0.00228766	0.287878
cg11298844	0.00249631	0.00456391	0.585489
cg11298899	-0.00289509	0.00584817	0.621541
cg11298915	-0.000460734	0.00109821	0.675631
cg11298960	-0.00272769	0.00333326	0.414909
cg11298989	0.000394465	0.000937617	0.674773
cg11299012	-0.00230468	0.0106997	0.82985
cg11299024	-0.00229483	0.00087889	0.0102621
cg11299030	-0.00622581	0.00671742	0.356015
cg11299062	-0.0118567	0.014218	0.406098
cg11299081	-0.00389669	0.00653693	0.552308
cg11299168	0.000200827	0.000923188	0.828186
cg11299190	-0.0036267	0.00634797	0.56893
cg11299261	-0.00173556	0.00111639	0.122859
cg11299264	-0.00269356	0.00644478	0.676789
cg11299304	-0.00398984	0.00336569	0.238351
cg11299333	-0.00174056	0.00234258	0.459031
cg11299334	-0.00452689	0.00598385	0.450926
cg11299350	0.00703802	0.00632278	0.26804
cg11299371	-0.00671202	0.0117767	0.56986
cg11299416	-0.00507158	0.00456581	0.269045
cg11299459	0.000456292	0.00491909	0.92626
cg11299471	0.00173821	0.00383572	0.651307
cg11299472	-0.0033678	0.00714826	0.638461
cg11299476	0.00122016	0.00581097	0.834068
cg11299477	-0.00312278	0.00340512	0.36107
cg11299507	-0.00330435	0.0118423	0.780737
cg11299537	0.00377641	0.00338066	0.266358
cg11299543	0.00855195	0.0079623	0.285106
cg11299549	-0.000625956	0.00323745	0.847036
cg11299602	-0.0120453	0.00856266	0.162276
cg11299660	-2.69547e-05	0.00112273	0.980889
cg11299763	-0.0060027	0.00634493	0.346153
cg11299837	0.00272856	0.00591625	0.645551
cg11299854	0.0064476	0.00646493	0.320759
cg11299856	-0.0164065	0.0115532	0.158361
cg11299873	0.0100447	0.0100036	0.317487
cg11299878	-0.00127092	0.00140174	0.366526
cg11299892	0.00165649	0.00283918	0.560769
cg11299901	0.00608131	0.00456413	0.185429
cg11299964	0.00163322	0.00177429	0.359294
cg11299980	-0.0047437	0.00832665	0.570022
cg11299989	-0.00469577	0.00409934	0.254446
cg11299991	0.00292672	0.00347206	0.401061
cg11300004	0.00375612	0.00415894	0.368388
cg11300091	-0.000382658	0.00180791	0.832759
cg11300098	0.00110387	0.00321902	0.732299
cg11300126	-0.0053453	0.0073704	0.469818
cg11300147	0.00714987	0.00491184	0.14829
cg11300170	0.0109331	0.00763292	0.154826
cg11300174	0.00241352	0.00482055	0.617584
cg11300183	-0.00704275	0.00492241	0.155285
cg11300186	0.00605817	0.00398785	0.13154
cg11300208	0.000514928	0.00424491	0.903667
cg11300233	0.00883076	0.00891133	0.323842
cg11300244	-0.00543826	0.0044651	0.225804
cg11300248	0.000719558	0.00527678	0.891779
cg11300300	-0.00811772	0.00695321	0.245497
cg11300333	0.00978391	0.00483342	0.045327
cg11300341	-0.000383604	0.0071647	0.957396
cg11300354	0.00257968	0.00337152	0.445799
cg11300372	0.011095	0.0066061	0.0958403
cg11300443	0.00184312	0.00546345	0.736481
cg11300481	0.0232243	0.008692	0.00866699
cg11300568	-0.00377799	0.0070779	0.594556
cg11300570	-0.000896145	0.00381622	0.814773
cg11300596	0.000928169	0.00220808	0.675034
cg11300754	0.00183355	0.00402998	0.650006
cg11300777	0.000773118	0.0063918	0.903944
cg11300809	-0.00145459	0.00497787	0.770665
cg11300810	-0.0103461	0.00625267	0.100793
cg11300838	0.000638797	0.0039678	0.872387
cg11300897	0.00181075	0.00390252	0.643552
cg11300917	0.00138795	0.00664037	0.834815
cg11300930	-0.00558549	0.00348933	0.112252
cg11300971	-0.00824579	0.00594295	0.168046
cg11301037	0.000738369	0.00176158	0.675908
cg11301046	-0.00206836	0.00569489	0.717144
cg11301060	-0.00248134	0.00344746	0.473172
cg11301075	0.000613739	0.00398676	0.877931
cg11301077	-0.00960336	0.00850712	0.261368
cg11301173	-0.000938383	0.00395679	0.812968
cg11301187	0.00288313	0.00465439	0.536882
cg11301198	-0.000952032	0.00546211	0.861946
cg11301208	-0.00584611	0.00644006	0.365947
cg11301233	0.00435455	0.00685642	0.526655
cg11301250	-0.00600205	0.00419212	0.155002
cg11301253	0.0019008	0.00725039	0.793676
cg11301254	0.0083088	0.00575841	0.15184
cg11301281	-0.000910233	0.00337691	0.788005
cg11301298	-0.00739325	0.00783058	0.347125
cg11301337	-0.00499731	0.00444317	0.263113
cg11301354	-0.00410868	0.00540386	0.448659
cg11301365	0.00128282	0.0116188	0.912283
cg11301372	0.00182065	0.00371552	0.625084
cg11301416	-0.00176845	0.00166213	0.289633
cg11301492	0.00323263	0.0038353	0.401101
cg11301493	3.46109e-07	0.00140614	0.999804
cg11301505	0.00221206	0.00847218	0.794498
cg11301506	0.0017655	0.00286499	0.538992
cg11301513	-0.000734771	0.000837381	0.382113
cg11301542	0.00263341	0.0015601	0.0941985
cg11301556	0.00153989	0.00114201	0.180251
cg11301598	-0.00281117	0.0042628	0.51095
cg11301657	-0.00179727	0.00851118	0.833142
cg11301666	0.00495288	0.00600321	0.411103
cg11301670	0.00374782	0.011854	0.752466
cg11301695	0.00283697	0.00435359	0.515968
cg11301768	0.0011726	0.00558441	0.834067
cg11301794	-0.0053772	0.00760089	0.480761
cg11301795	0.0135928	0.0110818	0.22255
cg11301827	-0.0127172	0.00796058	0.112966
cg11301879	0.00481999	0.00421427	0.255173
cg11301889	-0.00371351	0.0103441	0.720273
cg11301967	0.0161101	0.00947432	0.0918321
cg11302065	0.000676346	0.00360921	0.85169
cg11302098	-0.00673763	0.00694171	0.333838
cg11302109	0.00419374	0.00389302	0.283684
cg11302171	0.00274535	0.00294957	0.353979
cg11302271	0.00446786	0.00351695	0.206583
cg11302293	0.00384897	0.00767585	0.617046
cg11302326	0.00473715	0.00547876	0.389086
cg11302401	0.00569194	0.00513903	0.270412
cg11302533	0.00994882	0.0058468	0.0916076
cg11302575	-0.000463578	0.00104729	0.658876
cg11302633	-0.00173994	0.00133012	0.193513
cg11302655	0.00374986	0.00289699	0.198191
cg11302666	0.00640696	0.00933506	0.493922
cg11302688	-0.00675772	0.00468031	0.151569
cg11302702	0.0177887	0.00646245	0.00689876
cg11302733	0.00367734	0.00630164	0.560694
cg11302750	0.00480034	0.00759918	0.528876
cg11302751	-0.00372169	0.00774199	0.631657
cg11302758	0.0128397	0.00490612	0.0100931
cg11302791	-0.00640884	0.00371457	0.0872269
cg11302799	-0.000755146	0.00251267	0.764326
cg11302857	0.00165527	0.00132013	0.212501
cg11302862	-0.0103537	0.00834802	0.217471
cg11302884	0.0003517	0.00126409	0.781353
cg11302887	-0.00236617	0.00285228	0.408546
cg11302913	-0.00764736	0.0106634	0.474768
cg11302916	0.000724865	0.00340509	0.83181
cg11302936	-0.00531788	0.0102428	0.604659
cg11302945	-0.000712686	0.0031127	0.819317
cg11302988	-0.00653755	0.00664404	0.32725
cg11302992	-0.00664398	0.00702339	0.346196
cg11303004	0.00126101	0.00119439	0.293341
cg11303115	0.00152346	0.00504518	0.76324
cg11303127	-0.00373703	0.00389162	0.338985
cg11303204	0.00137282	0.00108382	0.207908
cg11303298	0.00165016	0.00391659	0.674325
cg11303301	-0.00546376	0.00971522	0.574973
cg11303331	-0.00326725	0.00316357	0.303935
cg11303369	-0.00436298	0.00375949	0.248304
cg11303425	0.000511857	0.00143308	0.721635
cg11303473	-0.000274024	0.00689713	0.968379
cg11303486	-0.000180481	0.00424182	0.966138
cg11303519	0.00589169	0.00345212	0.0906512
cg11303536	0.00692357	0.00518616	0.184581
cg11303561	-0.00292966	0.00203938	0.153634
cg11303605	-0.00227439	0.00327612	0.488975
cg11303634	0.000456533	0.00461952	0.921452
cg11303667	0.00146718	0.00481967	0.761377
cg11303670	0.00108734	0.00130556	0.406701
cg11303701	0.00189702	0.00143059	0.187523
cg11303738	-0.00689672	0.00813921	0.39861
cg11303749	0.0022596	0.00258012	0.383028
cg11303771	0.0024822	0.0035365	0.484209
cg11303795	-0.00103475	0.00351772	0.769185
cg11303839	0.0118793	0.0081058	0.145577
cg11303842	0.0118063	0.00567647	0.0398203
cg11303900	0.0169649	0.0132218	0.202106
cg11303920	0.00149215	0.00356993	0.676764
cg11303988	0.013754	0.00871123	0.117183
cg11304015	0.00397386	0.0110303	0.719326
cg11304017	-0.00145222	0.00457011	0.751256
cg11304165	0.0107766	0.00699178	0.126058
cg11304190	0.00671879	0.00315022	0.0351251
cg11304191	0.0010571	0.00293496	0.719395
cg11304195	0.00183504	0.00714823	0.797872
cg11304207	0.00772677	0.00899444	0.392142
cg11304212	0.00721446	0.00412091	0.0827364
cg11304234	0.00169348	0.0041144	0.68142
cg11304240	-0.00399822	0.00448092	0.374157
cg11304258	0.000803208	0.00411238	0.8455
cg11304264	-0.00258621	0.00879928	0.76937
cg11304283	0.00514407	0.00582203	0.37883
cg11304291	0.00533347	0.00662876	0.422758
cg11304354	0.00252891	0.00299679	0.400538
cg11304383	-0.000121632	0.00509151	0.980983
cg11304457	-0.00306881	0.00139693	0.030093
cg11304499	-0.00682134	0.00599283	0.257445
cg11304524	-0.000676695	0.0030126	0.822683
cg11304573	0.000815859	0.00732799	0.91155
cg11304639	-0.00416614	0.00447788	0.354174
cg11304664	0.00615086	0.00374361	0.103181
cg11304671	-0.00264847	0.00281288	0.34845
cg11304682	-0.00396427	0.00377372	0.295752
cg11304716	0.000914396	0.00451601	0.83991
cg11304734	0.00020371	0.00225122	0.92806
cg11304742	0.000693957	0.00186493	0.710515
cg11304772	-0.0093234	0.00579544	0.110487
cg11304778	-0.0014691	0.00321012	0.648093
cg11304838	-0.00163314	0.00964142	0.865797
cg11304846	-0.00627507	0.00624779	0.317367
cg11304866	-0.00253213	0.00286554	0.37878
cg11304950	-0.00182875	0.00340928	0.592743
cg11304968	0.00611926	0.0042194	0.149779
cg11305009	0.00414267	0.00341365	0.227468
cg11305072	-0.00146918	0.00534199	0.783803
cg11305100	-0.00808517	0.00380154	0.0356305
cg11305121	-0.00507303	0.00516416	0.328043
cg11305122	0.00125737	0.00462542	0.786245
cg11305134	0.00172046	0.00591287	0.771614
cg11305135	-0.000986739	0.0027317	0.718617
cg11305153	-0.00259388	0.00860092	0.76353
cg11305179	-0.00750734	0.00731034	0.306657
cg11305202	0.00106735	0.0051162	0.835122
cg11305214	-0.00404661	0.00410565	0.326445
cg11305249	0.0248349	0.011271	0.029611
cg11305312	-0.000342949	0.00619131	0.955925
cg11305349	-0.0273545	0.0222841	0.222195
cg11305360	0.00763735	0.00338241	0.0258858
cg11305382	0.00165507	0.00574	0.773619
cg11305387	-0.00288791	0.00759612	0.70453
cg11305394	-0.000807197	0.00158076	0.610609
cg11305401	0.00447034	0.00445937	0.318282
cg11305438	0.00192794	0.00541034	0.722253
cg11305446	0.00296717	0.00380277	0.436882
cg11305499	0.00485156	0.00865155	0.576072
cg11305538	0.00602421	0.00757615	0.428206
cg11305739	0.00135532	0.00515811	0.793222
cg11305781	-0.00583779	0.00996337	0.559104
cg11305792	-0.00117101	0.00234177	0.618019
cg11305801	-0.0050477	0.0032001	0.117533
cg11305848	-0.00212977	0.00148221	0.153536
cg11305924	-0.000950179	0.00557005	0.864856
cg11305937	-0.00162751	0.00351999	0.644718
cg11305940	-0.00565903	0.00433856	0.194786
cg11305999	-0.00714193	0.0113431	0.530219
cg11306007	0.00273366	0.00353273	0.440674
cg11306065	0.00370953	0.00480205	0.441452
cg11306068	0.00142129	0.00794058	0.858269
cg11306119	-0.00703381	0.00346446	0.0446979
cg11306179	0.00046276	0.00364094	0.89909
cg11306217	-0.00116351	0.00273795	0.671683
cg11306361	0.000619707	0.00216151	0.774871
cg11306385	-0.00251873	0.00561455	0.654581
cg11306428	-0.0019366	0.00168329	0.252393
cg11306587	-0.000407606	0.00274923	0.882403
cg11306628	0.000831179	0.00177749	0.640969
cg11306687	-0.00742322	0.00609636	0.225917
cg11306693	0.00481054	0.00338367	0.157894
cg11306701	0.000494162	0.00130313	0.705248
cg11306735	-0.000465999	0.00696992	0.946813
cg11306744	0.00210572	0.00388414	0.588804
cg11306767	0.000746225	0.00576375	0.897219
cg11306781	0.0021381	0.00472094	0.651499
cg11306783	-0.00195183	0.00155245	0.211273
cg11306878	-0.00258417	0.011633	0.824609
cg11306934	-7.55553e-05	0.00833482	0.992783
cg11306969	-0.000672983	0.00111345	0.546791
cg11307042	-0.00625201	0.00625391	0.319612
cg11307134	-0.00815339	0.00378724	0.0334753
cg11307144	-0.00541769	0.00565751	0.340322
cg11307196	0.00190832	0.00483828	0.694021
cg11307246	-0.0170155	0.00679467	0.0137114
cg11307265	0.0108578	0.00306983	0.000590097
cg11307296	0.00390876	0.00475512	0.412818
cg11307360	-0.00260761	0.00408178	0.52423
cg11307363	0.00169913	0.00500438	0.734848
cg11307402	-0.00449164	0.00753372	0.552241
cg11307417	0.00647995	0.00930252	0.487509
cg11307478	-0.00141067	0.00289048	0.626475
cg11307540	-0.00146706	0.00155696	0.348088
cg11307562	-0.00308805	0.00739442	0.677025
cg11307565	-0.00110716	0.00413111	0.789188
cg11307596	-0.00122835	0.00367144	0.738576
cg11307623	0.00163679	0.0038123	0.668497
cg11307643	-0.00559577	0.00338013	0.100625
cg11307679	0.00185944	0.00408321	0.649713
cg11307715	-0.0138237	0.00921091	0.136222
cg11307741	0.00974455	0.00647457	0.135126
cg11307823	-0.0039643	0.00464338	0.395064
cg11307854	0.00193437	0.00371264	0.60338
cg11307857	-0.000381421	0.00352946	0.914135
cg11307865	0.00483659	0.00845548	0.568464
cg11307919	0.0129306	0.00718958	0.0747891
cg11308037	-0.00428317	0.00374768	0.255524
cg11308046	-1.00611e-05	0.00363007	0.997794
cg11308114	-0.00206669	0.00368506	0.576035
cg11308136	-0.00022599	0.00505358	0.964411
cg11308203	0.000576723	0.00436407	0.895101
cg11308211	-0.000169118	0.00114104	0.882441
cg11308227	0.000254015	0.00267336	0.924471
cg11308237	-0.000251502	0.000995209	0.800953
cg11308274	-0.000161337	0.00165081	0.92232
cg11308277	-0.000806051	0.00142953	0.573979
cg11308319	0.010016	0.0116282	0.390884
cg11308335	0.00819395	0.00790817	0.30237
cg11308338	-0.00458588	0.00290602	0.117371
cg11308367	-0.00187951	0.00688826	0.785466
cg11308371	-0.000593722	0.00205141	0.772794
cg11308394	-0.00396546	0.00434066	0.36291
cg11308419	0.0115019	0.00568086	0.0452797
cg11308440	-0.00274827	0.00294047	0.351986
cg11308480	0.00185131	0.00342524	0.589933
cg11308512	-0.00124819	0.00374407	0.739472
cg11308572	-0.00214805	0.00342209	0.531477
cg11308585	-0.000175407	0.00390053	0.964211
cg11308603	-0.000679864	0.00355679	0.848758
cg11308639	-0.00439638	0.00638193	0.492324
cg11308643	0.000362358	0.00258663	0.888842
cg11308649	0.000543198	0.00665463	0.935089
cg11308670	0.00745951	0.00280465	0.00896806
cg11308690	0.000148332	0.000791831	0.851743
cg11308697	0.00620268	0.00967274	0.522668
cg11308746	0.00558179	0.00393866	0.159207
cg11308747	0.000828431	0.00143113	0.563842
cg11308773	-0.00449174	0.00326241	0.171315
cg11308782	0.00145438	0.00342775	0.672164
cg11308840	-0.00131925	0.00109782	0.232014
cg11308893	-0.00367294	0.00354692	0.302653
cg11308921	0.00097578	0.00368602	0.791708
cg11308963	0.00110347	0.00601159	0.854693
cg11308991	0.00390414	0.00542858	0.473526
cg11309067	-0.00781137	0.00478102	0.105103
cg11309214	0.000437999	0.00965644	0.963903
cg11309217	8.31735e-06	0.00782158	0.999153
cg11309237	-0.000465201	0.00793589	0.953359
cg11309279	0.00228939	0.00336924	0.498225
cg11309283	-0.00481189	0.00711498	0.500242
cg11309352	0.00644394	0.00295362	0.0312208
cg11309454	-0.00863219	0.00936194	0.358483
cg11309456	-0.00921806	0.00889423	0.302244
cg11309462	0.00625855	0.0103957	0.548368
cg11309496	-0.00162737	0.00239587	0.498389
cg11309498	0.00520156	0.00503366	0.303664
cg11309510	0.00137175	0.00455858	0.764036
cg11309615	0.00519267	0.00497141	0.2985
cg11309619	-0.000770969	0.00596865	0.897455
cg11309659	-0.000367774	0.00217314	0.865916
cg11309685	0.000686365	0.00122458	0.576264
cg11309696	0.000519713	0.0015794	0.742726
cg11309704	0.00590333	0.00642079	0.359858
cg11309785	0.00290787	0.00550953	0.59869
cg11309838	-0.000713142	0.00514552	0.890019
cg11309842	0.000603635	0.00384412	0.875505
cg11309850	-0.0204303	0.0127267	0.111241
cg11309866	0.00470437	0.00406996	0.250192
cg11309874	0.00981427	0.00848564	0.249908
cg11309891	-0.00864359	0.00808296	0.287207
cg11309897	-0.00227927	0.00510957	0.656402
cg11310017	0.00595781	0.00471256	0.208769
cg11310044	0.00593761	0.00314415	0.0615509
cg11310046	0.00813026	0.0040884	0.0491821
cg11310057	0.0021946	0.00389418	0.574181
cg11310082	0.00218298	0.00117289	0.0653387
cg11310087	0.000705741	0.00346356	0.83891
cg11310104	0.00564109	0.00682266	0.410099
cg11310125	0.000129399	0.00574835	0.982081
cg11310189	0.00280417	0.00538764	0.603755
cg11310191	-0.00171876	0.0037856	0.650688
cg11310299	-2.0269e-05	0.000966975	0.983314
cg11310341	-0.00258435	0.0103951	0.804116
cg11310425	0.000600474	0.00716572	0.933367
cg11310496	-0.00420443	0.00331171	0.20687
cg11310552	0.00548706	0.004559	0.231295
cg11310629	-0.000337808	0.00143665	0.814532
cg11310639	-0.00473118	0.00514296	0.359585
cg11310684	-0.00355892	0.00300318	0.238505
cg11310693	-0.000353309	0.00591537	0.952479
cg11310716	-0.000808968	0.00375725	0.829918
cg11310756	0.0010197	0.000966513	0.293682
cg11310812	-0.00118837	0.00304084	0.696686
cg11310820	-0.000495376	0.00132976	0.710202
cg11310863	-0.00263475	0.0108895	0.809258
cg11310898	-5.49154e-05	0.0016695	0.973818
cg11310933	-0.00262632	0.00303016	0.387945
cg11310939	0.00373387	0.0053922	0.490083
cg11310950	0.000240484	0.00192326	0.900716
cg11310954	-5.58289e-06	0.00407185	0.998908
cg11311032	0.00591787	0.00357618	0.100764
cg11311049	-0.00715602	0.00479104	0.138085
cg11311099	-0.00235772	0.00647782	0.716568
cg11311190	-0.00047974	0.00219278	0.827219
cg11311202	0.00167899	0.00577227	0.771687
cg11311237	0.0031988	0.00424295	0.452486
cg11311250	0.00189668	0.00413501	0.647347
cg11311257	-0.00357002	0.00461253	0.440572
cg11311263	-0.0040187	0.00544173	0.461757
cg11311283	0.00306936	0.00358978	0.394362
cg11311289	-0.00996906	0.00558277	0.0768566
cg11311332	-0.0029026	0.00534917	0.588466
cg11311342	0.00249716	0.00356703	0.485338
cg11311352	0.00804053	0.00749066	0.285396
cg11311395	0.00579485	0.00669433	0.38854
cg11311405	0.00199088	0.00349066	0.569587
cg11311452	-0.00221376	0.00232458	0.342982
cg11311497	0.00218471	0.00455678	0.632559
cg11311499	-0.00159676	0.00148765	0.285424
cg11311548	-0.00411146	0.00340741	0.23012
cg11311554	0.00156116	0.00138537	0.262198
cg11311579	0.0019149	0.000911339	0.0378667
cg11311581	0.0019618	0.00318434	0.539093
cg11311770	0.000520281	0.00268906	0.846933
cg11311843	0.00456208	0.0057668	0.430562
cg11311865	-0.00060341	0.00318679	0.850163
cg11311958	0.0013653	0.00410124	0.739832
cg11311997	0.00247173	0.00459407	0.591627
cg11312036	-0.00107845	0.0114879	0.925374
cg11312037	0.000956728	0.0050893	0.851226
cg11312087	-0.00690905	0.00498064	0.16814
cg11312090	-0.00272522	0.0011897	0.0238541
cg11312108	0.00273066	0.00474597	0.5662
cg11312284	0.00465475	0.00418835	0.268795
cg11312353	0.00185607	0.0178233	0.917246
cg11312357	0.00220895	0.00400567	0.58242
cg11312408	0.000811379	0.00246118	0.742264
cg11312462	0.00164755	0.00205356	0.424086
cg11312483	-0.00486852	0.00360665	0.179779
cg11312495	0.000772511	0.0017588	0.661343
cg11312509	-0.00245985	0.00403071	0.542915
cg11312524	-0.0028583	0.0013929	0.0424962
cg11312554	0.00560777	0.00332941	0.0949055
cg11312566	-0.00221665	0.00144286	0.127289
cg11312613	-0.000989505	0.00167043	0.554801
cg11312674	-0.0112853	0.00912374	0.218704
cg11312681	0.00602081	0.00305103	0.0509168
cg11312740	0.0051212	0.00381915	0.182658
cg11312811	0.000685719	0.00406505	0.866348
cg11312826	0.00112394	0.00351434	0.749704
cg11312836	0.00130811	0.00346343	0.706375
cg11312863	-0.0084692	0.00801634	0.293017
cg11312896	0.00077381	0.0011232	0.49229
cg11312980	0.000200252	0.00120593	0.868412
cg11313014	-0.00749327	0.00552484	0.177736
cg11313025	0.00472153	0.0079413	0.553341
cg11313039	0.000477184	0.00333211	0.886384
cg11313061	0.00549265	0.00324916	0.0937165
cg11313065	0.00669099	0.00693356	0.336616
cg11313080	0.000325079	0.00507209	0.949011
cg11313099	-0.00368344	0.00488653	0.452554
cg11313124	2.14445e-05	0.000773764	0.977939
cg11313136	0.00147136	0.0017494	0.402103
cg11313153	-0.00540546	0.00324616	0.0986708
cg11313164	0.0052237	0.00629795	0.408626
cg11313183	-0.0197151	0.0250966	0.433778
cg11313202	0.0203836	0.00772239	0.00948499
cg11313251	-0.00389383	0.00592167	0.512173
cg11313335	0.00107995	0.00287839	0.708227
cg11313355	0.00143184	0.00381188	0.707905
cg11313377	0.0025651	0.00745549	0.73145
cg11313386	0.00227995	0.00131277	0.0851821
cg11313401	-0.00200903	0.00351112	0.568339
cg11313429	-0.00082813	0.00830826	0.92078
cg11313446	-0.000108226	0.0118414	0.992724
cg11313460	-0.00178126	0.00374107	0.634904
cg11313468	-0.0020292	0.00381997	0.596328
cg11313517	-0.00750055	0.00588988	0.20549
cg11313529	-0.0022466	0.00364242	0.538627
cg11313694	-0.000712021	0.00106157	0.503775
cg11313708	0.0344773	0.0142819	0.0173965
cg11313765	-0.00755598	0.0026585	0.00532535
cg11313914	-0.0120798	0.00604364	0.0480559
cg11313951	0.0050088	0.00505916	0.324286
cg11313971	-0.0010109	0.00136495	0.460477
cg11313983	-0.000548941	0.00140245	0.696234
cg11313997	0.00115791	0.00110391	0.296474
cg11314008	-0.006654	0.00256526	0.0107576
cg11314019	-0.00434885	0.00460036	0.346527
cg11314042	0.00305974	0.00334808	0.362744
cg11314104	0.0110198	0.00644944	0.0902877
cg11314163	-0.00506891	0.0179758	0.778475
cg11314174	-0.00499563	0.00613254	0.417024
cg11314196	-0.0276899	0.011927	0.0220621
cg11314211	0.00268965	0.00414141	0.517376
cg11314292	0.00891418	0.00550512	0.108206
cg11314307	0.0010625	0.00126189	0.401586
cg11314379	-0.003087	0.005246	0.557416
cg11314411	0.000450226	0.00374006	0.904398
cg11314417	0.00254724	0.00461576	0.582146
cg11314419	-0.0031973	0.00657714	0.62783
cg11314471	0.00382304	0.00158749	0.0176622
cg11314488	0.000607658	0.00340841	0.858824
cg11314531	-0.00129385	0.00433133	0.765708
cg11314536	0.000461313	0.0034307	0.893275
cg11314555	0.0025048	0.00433475	0.564532
cg11314569	-0.003606	0.00587046	0.540288
cg11314598	0.020556	0.0119539	0.0882661
cg11314602	0.00160729	0.00417081	0.700697
cg11314607	0.00222755	0.00164386	0.178122
cg11314617	0.00994241	0.00824208	0.230244
cg11314629	0.00514771	0.00296014	0.0847805
cg11314630	-0.0143011	0.0110941	0.200025
cg11314668	-0.000668314	0.00438626	0.879173
cg11314684	0.000410585	0.00611801	0.946613
cg11314687	-0.00159131	0.000915833	0.0850384
cg11314748	-0.00925481	0.00489705	0.0613598
cg11314757	0.00130045	0.00305972	0.671636
cg11314779	0.0114294	0.0430438	0.791089
cg11314787	0.00443554	0.00540349	0.413466
cg11314818	0.00183241	0.0012021	0.130243
cg11314819	-0.015015	0.0104326	0.15287
cg11314826	0.00973818	0.00929167	0.29687
cg11314827	0.000291558	0.00512155	0.954704
cg11314830	-0.00516928	0.00496013	0.299579
cg11314854	0.000399232	0.00448156	0.929175
cg11314941	0.00894974	0.00677513	0.189204
cg11315021	0.00507405	0.00455549	0.267736
cg11315081	-0.00156432	0.00839589	0.852531
cg11315107	-0.00343107	0.00438363	0.435455
cg11315111	0.00363374	0.0029504	0.220675
cg11315141	-0.00199844	0.00104154	0.0575636
cg11315153	0.000355054	0.00119701	0.767307
cg11315168	-0.00187372	0.00815794	0.818759
cg11315225	-0.00083106	0.00307964	0.787767
cg11315288	0.00393921	0.00421165	0.351639
cg11315312	-0.0120407	0.00866514	0.167418
cg11315362	-0.0016339	0.00338424	0.630182
cg11315418	0.000189551	0.00414687	0.963623
cg11315449	-0.00125327	0.00439923	0.77626
cg11315455	0.00325144	0.00441054	0.462544
cg11315464	0.00853104	0.00813137	0.296367
cg11315465	-0.00640368	0.00626572	0.308975
cg11315466	0.00577702	0.00430526	0.182358
cg11315485	0.00982202	0.00667008	0.143677
cg11315492	0.00537974	0.0133806	0.688409
cg11315500	-0.000685583	0.00147507	0.642992
cg11315544	0.00327587	0.00380702	0.391362
cg11315559	0.011825	0.00715202	0.101055
cg11315594	-0.0193391	0.010363	0.0646342
cg11315621	-0.000754558	0.00712141	0.915807
cg11315674	-0.00288314	0.00599325	0.631409
cg11315699	0.000929859	0.00501838	0.853336
cg11315754	0.00294016	0.00175516	0.0966951
cg11315777	-0.00853401	0.010067	0.398402
cg11315779	0.00136309	0.00458052	0.766572
cg11315935	0.00814767	0.00631433	0.199588
cg11315979	-0.00136063	0.00120845	0.262602
cg11315986	0.00695376	0.00643332	0.282064
cg11315991	0.00594658	0.0057427	0.302665
cg11316036	0.00118498	0.00453306	0.794258
cg11316048	0.0131389	0.0129028	0.31073
cg11316066	0.00549482	0.00401339	0.1737
cg11316100	-0.00297386	0.00612966	0.628511
cg11316131	0.000975959	0.0031419	0.756662
cg11316146	-0.00154832	0.00321068	0.630576
cg11316169	-0.013691	0.00671602	0.0438488
cg11316192	-0.00113364	0.00280538	0.686913
cg11316352	-0.000454375	0.00168845	0.788342
cg11316386	-0.00392424	0.00539739	0.468704
cg11316503	0.00190316	0.00394135	0.630131
cg11316517	-0.00425454	0.00639286	0.50709
cg11316687	0.00880286	0.00803979	0.275905
cg11316709	0.00258456	0.0125031	0.836608
cg11316751	-0.0117336	0.00796062	0.143299
cg11316754	0.00122075	0.00152571	0.425337
cg11316784	3.85253e-05	0.00113501	0.972983
cg11316811	0.00563074	0.003797	0.140897
cg11316821	0.00427793	0.00612119	0.48608
cg11316868	0.00191247	0.00234301	0.416093
cg11316887	-0.00200618	0.00882509	0.820584
cg11316904	-0.00911416	0.00990008	0.35923
cg11316905	-0.00370403	0.00290166	0.204413
cg11316940	0.000227251	0.00093435	0.808281
cg11316943	-0.0178318	0.0099898	0.0769682
cg11317019	0.00218923	0.00133531	0.103916
cg11317031	0.000885174	0.00818188	0.914041
cg11317086	-0.000137588	0.00141296	0.922602
cg11317158	0.00889302	0.00894921	0.322501
cg11317171	0.000741294	0.00103383	0.474844
cg11317199	-0.00319977	0.00355228	0.369646
cg11317254	0.00613874	0.00439615	0.165358
cg11317269	-0.010706	0.00646497	0.100521
cg11317358	0.00946298	0.00763795	0.217957
cg11317363	-0.00652605	0.00710287	0.36018
cg11317377	0.00814241	0.00723137	0.262579
cg11317402	-0.00572854	0.00415997	0.171239
cg11317426	-0.000929731	0.00102354	0.365643
cg11317447	0.00772408	0.00468879	0.102289
cg11317472	-0.00728703	0.00351454	0.0404289
cg11317473	-0.00548815	0.00578991	0.345231
cg11317511	-0.00193228	0.00304488	0.526985
cg11317520	0.0176698	0.00981062	0.0743797
cg11317596	0.00268818	0.00215923	0.215741
cg11317625	-0.000763947	0.00388476	0.844456
cg11317637	0.00245498	0.00426728	0.56624
cg11317661	0.0125167	0.0093034	0.181216
cg11317677	7.24582e-05	0.00125999	0.954244
cg11317690	0.00210556	0.00788847	0.790025
cg11317745	-0.000636039	0.00102741	0.537129
cg11317887	-0.0294396	0.0176978	0.0990159
cg11317909	0.0019406	0.00346535	0.576597
cg11318054	-0.000500386	0.00315818	0.874394
cg11318087	0.00047409	0.00557758	0.932414
cg11318129	-0.0101838	0.0119171	0.394624
cg11318133	0.00669902	0.00645979	0.301954
cg11318183	-0.00569994	0.00518486	0.273976
cg11318218	0.0022422	0.00529396	0.672714
cg11318232	0.00273636	0.00186698	0.145542
cg11318251	0.00730623	0.00349055	0.0385942
cg11318268	-0.00670303	0.00602161	0.268022
cg11318280	0.00260998	0.00504355	0.605835
cg11318307	0.000373449	0.00121866	0.759837
cg11318342	0.0116901	0.00816935	0.155222
cg11318377	0.0171474	0.0123543	0.167901
cg11318433	-0.00334994	0.00579627	0.56446
cg11318458	0.00861968	0.00755335	0.256232
cg11318476	0.000909221	0.00421589	0.829641
cg11318548	-0.00347168	0.00266811	0.195868
cg11318551	-9.77516e-05	0.00882609	0.991183
cg11318571	-0.00269752	0.00438282	0.53949
cg11318576	7.33991e-05	0.00162623	0.964081
cg11318649	-0.00329866	0.00363832	0.366542
cg11318690	-0.000549563	0.00252578	0.828151
cg11318772	-0.00693699	0.00477016	0.148674
cg11318790	-0.0119164	0.00816948	0.147459
cg11318859	-0.000989094	0.00234623	0.674149
cg11318895	0.00560705	0.00685638	0.415216
cg11318906	0.011331	0.00652003	0.0849822
cg11318941	-0.00192864	0.00402285	0.632574
cg11318947	0.00472017	0.00692669	0.496995
cg11318983	-0.0045284	0.00694284	0.515583
cg11319028	-0.00644716	0.00712928	0.367766
cg11319132	-0.0020641	0.00360465	0.568049
cg11319187	-0.0143279	0.00534278	0.00843197
cg11319211	0.00544585	0.00508653	0.286633
cg11319232	0.0113501	0.00677486	0.0966604
cg11319265	-0.00355125	0.00496121	0.475603
cg11319300	-4.3199e-06	0.00579009	0.999406
cg11319337	0.000290906	0.00332428	0.930423
cg11319362	-0.00335243	0.00333167	0.316474
cg11319389	0.00110612	0.00251031	0.660331
cg11319427	0.00285449	0.0031441	0.365887
cg11319428	-0.000295621	0.00370071	0.936473
cg11319437	-0.00231025	0.00739747	0.755391
cg11319477	-0.0022336	0.00311108	0.474282
cg11319512	0.0135057	0.00989586	0.175057
cg11319586	0.0010404	0.00647255	0.872587
cg11319592	-0.00250433	0.00456984	0.584774
cg11319719	-0.00353532	0.00170375	0.0402745
cg11319724	0.00752845	0.00497896	0.133337
cg11319728	-0.00362132	0.00283551	0.204196
cg11319760	0.0104419	0.00758561	0.171401
cg11319855	-0.000543838	0.00334264	0.87105
cg11319921	-0.00762292	0.00644501	0.239408
cg11319939	-0.0011757	0.0029618	0.692158
cg11320032	0.00122825	0.00199499	0.539365
cg11320084	0.00557387	0.00467757	0.23593
cg11320089	-0.00169964	0.00369249	0.646196
cg11320102	0.00356056	0.00385917	0.358186
cg11320143	-0.00110173	0.00123242	0.373265
cg11320144	-0.00526065	0.00527164	0.320472
cg11320187	-0.00794284	0.00347441	0.0241294
cg11320208	-0.00850615	0.00816918	0.300002
cg11320225	-0.00594734	0.0039177	0.131814
cg11320244	-0.0118462	0.00822338	0.152502
cg11320259	-0.00564389	0.00786504	0.474503
cg11320271	0.00703605	0.00511962	0.172083
cg11320318	-0.00932407	0.00689546	0.179034
cg11320332	-0.00814202	0.00518738	0.119333
cg11320406	0.0125679	0.00762118	0.101935
cg11320418	0.00106387	0.00179172	0.553864
cg11320438	-0.00580374	0.00527375	0.273476
cg11320499	0.00106879	0.00889606	0.904586
cg11320544	-0.0114298	0.00603565	0.0608422
cg11320553	0.000337677	0.00428677	0.937355
cg11320561	-0.00121811	0.00358255	0.734484
cg11320568	0.0275287	0.0169874	0.107929
cg11320571	-0.00312104	0.00524195	0.552779
cg11320642	-0.000598781	0.00751134	0.936605
cg11320643	0.00287158	0.00371114	0.440696
cg11320690	-0.001979	0.00125402	0.117357
cg11320701	0.00254572	0.00462393	0.583037
cg11320725	0.000706839	0.00960897	0.941491
cg11320749	0.000638117	0.00701102	0.927642
cg11320779	0.00824784	0.00690017	0.234491
cg11320791	0.0048088	0.00723146	0.507428
cg11320910	-0.000465338	0.00285199	0.870685
cg11321030	0.00324243	0.00586936	0.581753
cg11321035	0.000393575	0.00408287	0.923378
cg11321070	-0.00154375	0.00318834	0.6292
cg11321083	-0.00992049	0.00991245	0.319075
cg11321090	0.00100312	0.00207016	0.628934
cg11321092	-0.00377357	0.0053542	0.482406
cg11321121	-0.00143108	0.00270311	0.597562
cg11321143	-0.00354664	0.00353883	0.318404
cg11321156	0.00314658	0.0045288	0.488624
cg11321178	-0.0130815	0.0114525	0.255791
cg11321180	-0.000309769	0.00110438	0.779618
cg11321181	0.00682507	0.00781015	0.384058
cg11321186	0.00280398	0.00565249	0.620824
cg11321190	-0.00770806	0.00857811	0.370808
cg11321217	-0.00384608	0.0050806	0.450631
cg11321237	0.00243469	0.00409405	0.55325
cg11321298	-5.51201e-05	0.000986708	0.955551
cg11321337	0.000308606	0.00507283	0.951599
cg11321371	-0.0084535	0.00625829	0.179493
cg11321389	-0.00224022	0.0114688	0.845487
cg11321432	-0.00232089	0.00492481	0.638368
cg11321433	0.00112802	0.00124979	0.368693
cg11321459	-0.000325378	0.00107055	0.76174
cg11321526	0.00110132	0.00518915	0.832309
cg11321582	0.00168141	0.0130231	0.897502
cg11321589	0.00116484	0.00389632	0.765525
cg11321674	0.000206464	0.00176431	0.907052
cg11321691	-0.00436387	0.00577801	0.451681
cg11321802	-0.00511529	0.00271237	0.0618973
cg11321815	-0.00140084	0.00340353	0.68143
cg11321839	-0.00360315	0.0057811	0.534378
cg11321893	0.00470582	0.00379928	0.21808
cg11321895	0.000399173	0.00149082	0.789382
cg11321921	0.00387763	0.00329325	0.241514
cg11321922	0.000658087	0.00427051	0.877808
cg11321928	-0.000721093	0.00395633	0.855706
cg11321939	0.00119548	0.00551494	0.828781
cg11321965	0.000504741	0.000941971	0.593135
cg11322056	-0.000836422	0.00436093	0.848247
cg11322076	-0.0158215	0.00629558	0.0133902
cg11322124	0.00565498	0.0050702	0.267094
cg11322251	0.000756571	0.0010078	0.454398
cg11322252	-0.000318172	0.00377271	0.932941
cg11322254	-0.00114704	0.0034433	0.739665
cg11322258	0.00705218	0.00517285	0.17552
cg11322275	0.00352202	0.00372851	0.346887
cg11322281	-0.000120575	0.00462375	0.979242
cg11322353	-0.000435252	0.00504014	0.931337
cg11322406	0.00033435	0.00648653	0.958983
cg11322432	-0.00628339	0.00346071	0.0721016
cg11322464	0.000488124	0.00184879	0.792246
cg11322512	0.00483016	0.00557609	0.388218
cg11322630	0.00521173	0.00417096	0.214077
cg11322655	-0.00315472	0.00342656	0.359203
cg11322679	-0.0013994	0.0030828	0.650752
cg11322687	0.00206416	0.0047123	0.662204
cg11322715	-0.0070416	0.00491263	0.154539
cg11322732	-0.00445574	0.00350175	0.205855
cg11322797	0.00431671	0.00829659	0.603882
cg11322810	0.00250641	0.00355544	0.482304
cg11322819	0.000256804	0.0042389	0.9518
cg11322849	0.0114533	0.00688216	0.0988676
cg11322877	-0.00134796	0.00488385	0.783054
cg11322879	0.00240954	0.00710983	0.735318
cg11322924	0.009049	0.00575093	0.118427
cg11322936	-0.00206169	0.00883342	0.81588
cg11322941	0.00297319	0.00303913	0.330033
cg11323020	0.00177136	0.00120463	0.144242
cg11323027	-0.000870132	0.00122654	0.479539
cg11323042	-0.00426341	0.010642	0.689463
cg11323071	0.00250558	0.00255755	0.329357
cg11323080	0.00814854	0.0143048	0.570066
cg11323106	-0.0013002	0.00436109	0.766151
cg11323113	-0.0049902	0.00530791	0.349166
cg11323117	0.00479732	0.00357151	0.181916
cg11323186	-0.00100117	0.00203036	0.622907
cg11323192	-0.000530452	0.00104897	0.614069
cg11323198	-0.000361422	0.00117805	0.759567
cg11323203	0.0171208	0.00916811	0.0644557
cg11323225	0.000749722	0.00101423	0.46133
cg11323230	-0.00218126	0.00115005	0.0604484
cg11323255	0.00447925	0.00314418	0.157048
cg11323285	0.0029123	0.0084053	0.729629
cg11323295	0.016065	0.00975715	0.102467
cg11323346	0.00614024	0.00585232	0.296346
cg11323359	-0.00273635	0.00232573	0.241867
cg11323433	0.00357983	0.00731164	0.62537
cg11323441	0.00605337	0.00579977	0.29886
cg11323464	-0.00536631	0.00514852	0.299517
cg11323483	0.000711965	0.00388835	0.855049
cg11323506	0.00855678	0.00763366	0.264717
cg11323650	0.00212498	0.00688839	0.758285
cg11323721	-0.000868199	0.00752118	0.908308
cg11323731	-0.00214622	0.00121449	0.0799234
cg11323803	0.00156439	0.00274924	0.570479
cg11323828	-0.00424834	0.00393243	0.282315
cg11323848	-0.00547899	0.00569297	0.337916
cg11323943	0.00552612	0.00707709	0.43654
cg11323986	-0.00192197	0.00334954	0.567253
cg11324010	0.00509995	0.00694449	0.464247
cg11324025	-0.00516202	0.0039365	0.192431
cg11324041	-0.00154497	0.00533681	0.77274
cg11324054	0.00123125	0.00333545	0.71272
cg11324116	0.000771884	0.00260279	0.767351
cg11324184	-7.44415e-05	0.00623566	0.990496
cg11324219	0.00514199	0.00304831	0.0944197
cg11324224	-0.00469373	0.00477641	0.327878
cg11324229	0.000596923	0.00378208	0.874876
cg11324251	-0.00298836	0.00683313	0.662711
cg11324259	-0.00662113	0.00318468	0.0398955
cg11324279	-0.000198988	0.00907317	0.982542
cg11324309	0.00190718	0.00298591	0.524305
cg11324335	0.000476318	0.00459536	0.917631
cg11324379	0.0026571	0.00302648	0.381849
cg11324420	-0.000943741	0.00448242	0.833627
cg11324445	0.00497367	0.00912453	0.586777
cg11324488	0.00153527	0.00295724	0.604676
cg11324504	-0.00208287	0.00564997	0.713083
cg11324534	0.007621	0.00604387	0.209948
cg11324538	0.000640323	0.00258366	0.804715
cg11324555	-0.00197596	0.00383025	0.606954
cg11324620	0.00404921	0.00741647	0.586169
cg11324623	-0.00318357	0.0031759	0.318304
cg11324650	-0.00323518	0.00265059	0.224819
cg11324660	-0.00139974	0.00561145	0.803475
cg11324712	0.00229097	0.00419594	0.586154
cg11324740	0.00111549	0.00101647	0.27481
cg11324748	0.00193746	0.0170742	0.909859
cg11324776	-0.000105681	0.00289465	0.970941
cg11324910	0.00365081	0.00993951	0.714087
cg11324953	-0.00926799	0.00584525	0.115659
cg11324957	-0.00247041	0.00288695	0.393982
cg11324978	0.00558015	0.00330022	0.0936479
cg11325127	-0.00271041	0.00311301	0.385796
cg11325142	0.00164477	0.00343532	0.633027
cg11325146	-0.00340701	0.00455779	0.45632
cg11325152	-0.000806025	0.00305023	0.792072
cg11325180	0.000788584	0.00524109	0.880671
cg11325247	0.00297189	0.00405849	0.465537
cg11325249	0.00642237	0.00933996	0.493112
cg11325267	-0.000420725	0.00310583	0.892489
cg11325273	-0.0166964	0.00675734	0.0149854
cg11325420	-0.00528133	0.00716286	0.462469
cg11325423	0.000941426	0.00197197	0.634005
cg11325573	-0.00557518	0.0109298	0.610993
cg11325576	-0.0061997	0.0134791	0.646443
cg11325604	7.13264e-05	0.00210545	0.973035
cg11325609	-0.00281333	0.00903756	0.756157
cg11325716	0.00126844	0.00489685	0.796087
cg11325777	0.00274127	0.00318047	0.39058
cg11325786	-0.00152479	0.00496238	0.759209
cg11325800	-0.0107354	0.00711904	0.134375
cg11325913	0.00330134	0.00657944	0.616817
cg11325942	0.000976397	0.000906169	0.283572
cg11325950	-0.00534554	0.00378303	0.160419
cg11325968	-0.000349369	0.00360729	0.923018
cg11325989	-0.0148436	0.00730965	0.0446561
cg11325997	-0.000295815	0.00349751	0.932747
cg11326036	-0.000424589	0.00845087	0.960019
cg11326110	-0.0106621	0.0128935	0.410028
cg11326134	-0.00047032	0.0013506	0.72832
cg11326166	-0.00179928	0.00408158	0.660187
cg11326184	0.00134109	0.00406321	0.741973
cg11326255	0.00167351	0.0024842	0.501915
cg11326305	-0.00290034	0.00256548	0.26067
cg11326311	0.0017546	0.00418801	0.676049
cg11326415	-0.000571367	0.00653211	0.930454
cg11326420	-0.00533196	0.00613635	0.386752
cg11326429	-0.000914535	0.00498685	0.854824
cg11326485	-0.00111809	0.00479024	0.815868
cg11326496	-0.00452433	0.00485896	0.353789
cg11326510	-0.00652969	0.00637787	0.308134
cg11326574	0.00941741	0.0095557	0.326489
cg11326613	-5.42067e-05	0.00156557	0.972441
cg11326625	0.00064877	0.00373395	0.862377
cg11326628	0.00988729	0.00633355	0.121322
cg11326640	0.00276663	0.00146886	0.0622239
cg11326717	-0.000308632	0.00171808	0.857762
cg11326758	-0.00608837	0.0034038	0.076367
cg11326860	-0.00807716	0.004317	0.0639529
cg11326877	0.00778417	0.0112545	0.49059
cg11326919	0.00849884	0.0101166	0.402648
cg11327004	0.00576951	0.012501	0.645318
cg11327029	0.00203209	0.00496708	0.683239
cg11327039	0.00920886	0.00394866	0.02148
cg11327055	0.00798134	0.0150168	0.596129
cg11327087	-0.000368106	0.00111662	0.742273
cg11327120	0.00293468	0.00391859	0.455481
cg11327194	-0.00393664	0.00345329	0.256732
cg11327235	-0.00238785	0.00439221	0.587759
cg11327264	0.00482344	0.00409523	0.241365
cg11327317	-0.00138424	0.00388641	0.722379
cg11327318	0.00225325	0.00709039	0.751237
cg11327366	0.00191437	0.00325862	0.558066
cg11327383	0.00133979	0.00149698	0.372706
cg11327391	-0.00256301	0.00362582	0.481112
cg11327392	0.00118425	0.00433632	0.785279
cg11327463	-0.00225163	0.00333253	0.500653
cg11327497	0.00861015	0.00853482	0.315233
cg11327513	-0.00150595	0.00389528	0.699779
cg11327522	-0.0044784	0.00701199	0.524337
cg11327560	-0.00429146	0.00284262	0.133939
cg11327565	0.00367915	0.00849035	0.665606
cg11327648	-0.00201724	0.00760205	0.791224
cg11327656	-0.0018103	0.00159347	0.25835
cg11327657	-0.00160354	0.00166553	0.337734
cg11327831	-0.00345196	0.00292144	0.239869
cg11327857	0.00144278	0.00363949	0.692546
cg11327918	-0.00508838	0.00305504	0.0985945
cg11327992	0.0025629	0.00361482	0.4798
cg11328022	0.00413651	0.00327859	0.209687
cg11328054	-0.00284111	0.00682226	0.677881
cg11328079	-0.00379005	0.00347698	0.278035
cg11328140	-0.00316297	0.00107324	0.00390352
cg11328149	-0.000182601	0.00417615	0.965202
cg11328175	0.0022532	0.0116078	0.846441
cg11328253	0.0021481	0.00593667	0.718157
cg11328270	-0.00162491	0.0052942	0.759472
cg11328284	0.00840953	0.0100179	0.403006
cg11328303	0.00154926	0.00331205	0.640863
cg11328313	-0.00527414	0.00520419	0.313034
cg11328390	-0.000701703	0.00536146	0.896106
cg11328403	-0.00346664	0.00464339	0.456885
cg11328405	0.00156825	0.00195375	0.423856
cg11328420	-0.00100384	0.000931546	0.283524
cg11328455	0.00682708	0.00509656	0.183105
cg11328505	0.00178648	0.00508053	0.725774
cg11328541	-0.013675	0.00600438	0.0246548
cg11328558	0.00667524	0.00564267	0.239316
cg11328572	0.00582337	0.00267438	0.0315436
cg11328661	-0.0027408	0.00781444	0.726446
cg11328665	-0.000784844	0.00388555	0.84029
cg11328677	-0.00578874	0.00396291	0.146889
cg11328697	0.005727	0.00313478	0.0703749
cg11328704	-0.00362729	0.00678245	0.593844
cg11328826	0.0008129	0.00421551	0.847437
cg11328838	-0.00236885	0.00360769	0.512778
cg11328875	0.000672555	0.00161308	0.677521
cg11328885	0.00169027	0.00341618	0.621721
cg11328898	0.00662364	0.00932963	0.479206
cg11328909	0.0218373	0.00873169	0.0138336
cg11328954	-3.88202e-05	0.00289064	0.989309
cg11329030	0.00289669	0.00596834	0.628381
cg11329058	-0.00436437	0.00859887	0.612766
cg11329090	0.00310356	0.00340785	0.364405
cg11329129	-0.0047641	0.00552001	0.389949
cg11329170	-0.003657	0.00383926	0.342882
cg11329209	-0.00833119	0.00434423	0.057688
cg11329235	0.000932656	0.00129647	0.473403
cg11329353	-0.00118497	0.004164	0.776494
cg11329371	0.00300656	0.00463574	0.51795
cg11329422	-0.00272	0.00782658	0.728843
cg11329482	-0.0144234	0.00398783	0.000448664
cg11329599	-0.0133961	0.00696081	0.056828
cg11329678	-0.00282722	0.00628063	0.653473
cg11329713	0.00369418	0.0066228	0.578096
cg11329736	-0.000336376	0.00347895	0.923146
cg11329807	0.00119048	0.00500402	0.812389
cg11329827	-0.00067477	0.0017666	0.703215
cg11329845	-0.000696426	0.00411	0.865751
cg11329853	-0.0117005	0.0110964	0.293952
cg11330075	0.00165494	0.00402414	0.681673
cg11330098	-0.00235518	0.00541008	0.66416
cg11330104	-0.00113557	0.0019945	0.570257
cg11330108	0.00243001	0.00122843	0.0503687
cg11330134	0.00195118	0.00318307	0.541127
cg11330139	-7.66678e-05	0.00483225	0.98737
cg11330155	0.00111811	0.00391524	0.775728
cg11330191	0.00471903	0.00693019	0.497316
cg11330197	-0.000499051	0.00124811	0.690032
cg11330239	0.00425606	0.00500888	0.397302
cg11330264	0.00436351	0.00742411	0.557884
cg11330282	0.0036314	0.00380562	0.342027
cg11330307	-0.0138713	0.00663801	0.0389102
cg11330315	0.0015919	0.00433229	0.713977
cg11330329	-0.00446896	0.00268865	0.0992776
cg11330398	-0.0052053	0.00287813	0.0732008
cg11330406	0.00475422	0.00588236	0.420679
cg11330431	-0.00483963	0.00711251	0.49763
cg11330465	0.00215251	0.00990332	0.828329
cg11330469	-0.00136163	0.00345653	0.694383
cg11330486	-0.00262705	0.00428878	0.541422
cg11330501	-0.00739512	0.00496376	0.139082
cg11330512	-0.0046861	0.00407321	0.252401
cg11330681	0.00806846	0.00407139	0.0499577
cg11330740	-0.00434182	0.00721489	0.548533
cg11330827	0.00480088	0.00670223	0.47529
cg11330835	-0.00963747	0.00687901	0.16398
cg11330839	0.000561519	0.00199642	0.779028
cg11330843	0.00767472	0.00701211	0.276086
cg11330907	-0.000586215	0.00568038	0.917989
cg11330918	-0.00106902	0.00474717	0.822241
cg11330941	-0.000562348	0.00141134	0.691058
cg11331028	-0.0183907	0.0099098	0.0661093
cg11331048	0.00707425	0.00528399	0.183345
cg11331056	0.00211227	0.00680278	0.756757
cg11331156	0.00323658	0.00362404	0.373727
cg11331189	0.00134907	0.00344553	0.696141
cg11331191	0.0036348	0.0035762	0.311635
cg11331194	-0.00419265	0.0121354	0.730374
cg11331215	0.0012421	0.00512659	0.809002
cg11331216	-0.006326	0.00731432	0.388954
cg11331322	-0.00357386	0.00490314	0.467589
cg11331344	0.0058125	0.00298818	0.0542614
cg11331422	0.00127477	0.00109815	0.248176
cg11331445	-5.17237e-05	0.00519723	0.992077
cg11331516	0.0015951	0.0024004	0.507726
cg11331556	-0.00885973	0.00397281	0.0277353
cg11331575	-0.00333723	0.00376228	0.376967
cg11331650	0.0157735	0.0105148	0.136395
cg11331653	-0.000797354	0.00416648	0.848579
cg11331655	0.00561283	0.00658791	0.396038
cg11331675	0.00140136	0.00298223	0.639338
cg11331678	0.00200051	0.00374007	0.593789
cg11331717	0.00902634	0.0122891	0.464179
cg11331721	0.000189509	0.00294484	0.948804
cg11331739	-0.00526829	0.00574431	0.361045
cg11331769	-0.00209424	0.00550726	0.704466
cg11331796	0.0054709	0.003031	0.0737649
cg11331803	-0.0147913	0.00517353	0.0050692
cg11331837	0.0237298	0.0538829	0.660499
cg11331910	-0.00805793	0.00412523	0.0532751
cg11331930	2.23139e-06	0.00411963	0.999569
cg11331988	-0.00339436	0.00288231	0.241432
cg11332050	-0.0001934	0.00528548	0.970876
cg11332123	-0.0122344	0.010151	0.230653
cg11332139	0.00133473	0.000958938	0.166715
cg11332163	-0.00086259	0.00409538	0.833563
cg11332168	-0.00141086	0.00385105	0.71479
cg11332209	-0.0124384	0.00886807	0.163499
cg11332236	-0.00625487	0.00955148	0.513902
cg11332250	-0.00569978	0.00611784	0.353514
cg11332299	-0.00476742	0.00389747	0.223818
cg11332363	-0.000351752	0.00180153	0.84555
cg11332388	-0.000271097	0.00118865	0.820006
cg11332392	-0.00318597	0.00363721	0.382939
cg11332400	-0.0089834	0.00463886	0.0553192
cg11332484	0.00179957	0.00132652	0.177632
cg11332499	0.00386616	0.00338075	0.255237
cg11332505	-0.000851119	0.00337269	0.801229
cg11332519	-0.000467351	0.00383892	0.903323
cg11332533	0.00152508	0.00104171	0.145992
cg11332681	-0.00219544	0.00288073	0.447595
cg11332701	0.00191156	0.00396941	0.631049
cg11332765	0.000874603	0.006109	0.886416
cg11332786	-0.00791452	0.0031177	0.0125037
cg11332800	0.0136391	0.00716361	0.0594839
cg11332822	0.00136893	0.00129057	0.291102
cg11332928	0.00395369	0.00379999	0.300373
cg11332950	-0.000425159	0.0011557	0.713657
cg11332951	-0.000702626	0.00376497	0.852295
cg11333007	-0.000255281	0.00494969	0.958959
cg11333117	0.00273901	0.00766154	0.721389
cg11333189	-0.00169661	0.00861035	0.844151
cg11333222	-0.00477698	0.00724685	0.511133
cg11333224	-0.014139	0.00869723	0.106826
cg11333230	-0.00545574	0.00257685	0.0364549
cg11333241	0.00259363	0.00263299	0.326723
cg11333242	-0.000987733	0.00201801	0.625474
cg11333314	0.00122772	0.00128205	0.340314
cg11333400	0.00377673	0.00328858	0.253235
cg11333436	-0.00295577	0.001742	0.0925175
cg11333454	0.00679157	0.0102456	0.50877
cg11333459	0.0116422	0.00667238	0.0837556
cg11333566	0.00182986	0.00445206	0.681848
cg11333576	0.00402095	0.00459703	0.383618
cg11333664	0.00185849	0.00487675	0.703857
cg11333681	-0.0153103	0.0148153	0.303637
cg11333702	-0.000831501	0.00402296	0.836628
cg11333755	0.00682869	0.00366068	0.0647402
cg11333886	-0.000198855	0.00116412	0.864673
cg11333925	0.0039464	0.0115947	0.734221
cg11333940	-0.00896402	0.00638794	0.163302
cg11333957	-0.000149535	0.00339566	0.964953
cg11333968	-0.00154131	0.00709938	0.828522
cg11334004	-0.00123788	0.00145366	0.396275
cg11334055	0.000108797	0.00117039	0.926103
cg11334070	-0.0064017	0.00869977	0.463362
cg11334080	-0.00152788	0.00375362	0.684754
cg11334097	-0.0196627	0.0359501	0.585506
cg11334105	-0.00227767	0.00181734	0.212707
cg11334163	-0.00382712	0.00515809	0.459662
cg11334165	-0.00245262	0.00653381	0.708093
cg11334214	-0.00298119	0.00388955	0.445014
cg11334241	0.00187067	0.00426718	0.661951
cg11334300	0.00474799	0.00556176	0.395102
cg11334406	-0.00278563	0.0121767	0.819467
cg11334457	-0.00223717	0.00627338	0.722053
cg11334487	-0.000470109	0.00467147	0.920021
cg11334499	-0.00334801	0.00292538	0.254868
cg11334510	-0.000502537	0.0135522	0.970486
cg11334576	0.00279141	0.0032498	0.392203
cg11334644	-0.000756062	0.00449856	0.866833
cg11334658	0.00193666	0.00236956	0.415489
cg11334694	0.00208508	0.00241766	0.39029
cg11334709	0.000541265	0.00373905	0.885161
cg11334728	0.00581997	0.00362889	0.111577
cg11334730	0.00617492	0.00434999	0.158523
cg11334733	-0.0019211	0.00612476	0.754362
cg11334749	0.00442231	0.00381317	0.248618
cg11334763	0.00580826	0.00415849	0.165258
cg11334772	0.00373237	0.00644451	0.563647
cg11334818	-0.000812873	0.00178227	0.649209
cg11334838	-0.00191329	0.00219893	0.386106
cg11334840	0.0111609	0.00678373	0.102724
cg11334870	0.002688	0.00388996	0.490989
cg11334914	0.00151362	0.003656	0.679658
cg11334956	0.00158933	0.00427962	0.711062
cg11334981	-0.00375895	0.00337622	0.267937
cg11335119	-0.000417922	0.00570226	0.941706
cg11335133	0.00694136	0.00560891	0.218468
cg11335155	-0.00136855	0.010728	0.89872
cg11335171	0.006341	0.00563781	0.263109
cg11335172	-0.000468142	0.00390494	0.904789
cg11335179	-0.00773719	0.00330096	0.0208454
cg11335188	-0.00226379	0.00414551	0.586095
cg11335262	0.00151719	0.00339037	0.65538
cg11335286	-0.00443647	0.00507009	0.383432
cg11335317	0.00453042	0.00589465	0.44377
cg11335321	-0.000666648	0.00575328	0.907961
cg11335323	0.00791929	0.00511506	0.124388
cg11335355	-0.00815432	0.00564061	0.151069
cg11335411	-0.00234049	0.00448965	0.603181
cg11335495	0.00167926	0.00132103	0.2063
cg11335664	0.000795707	0.00582872	0.891659
cg11335679	-0.0124614	0.0071695	0.0849385
cg11335730	-0.000590192	0.00122662	0.631346
cg11335767	-0.000964664	0.00634098	0.879357
cg11335886	-0.00123219	0.0046625	0.792053
cg11335928	-0.010167	0.00948381	0.286009
cg11335950	0.00192328	0.00375711	0.609726
cg11335960	0.00354616	0.00548149	0.518999
cg11335969	-0.000293463	0.00467141	0.950021
cg11336000	0.00354022	0.00373417	0.34514
cg11336053	0.00161525	0.00108463	0.13924
cg11336061	-0.0011984	0.00438063	0.78492
cg11336159	-0.00235498	0.00410599	0.567424
cg11336206	-0.00698822	0.00331854	0.0374554
cg11336232	0.00127177	0.00940223	0.892647
cg11336249	-1.63629e-05	0.00291206	0.995527
cg11336285	0.0033092	0.00131882	0.0135305
cg11336311	0.00301912	0.00352141	0.393075
cg11336323	-0.000898745	0.0053094	0.865886
cg11336359	-0.00240502	0.00323339	0.45855
cg11336382	-0.0298971	0.0112106	0.00879043
cg11336389	-0.000662862	0.00280549	0.813652
cg11336428	-0.00155832	0.00120023	0.196832
cg11336484	8.03717e-05	0.00204328	0.968694
cg11336512	0.000922687	0.00188671	0.625766
cg11336535	-0.00153123	0.00344606	0.657653
cg11336539	0.00106147	0.00241245	0.660787
cg11336566	0.00411175	0.00319284	0.200469
cg11336590	-0.000144464	0.00316198	0.963641
cg11336643	-0.00338712	0.00270329	0.212829
cg11336672	0.000198315	0.0014613	0.892293
cg11336696	0.000506801	0.00699736	0.942391
cg11336735	-0.013842	0.008145	0.0920106
cg11336768	-5.19959e-05	0.00390662	0.989404
cg11336827	-0.00601642	0.0072065	0.405574
cg11336834	0.000195118	0.00106052	0.854359
cg11336837	-0.00380871	0.00624587	0.543232
cg11336860	0.00773333	0.0103165	0.455063
cg11336887	0.000483869	0.00453384	0.915199
cg11336939	0.000442705	0.00335328	0.895204
cg11336987	-0.00138229	0.00293084	0.638105
cg11337018	-0.00393532	0.0037993	0.302526
cg11337025	-0.00514915	0.00472574	0.278229
cg11337046	-0.00285105	0.00388704	0.464801
cg11337053	0.0111262	0.00394773	0.00570793
cg11337097	-0.00247658	0.00320865	0.441832
cg11337160	0.00451427	0.00379356	0.236569
cg11337215	-0.00213569	0.00729815	0.770343
cg11337247	0.00338623	0.00336494	0.316428
cg11337256	0.0105696	0.00724938	0.147639
cg11337261	-9.17459e-05	0.00100184	0.927197
cg11337289	-0.00052003	0.00145714	0.72185
cg11337367	0.00198192	0.00652611	0.761927
cg11337369	0.00467607	0.0137847	0.735078
cg11337388	0.00251705	0.00304047	0.409516
cg11337394	-0.00242512	0.00929589	0.794663
cg11337413	0.00209219	0.00487913	0.668889
cg11337423	-0.00414255	0.00486959	0.396753
cg11337462	-0.00593056	0.00835479	0.479279
cg11337520	-0.00724225	0.0082185	0.38009
cg11337525	-0.00116099	0.00108043	0.28488
cg11337597	-7.9086e-05	0.00534189	0.988214
cg11337598	-0.00528996	0.00540546	0.329871
cg11337624	-0.006879	0.00608245	0.260488
cg11337626	0.00692743	0.00968253	0.475815
cg11337628	-0.00417733	0.0228849	0.855491
cg11337629	-0.00535175	0.00534997	0.319305
cg11337697	-0.00708738	0.00569377	0.215818
cg11337715	-0.00270421	0.00340108	0.428235
cg11337758	0.00924022	0.00667254	0.168862
cg11337765	0.00176607	0.00177911	0.323011
cg11337780	0.00535233	0.00441841	0.228303
cg11337804	-4.14897e-05	0.00754416	0.995622
cg11337842	-0.00794107	0.00332	0.0184273
cg11337865	0.000814464	0.00154108	0.598198
cg11337903	0.00579764	0.00436731	0.18704
cg11337915	-0.000916085	0.00693453	0.895138
cg11337929	0.00338849	0.00548091	0.537675
cg11337945	-0.00190068	0.00151862	0.21333
cg11337955	0.000900904	0.00369364	0.807749
cg11337967	-0.0032202	0.00335259	0.338866
cg11338003	0.000210881	0.00153604	0.891049
cg11338033	0.00998203	0.0079282	0.210628
cg11338041	-0.000698646	0.00515426	0.892423
cg11338049	-0.00230975	0.00469613	0.623795
cg11338087	0.00139541	0.00669453	0.835264
cg11338088	0.00297681	0.00203475	0.146273
cg11338116	0.00551029	0.00297047	0.0662225
cg11338121	0.00162282	0.00187244	0.387968
cg11338128	0.00105921	0.00471285	0.822584
cg11338140	-0.0016663	0.00321109	0.60484
cg11338156	-0.00588186	0.0107594	0.585692
cg11338178	-0.00324972	0.00292813	0.26945
cg11338196	0.0060782	0.00339341	0.075966
cg11338281	-0.00195447	0.00421483	0.643754
cg11338287	-0.0108423	0.00963504	0.262869
cg11338336	-0.00832839	0.00473164	0.0811126
cg11338339	-0.000457356	0.00344523	0.894629
cg11338345	0.00457732	0.00497873	0.359875
cg11338346	0.00189383	0.00391508	0.629525
cg11338389	0.000335472	0.0011198	0.765052
cg11338420	0.00411893	0.00341715	0.230601
cg11338426	-0.0010239	0.00334279	0.759944
cg11338454	0.000580004	0.00340377	0.865003
cg11338576	0.000864351	0.00439164	0.844327
cg11338606	-0.00119353	0.00937829	0.898959
cg11338666	0.000126396	0.000974698	0.897055
cg11338714	0.00282139	0.00310395	0.36532
cg11338726	0.00146362	0.00369421	0.692717
cg11338874	0.000761722	0.00424868	0.858038
cg11338917	0.00518899	0.00797207	0.516446
cg11338927	0.0016006	0.00305034	0.600809
cg11339060	-0.000157542	0.00373052	0.96639
cg11339224	-0.0145731	0.00635189	0.0236376
cg11339270	-0.000246782	0.00385361	0.949053
cg11339272	-0.00685176	0.00779891	0.381524
cg11339341	7.38281e-05	0.0013208	0.955524
cg11339384	0.00106914	0.00588046	0.856059
cg11339388	0.00184785	0.00486565	0.704831
cg11339420	-0.00438257	0.00517249	0.398644
cg11339445	-0.00170045	0.00176492	0.337387
cg11339449	0.0044502	0.0041334	0.283953
cg11339488	0.0317261	0.0101339	0.00222456
cg11339496	0.00605444	0.00509664	0.237375
cg11339519	-0.00603259	0.00801238	0.453084
cg11339582	-0.00667218	0.00644544	0.302815
cg11339587	-0.00101487	0.00318497	0.750592
cg11339656	0.00368226	0.00352832	0.298904
cg11339680	-0.00557307	0.00394716	0.160746
cg11339707	0.00596976	0.00659401	0.367233
cg11339718	-0.00208992	0.00600953	0.728668
cg11339777	-0.00343135	0.00624606	0.58385
cg11339837	0.000215178	0.00675761	0.974654
cg11339839	-0.0107321	0.00425719	0.0131119
cg11339840	0.00019584	0.00183833	0.915352
cg11339849	0.000241744	0.0018398	0.895697
cg11339851	0.00120831	0.0044563	0.786777
cg11339888	-0.00129928	0.0051671	0.801926
cg11339907	-0.000743358	0.00980522	0.939704
cg11339912	-0.00271957	0.00406804	0.505176
cg11339964	0.00151744	0.00371054	0.683354
cg11339965	-0.000393808	0.00199482	0.84386
cg11340260	-0.00108872	0.00331178	0.742965
cg11340328	-0.0169818	0.00908197	0.0641182
cg11340351	-0.000104907	0.00633999	0.986828
cg11340371	-0.0075557	0.00378294	0.0482162
cg11340497	-0.00131568	0.00638559	0.837134
cg11340498	0.00489798	0.00313334	0.120831
cg11340511	-0.000843342	0.00478313	0.860364
cg11340524	0.00474022	0.0114442	0.679517
cg11340527	-0.00662059	0.00547849	0.229412
cg11340537	-0.00941993	0.0081776	0.251807
cg11340603	-0.00573908	0.0214323	0.789363
cg11340624	-0.00170084	0.00319807	0.595896
cg11340672	-0.029208	0.0118136	0.0149242
cg11340707	0.0191053	0.00868724	0.0299159
cg11340747	-0.00205638	0.00474205	0.665378
cg11340770	0.0154653	0.00678754	0.0245939
cg11340785	0.00128072	0.00439883	0.771476
cg11340793	0.00241961	0.00220385	0.274602
cg11340806	-0.00215579	0.00827054	0.794834
cg11340881	-0.00434967	0.00275684	0.117438
cg11340941	0.00775549	0.00484422	0.112199
cg11340951	-0.00927282	0.00526298	0.0808155
cg11340993	-0.00499195	0.00884956	0.57382
cg11341011	-0.00328264	0.00368537	0.374988
cg11341027	-0.000395043	0.00119145	0.740838
cg11341028	-0.0016915	0.00523446	0.747187
cg11341061	0.000315156	0.00111616	0.778191
cg11341086	-0.00808368	0.0097079	0.406791
cg11341142	-0.00166889	0.00650811	0.798087
cg11341144	-0.0037302	0.00363755	0.307351
cg11341157	-0.00152538	0.0033529	0.65003
cg11341159	0.00803099	0.00461478	0.084557
cg11341199	-0.0036813	0.00882166	0.677256
cg11341215	0.0051338	0.0064912	0.430682
cg11341249	-0.00435549	0.00449573	0.33473
cg11341280	0.00348688	0.00784417	0.657525
cg11341287	-0.00300602	0.0079513	0.706106
cg11341307	-0.00235663	0.00164694	0.15524
cg11341317	-0.00763351	0.005142	0.140475
cg11341382	-0.0045934	0.00408813	0.263588
cg11341428	0.00348137	0.00686861	0.613255
cg11341438	-0.00576754	0.00444914	0.197528
cg11341440	-0.00158408	0.00466495	0.734816
cg11341527	-0.000986578	0.000864819	0.25639
cg11341528	-6.42879e-05	0.00138422	0.96304
cg11341604	0.00386001	0.00480109	0.423108
cg11341609	-0.0127795	0.00632332	0.0456644
cg11341610	0.000106816	0.00511415	0.983373
cg11341711	-0.00420505	0.0032812	0.202645
cg11341775	-0.00168502	0.00107942	0.121333
cg11341892	-0.000323013	0.00189305	0.864822
cg11341896	0.0053988	0.0134093	0.687997
cg11341932	0.00846428	0.00929173	0.364279
cg11341943	-0.00583184	0.00444471	0.192173
cg11341981	0.00199669	0.00504532	0.693041
cg11341985	-0.0027227	0.0045881	0.554093
cg11342046	-0.000703986	0.00140473	0.617246
cg11342133	0.00124386	0.00801677	0.876977
cg11342198	0.0136141	0.0124472	0.27641
cg11342234	0.0050586	0.00387935	0.194913
cg11342277	0.00124184	0.00132391	0.350257
cg11342296	-0.00833424	0.00982035	0.397875
cg11342300	-0.00100129	0.00125869	0.428004
cg11342331	-0.00318473	0.00612651	0.60421
cg11342332	0.00119749	0.00118295	0.31358
cg11342366	0.00184884	0.00417508	0.658744
cg11342415	-0.000601582	0.00141184	0.670855
cg11342429	-0.0020708	0.00118377	0.0829725
cg11342437	-0.0119122	0.0183491	0.517539
cg11342452	-0.000257137	0.00347181	0.941091
cg11342453	0.00197968	0.00969811	0.838622
cg11342468	-0.00285262	0.00432369	0.510759
cg11342534	0.00837644	0.0123851	0.500224
cg11342586	-0.00220759	0.00380545	0.563005
cg11342615	-0.00376836	0.00663042	0.570939
cg11342645	0.00258971	0.00486623	0.595655
cg11342670	0.00835779	0.018324	0.649194
cg11342676	-0.00265991	0.00600108	0.658448
cg11342678	-0.00190486	0.00303868	0.532021
cg11342686	0.00246444	0.00588087	0.675974
cg11342715	0.00901402	0.00412047	0.0307751
cg11342764	-0.00758208	0.00543506	0.165767
cg11342789	-0.000919936	0.00451077	0.838769
cg11342910	0.00128985	0.00163084	0.430667
cg11342921	-0.00509223	0.00303296	0.0959473
cg11342925	-0.00251036	0.00375814	0.50552
cg11342966	0.000235274	0.0039446	0.952545
cg11342979	-0.00398752	0.00272724	0.146512
cg11343017	0.000532118	0.000940203	0.572553
cg11343027	0.000595806	0.00331206	0.857564
cg11343065	-0.00679797	0.00520894	0.194548
cg11343086	0.000352135	0.00157144	0.8231
cg11343124	0.00200519	0.00702127	0.775721
cg11343148	0.0131905	0.0105971	0.215828
cg11343177	0.00223719	0.00508018	0.660513
cg11343211	0.000526186	0.0112773	0.962868
cg11343260	0.000915095	0.00965965	0.924696
cg11343271	-0.000621685	0.00372047	0.867594
cg11343289	0.00411444	0.00585138	0.483416
cg11343316	0.00311198	0.00365979	0.396964
cg11343337	-0.000610559	0.00375558	0.871147
cg11343364	0.000706195	0.00523535	0.892941
cg11343375	-0.00322459	0.00328275	0.328077
cg11343409	-0.000469615	0.00124156	0.705963
cg11343429	-0.00901681	0.00431547	0.0389349
cg11343449	0.00362597	0.00326582	0.269258
cg11343456	0.0152991	0.00839241	0.0709758
cg11343464	-0.00156837	0.00336199	0.641763
cg11343465	-0.00444782	0.00275807	0.109634
cg11343500	0.00702406	0.00470751	0.138486
cg11343503	0.0216535	0.0108043	0.0474676
cg11343506	0.002778	0.00392758	0.480846
cg11343525	-0.0128037	0.00870702	0.144229
cg11343553	-0.00476218	0.00427136	0.267275
cg11343577	0.00392697	0.0054046	0.468988
cg11343579	-0.000207494	0.00102263	0.839579
cg11343641	-0.00702845	0.00445579	0.11753
cg11343643	-0.000199361	0.00739487	0.97854
cg11343657	-0.00721126	0.00670686	0.284593
cg11343713	-0.00912879	0.00627022	0.148219
cg11343750	0.00304729	0.00273131	0.266944
cg11343761	-0.0132676	0.0107384	0.21922
cg11343811	-0.00145693	0.00370295	0.694733
cg11343820	-0.00952187	0.00440924	0.032942
cg11343870	-0.00161174	0.00185096	0.385746
cg11343894	0.00830648	0.00767251	0.281299
cg11343938	-0.000250006	0.00582995	0.965871
cg11343941	-0.00552977	0.00300105	0.0680301
cg11344005	0.00236393	0.00640951	0.712961
cg11344013	0.0107113	0.00868759	0.220181
cg11344026	0.000719659	0.00462244	0.876559
cg11344073	-0.00226317	0.00351602	0.521102
cg11344075	-0.00173877	0.00353742	0.62401
cg11344121	-0.00385002	0.0053737	0.475201
cg11344148	-0.00780548	0.00863913	0.368199
cg11344156	0.00168221	0.00312716	0.59169
cg11344164	0.00193356	0.00416438	0.643328
cg11344217	-1.13047e-05	0.00444939	0.997977
cg11344247	9.38341e-05	0.00112065	0.933419
cg11344352	0.00440542	0.00373072	0.240163
cg11344362	-0.00072566	0.00753672	0.923468
cg11344435	0.0102767	0.0085963	0.234423
cg11344533	0.00784468	0.00270335	0.00446775
cg11344558	-0.0007449	0.00090286	0.4111
cg11344572	0.00744083	0.00861481	0.389585
cg11344574	0.00691639	0.00663864	0.29973
cg11344614	-0.000763708	0.00591242	0.897455
cg11344626	0.000948701	0.00381675	0.804155
cg11344638	0.000418236	0.00534283	0.937745
cg11344675	0.00146762	0.00330014	0.657385
cg11344692	0.00087097	0.00144476	0.54783
cg11344708	0.00570792	0.00368656	0.12437
cg11344729	0.010868	0.0105965	0.307281
cg11344744	0.00886642	0.00834005	0.290017
cg11344771	-0.00048973	0.00445947	0.91275
cg11344786	0.00438886	0.00404806	0.28061
cg11344921	1.30781e-05	0.00291871	0.996433
cg11344927	0.000171973	0.00161725	0.915505
cg11344950	0.00791938	0.010419	0.448796
cg11344997	0.00852921	0.00758972	0.263507
cg11345010	-0.012825	0.0128817	0.32159
cg11345079	0.00849459	0.00654116	0.196736
cg11345132	-0.00772718	0.004888	0.116733
cg11345143	0.00617653	0.00563211	0.275141
cg11345149	-0.00360037	0.00333371	0.282467
cg11345172	0.000240988	0.00120344	0.841649
cg11345288	0.00398336	0.00296573	0.181946
cg11345330	0.000234463	0.00356444	0.947672
cg11345378	-0.00169252	0.00346529	0.626206
cg11345402	0.0163725	0.0119964	0.175054
cg11345403	-0.0183411	0.00978513	0.0634832
cg11345425	-0.0034341	0.00369836	0.355121
cg11345431	-0.00157867	0.00580948	0.786322
cg11345432	-0.000468633	0.00437932	0.914972
cg11345438	-0.00413951	0.00463088	0.373295
cg11345463	0.00342041	0.00620799	0.582752
cg11345505	-0.00156667	0.00422317	0.71136
cg11345619	-0.00147051	0.00265151	0.580279
cg11345668	0.0427875	0.0443896	0.337169
cg11345693	0.00564504	0.00487114	0.248973
cg11345700	-0.00390925	0.00414323	0.347442
cg11345703	0.00747657	0.0065635	0.257087
cg11345718	-0.000992986	0.00345982	0.774639
cg11345719	9.18293e-05	0.000998128	0.926861
cg11345811	0.00735299	0.00329865	0.0278037
cg11345899	0.00343012	0.0036659	0.351449
cg11345909	-0.0073131	0.0086767	0.401112
cg11345918	-0.00116284	0.00161936	0.474199
cg11345955	0.00437685	0.00422154	0.302068
cg11345960	-0.00948367	0.0056282	0.0947677
cg11345968	-0.00683206	0.0079028	0.389154
cg11345976	-0.0138134	0.0108987	0.207626
cg11345987	-0.00255138	0.00798859	0.750035
cg11346003	0.00166915	0.00162798	0.307438
cg11346030	-0.000682783	0.00800894	0.932213
cg11346101	-0.00563148	0.00346679	0.107099
cg11346110	-0.000501643	0.0056146	0.928966
cg11346124	0.00353093	0.0072042	0.625007
cg11346159	-0.00392428	0.00423053	0.355606
cg11346248	0.00310862	0.00596068	0.603034
cg11346282	-0.00598726	0.00827762	0.471
cg11346293	-0.0051726	0.00467275	0.270679
cg11346333	-0.00863498	0.0042367	0.043892
cg11346339	-0.001466	0.00178313	0.412737
cg11346377	0.0131294	0.0084436	0.122778
cg11346384	0.0297944	0.0118487	0.0133373
cg11346429	0.000858848	0.00896562	0.923856
cg11346522	-0.00503108	0.00711814	0.48116
cg11346537	-0.001384	0.00182107	0.448854
cg11346550	0.00150263	0.00361202	0.678199
cg11346669	0.00141342	0.00475452	0.766804
cg11346686	-0.00207878	0.00506083	0.682034
cg11346718	0.00630222	0.0072112	0.384017
cg11346722	0.00347717	0.00820198	0.67242
cg11346733	-0.00600364	0.0117125	0.609253
cg11346753	0.000249637	0.00769336	0.974172
cg11346754	0.000949868	0.00370295	0.798023
cg11346764	0.000678191	0.00153226	0.658903
cg11346765	0.00570893	0.00318859	0.076087
cg11346805	-0.00561034	0.00454485	0.219624
cg11346837	0.00109906	0.00955919	0.908672
cg11346856	0.00289962	0.00398626	0.468496
cg11346890	0.000306559	0.00718058	0.966022
cg11346892	0.0111701	0.00585304	0.0588967
cg11346901	-0.00440901	0.0040045	0.273251
cg11346903	0.0144901	0.00893446	0.107654
cg11346907	0.000428762	0.00113219	0.705628
cg11346946	0.00747682	0.00547247	0.174593
cg11346960	-0.000355511	0.00833767	0.966065
cg11346962	0.00114059	0.00701925	0.871209
cg11347033	0.00135922	0.00933712	0.884521
cg11347062	0.0031912	0.00490311	0.516476
cg11347065	0.00295697	0.00377049	0.434554
cg11347108	0.00455533	0.00656753	0.48936
cg11347139	0.00770627	0.00654244	0.241338
cg11347165	0.007436	0.00687924	0.282048
cg11347187	-0.0051009	0.00580171	0.381172
cg11347310	0.00606336	0.00445862	0.176587
cg11347316	-0.00613162	0.00424159	0.151083
cg11347411	0.00171287	0.00727685	0.814339
cg11347475	0.000461531	0.00332164	0.889742
cg11347582	-0.0364318	0.0185578	0.0521069
cg11347730	0.00215196	0.00388364	0.580608
cg11347733	0.000471105	0.00181308	0.795466
cg11347774	0.0020267	0.00689944	0.769494
cg11347840	0.00265461	0.00364882	0.468421
cg11347903	-0.00106873	0.00409363	0.794517
cg11347946	-0.00226097	0.00947871	0.811905
cg11347948	-0.00190066	0.00361996	0.600586
cg11348106	-0.00326154	0.0082368	0.692879
cg11348165	0.00129921	0.00373503	0.72861
cg11348188	0.00247543	0.004118	0.548972
cg11348195	0.00898752	0.0101667	0.378582
cg11348249	0.00533958	0.00481619	0.269947
cg11348257	0.000139112	0.0107684	0.989716
cg11348265	-0.00156061	0.00602438	0.796073
cg11348286	-0.00338227	0.00221446	0.129492
cg11348293	-0.00637509	0.00455431	0.16434
cg11348330	-1.11728e-05	0.000852417	0.989566
cg11348335	-0.0028327	0.00290755	0.332029
cg11348338	0.00403617	0.00758334	0.595612
cg11348345	0.00515758	0.00226392	0.0246136
cg11348372	-0.00678001	0.00402243	0.0946662
cg11348389	0.00276871	0.00217832	0.206351
cg11348413	-0.00480883	0.0030239	0.114592
cg11348478	0.0135049	0.00586949	0.0232498
cg11348485	-0.0042014	0.00343063	0.223269
cg11348552	-0.000390433	0.0012196	0.749464
cg11348583	0.0196582	0.0162548	0.229063
cg11348599	-0.00202759	0.00368642	0.583403
cg11348604	0.00157192	0.00306254	0.608772
cg11348653	0.00469128	0.00343794	0.175125
cg11348701	0.0074093	0.00681906	0.279565
cg11348713	-0.0033697	0.00584642	0.565521
cg11348740	-0.0070289	0.0053115	0.188419
cg11348746	0.000438122	0.00412719	0.915649
cg11348757	0.00649172	0.00342851	0.0608776
cg11348760	-0.022896	0.0110933	0.0413326
cg11348817	0.00054044	0.00623471	0.931079
cg11348905	-0.00594093	0.00388524	0.129059
cg11348994	0.00378459	0.00525209	0.472665
cg11349086	0.000553238	0.00397391	0.889528
cg11349093	0.000612565	0.00426948	0.886173
cg11349123	0.00240342	0.00371521	0.519011
cg11349282	-0.00495212	0.003735	0.187582
cg11349288	0.00629156	0.00335061	0.0630185
cg11349328	0.000961147	0.000967374	0.322577
cg11349378	0.00995889	0.0127693	0.437088
cg11349429	0.00312865	0.0055667	0.575219
cg11349443	-0.000294816	0.00373242	0.937183
cg11349478	-0.0152084	0.0099344	0.128617
cg11349482	0.00306413	0.00510894	0.549878
cg11349552	-0.00826188	0.00614927	0.181809
cg11349556	-0.00496813	0.00494006	0.316736
cg11349631	0.00209103	0.00301382	0.489236
cg11349715	0.00237025	0.00306929	0.441594
cg11349761	-0.00234678	0.00457683	0.609135
cg11349797	0.00166045	0.00668089	0.804174
cg11349857	-0.0027307	0.00315102	0.388008
cg11349878	-0.00491538	0.00437764	0.263907
cg11349906	8.59921e-05	0.00603604	0.988659
cg11349980	0.003727	0.00399111	0.352403
cg11349991	-0.00298789	0.00404684	0.46186
cg11349992	-0.0022527	0.00275776	0.415743
cg11350048	-0.000262583	0.00340048	0.938587
cg11350053	0.000948791	0.0027484	0.73058
cg11350063	0.00179871	0.00395216	0.649904
cg11350070	0.00662497	0.00427841	0.124332
cg11350141	0.000520924	0.00338241	0.877879
cg11350189	-0.00329574	0.00597361	0.582241
cg11350264	0.00180866	0.0103882	0.862096
cg11350278	0.000371001	0.00122677	0.762892
cg11350315	-0.0063522	0.00317868	0.0480984
cg11350346	-0.000129459	0.00316323	0.967428
cg11350356	-0.00175659	0.00489628	0.72045
cg11350447	0.00490083	0.00386642	0.207592
cg11350463	0.000464721	0.00964965	0.961675
cg11350464	4.73672e-05	0.00103577	0.963606
cg11350504	0.00131532	0.00396166	0.740501
cg11350520	-0.000658925	0.00169777	0.698669
cg11350586	0.0161387	0.00933133	0.0864708
cg11350680	0.00165509	0.00256621	0.520276
cg11350686	-0.000306452	0.00121867	0.801915
cg11350694	0.000623167	0.00583206	0.915097
cg11350728	0.0047475	0.0037639	0.209813
cg11350799	-0.00397602	0.00281806	0.161044
cg11350833	-0.0011568	0.0024509	0.637853
cg11350852	0.0122258	0.00834196	0.145564
cg11350864	0.00309041	0.0166431	0.853026
cg11350883	-0.00783298	0.00554065	0.160215
cg11350972	-0.00457149	0.00406258	0.262881
cg11351115	0.0150061	0.00751541	0.0482825
cg11351140	0.00559338	0.00611844	0.362584
cg11351174	-0.00640351	0.0041112	0.122155
cg11351331	-0.00168329	0.00689568	0.807594
cg11351333	-0.0103659	0.00790157	0.192244
cg11351349	-0.00422885	0.00384054	0.27321
cg11351471	-0.00285134	0.00560813	0.612152
cg11351475	0.0011774	0.00226805	0.604699
cg11351522	0.0145524	0.00721968	0.0462302
cg11351630	-0.00642493	0.00992555	0.518755
cg11351670	0.00633712	0.00431232	0.14449
cg11351687	-0.0017473	0.00207823	0.402271
cg11351709	-0.00742058	0.00584808	0.207111
cg11351746	0.00432084	0.00532226	0.418604
cg11351809	0.00131919	0.00550387	0.811013
cg11351835	-0.00615346	0.00667182	0.358351
cg11351837	-0.00338059	0.00605416	0.577692
cg11351841	0.00540469	0.00705568	0.445284
cg11351886	0.0047479	0.00286951	0.100805
cg11351890	0.00235447	0.00821277	0.774884
cg11351900	0.00216448	0.00512341	0.673493
cg11351908	0.00668877	0.00418309	0.112637
cg11351927	0.00658537	0.0040836	0.109638
cg11351983	-0.004511	0.00760781	0.554414
cg11351987	0.00116162	0.00238917	0.627774
cg11352024	0.00195875	0.00346786	0.573319
cg11352060	-0.000984897	0.00184958	0.595436
cg11352072	0.000428545	0.00726055	0.953038
cg11352083	-0.00164164	0.00218894	0.454845
cg11352146	-0.00114689	0.00484629	0.813358
cg11352151	0.000186213	0.00124397	0.881276
cg11352190	-0.0025511	0.0028752	0.376831
cg11352236	-0.00270185	0.00786949	0.731992
cg11352256	0.0139078	0.0168533	0.410997
cg11352292	-0.00380402	0.00499488	0.447909
cg11352316	0.0113852	0.00748928	0.131278
cg11352339	0.00427036	0.00720735	0.55471
cg11352369	-0.00463427	0.00449643	0.304923
cg11352373	0.00438544	0.00683521	0.522447
cg11352386	-0.00218909	0.00367485	0.55258
cg11352418	0.00351074	0.00306016	0.253727
cg11352430	0.0165635	0.00797514	0.0400984
cg11352451	-0.000348085	0.00179483	0.846576
cg11352600	0.00706358	0.00341649	0.0409914
cg11352681	-0.0063674	0.00837333	0.44859
cg11352754	-0.0100699	0.00850815	0.239094
cg11352827	-0.00600299	0.00360072	0.098276
cg11352847	-0.00122028	0.00663869	0.854493
cg11353023	-0.0101369	0.0051245	0.0503705
cg11353035	-0.00187385	0.00191596	0.33017
cg11353064	0.000816835	0.00163331	0.617979
cg11353098	-0.00276347	0.00334995	0.411166
cg11353250	-0.000747247	0.00382623	0.845515
cg11353300	0.00514397	0.00478492	0.284669
cg11353329	-0.00114534	0.00207316	0.581731
cg11353357	0.00213738	0.00223097	0.340103
cg11353364	0.0147121	0.00901946	0.105668
cg11353368	0.00032721	0.000828721	0.693714
cg11353373	-0.00236775	0.00378369	0.532734
cg11353440	0.000862403	0.00270391	0.750361
cg11353524	-0.0210298	0.0161087	0.194399
cg11353547	-0.00198809	0.00589262	0.736457
cg11353548	-0.00146688	0.0113025	0.89697
cg11353592	-0.0103294	0.00684984	0.134377
cg11353593	0.00160164	0.00281936	0.571115
cg11353598	-0.00385462	0.0074867	0.607664
cg11353647	-0.00542034	0.0028808	0.0624946
cg11353706	-0.0020776	0.00346005	0.549417
cg11353748	-0.00094326	0.00110061	0.393255
cg11353770	-0.00287603	0.00405364	0.479493
cg11353790	0.00651018	0.00565184	0.251828
cg11353792	-0.00227452	0.00350885	0.518168
cg11353827	0.000299941	0.00106058	0.777846
cg11353849	0.00672794	0.00969519	0.489153
cg11353850	0.00128925	0.00728748	0.859896
cg11353917	0.011167	0.00936295	0.235514
cg11353929	-0.000773358	0.00504143	0.878359
cg11353984	-0.00097631	0.00159407	0.541473
cg11354057	-0.00207764	0.00155687	0.184746
cg11354101	0.00397599	0.00456974	0.386124
cg11354105	-0.00413441	0.00979648	0.673812
cg11354202	-0.00289187	0.00389723	0.459622
cg11354220	-0.00188086	0.00457613	0.681846
cg11354232	-0.00400772	0.00335647	0.23499
cg11354254	0.00266745	0.0058557	0.649609
cg11354255	0.00234038	0.00813255	0.774047
cg11354266	-0.00937107	0.00418947	0.0272786
cg11354349	-0.000186679	0.00175504	0.915481
cg11354383	0.00027446	0.00276548	0.921121
cg11354390	-0.000707385	0.00115409	0.54116
cg11354393	-0.00294098	0.00933779	0.753382
cg11354418	-0.0110202	0.00877515	0.211788
cg11354472	0.0015501	0.00122647	0.2089
cg11354479	-0.00330689	0.0108466	0.761024
cg11354576	-8.98773e-05	0.0014329	0.950098
cg11354603	0.00608201	0.00878682	0.490261
cg11354609	0.0109371	0.00528528	0.0408147
cg11354629	0.0011051	0.00282252	0.69615
cg11354682	0.00552589	0.00471655	0.243846
cg11354699	0.00964867	0.0114717	0.402094
cg11354726	-0.00693817	0.00723013	0.339314
cg11354763	0.00557644	0.00402464	0.168629
cg11354777	-0.00711388	0.00398567	0.0769908
cg11354857	-0.0076379	0.00658757	0.248742
cg11354885	0.0112288	0.00936321	0.232965
cg11354906	-0.000633447	0.00169726	0.709692
cg11354908	0.000617702	0.00138882	0.657346
cg11354933	-0.00525074	0.00815622	0.52104
cg11354974	-0.0128227	0.00736934	0.0846055
cg11354991	-0.00032579	0.00119363	0.785402
cg11355029	0.00975987	0.00964896	0.31396
cg11355075	-0.00323401	0.00602318	0.592383
cg11355135	0.00140341	0.00291614	0.631273
cg11355149	-0.000148965	0.00116381	0.89838
cg11355215	0.00500546	0.00348398	0.153588
cg11355217	0.0190992	0.0102387	0.0647427
cg11355225	0.00293328	0.00411509	0.477445
cg11355297	0.00915551	0.0114853	0.427049
cg11355319	-0.000450342	0.0011641	0.699594
cg11355442	-0.00439381	0.00539231	0.416899
cg11355453	0.00467822	0.00838561	0.578036
cg11355457	-0.00164745	0.00493968	0.739371
cg11355589	-0.00037522	0.0119389	0.974984
cg11355601	-5.57253e-05	0.0014117	0.968583
cg11355631	0.000132093	0.0180612	0.994178
cg11355658	0.0116196	0.00670033	0.0856371
cg11355708	-0.00116469	0.00281167	0.679493
cg11355730	-0.00463216	0.00310011	0.137938
cg11355751	0.00342506	0.00482857	0.479592
cg11355761	-0.000284134	0.00309748	0.927076
cg11355808	-0.0113785	0.0207006	0.58364
cg11355846	0.0136508	0.00989194	0.170338
cg11355849	-0.000761128	0.00322204	0.813689
cg11355968	-0.00179831	0.00565393	0.751029
cg11355975	0.00300682	0.00317124	0.345093
cg11356029	5.3382e-05	0.00103414	0.958923
cg11356128	0.0105769	0.007934	0.1852
cg11356156	0.00397176	0.00883946	0.654068
cg11356240	-0.00731581	0.00919387	0.427874
cg11356290	-0.000614384	0.000804696	0.446772
cg11356302	0.00402132	0.00710983	0.572797
cg11356375	0.0018202	0.00460735	0.693547
cg11356398	-0.000532869	0.0131098	0.96765
cg11356451	0.00209337	0.00377895	0.580713
cg11356485	-0.00827614	0.0057112	0.150102
cg11356488	0.0010998	0.00974068	0.910305
cg11356547	-0.00774207	0.00428879	0.073732
cg11356552	0.004922	0.00802893	0.541097
cg11356568	-0.0065034	0.00562168	0.249798
cg11356571	0.000545503	0.0022694	0.810481
cg11356589	-0.0111969	0.00695563	0.110265
cg11356705	-0.00150195	0.000942919	0.114007
cg11356706	0.00664411	0.00418629	0.115307
cg11356791	-0.000504553	0.000925518	0.586729
cg11356794	-0.000705726	0.00124599	0.572257
cg11356887	-0.000249986	0.00416464	0.952242
cg11356901	-0.00203671	0.00331147	0.539771
cg11356911	-0.00355607	0.00307492	0.249947
cg11356947	0.0119488	0.00568769	0.0379007
cg11356964	0.00434705	0.00677983	0.52272
cg11356990	-0.00632502	0.0047746	0.18796
cg11357008	-0.00195444	0.00633543	0.758279
cg11357013	-0.00464085	0.00362215	0.202756
cg11357070	0.0014003	0.00414976	0.736417
cg11357079	0.00613801	0.00388771	0.117197
cg11357138	0.000724757	0.00271103	0.789702
cg11357221	-3.4296e-05	0.00636213	0.995709
cg11357325	6.13498e-05	0.00270983	0.981978
cg11357369	0.00842068	0.00755646	0.267507
cg11357374	0.00681336	0.00275885	0.0150337
cg11357385	-0.00490137	0.00458109	0.286959
cg11357391	-0.00249266	0.00519728	0.632441
cg11357442	0.00871634	0.00795553	0.27559
cg11357489	-0.00531992	0.0225847	0.814209
cg11357507	-0.00276493	0.00436479	0.527723
cg11357534	0.000204473	0.00456669	0.964367
cg11357538	-0.000623418	0.00360442	0.862996
cg11357542	0.00250394	0.00509898	0.624341
cg11357608	-0.000177013	0.00308551	0.954353
cg11357637	0.00345775	0.00514879	0.503243
cg11357670	-0.00303533	0.00501455	0.546201
cg11357697	-0.0010167	0.00289078	0.725721
cg11357746	-0.000682811	0.00158991	0.66841
cg11357768	0.00256683	0.00557035	0.645834
cg11357787	0.0027967	0.00272016	0.3061
cg11357795	0.0107085	0.00684551	0.120565
cg11357800	-0.00114428	0.0075763	0.88022
cg11357862	-0.000590388	0.00899733	0.947799
cg11357902	-0.00357146	0.00324129	0.272883
cg11357940	-0.00743883	0.00740005	0.316948
cg11357953	0.00111462	0.00339218	0.743082
cg11358114	0.00819931	0.00861941	0.34352
cg11358119	-0.00655686	0.00426882	0.127361
cg11358155	-0.00329935	0.00316063	0.298785
cg11358199	0.00192474	0.00321578	0.550696
cg11358257	-0.00211429	0.00229557	0.359015
cg11358261	-0.00962547	0.006556	0.144855
cg11358276	0.000926346	0.00116215	0.427082
cg11358281	-0.00105962	0.00302213	0.726531
cg11358315	-0.000401106	0.00492867	0.935283
cg11358354	-0.00347905	0.00362773	0.339617
cg11358363	9.72775e-05	0.00408828	0.981059
cg11358405	0.00734204	0.0070227	0.298055
cg11358561	0.0050218	0.00318188	0.117329
cg11358589	-0.00536331	0.00548661	0.330415
cg11358634	-0.000677783	0.00103543	0.514072
cg11358637	0.00316809	0.00854298	0.711456
cg11358672	-0.00409537	0.00815408	0.616479
cg11358677	-0.00492563	0.00517569	0.343306
cg11358684	-0.00880587	0.00492537	0.0765026
cg11358685	-0.00851411	0.00548874	0.123676
cg11358689	0.000130406	0.00128887	0.91959
cg11358713	0.000673173	0.00528593	0.89889
cg11358720	-0.0224415	0.00931668	0.0176387
cg11358741	0.00064875	0.00376672	0.863566
cg11358776	0.000560387	0.00551696	0.919275
cg11358777	-0.00136862	0.00429106	0.750362
cg11358847	0.0146059	0.00938789	0.12257
cg11358878	0.0110222	0.0586915	0.851374
cg11358887	0.00683382	0.00695951	0.328246
cg11358945	-0.00630838	0.00823438	0.445227
cg11358988	-0.00943541	0.00741491	0.205834
cg11359094	0.00124567	0.00302812	0.68159
cg11359133	0.000655413	0.00413322	0.874292
cg11359137	-0.00509452	0.00309905	0.103002
cg11359147	0.00162957	0.0046276	0.725393
cg11359198	-0.000800498	0.00327305	0.807235
cg11359210	-0.000171201	0.00198513	0.931428
cg11359264	0.00397891	0.0038622	0.305127
cg11359270	-0.00156452	0.00693448	0.821912
cg11359279	-0.00124878	0.00350311	0.722155
cg11359293	0.00259187	0.00459867	0.574144
cg11359322	-0.00184435	0.00333371	0.581201
cg11359454	-0.003848	0.00391708	0.328037
cg11359520	0.00425905	0.00657565	0.518505
cg11359668	0.00746759	0.00600002	0.215879
cg11359684	-0.000455754	0.00162606	0.779779
cg11359697	0.00845896	0.00748443	0.260803
cg11359704	0.00358258	0.00609975	0.558162
cg11359720	0.00141722	0.00516932	0.784467
cg11359724	-0.00698445	0.00504432	0.168922
cg11359737	0.00497383	0.0064899	0.445053
cg11359740	0.000848706	0.00683527	0.901407
cg11359770	0.00556909	0.00911367	0.542392
cg11359920	-0.0079725	0.00561994	0.15879
cg11359984	0.000642324	0.00272239	0.813909
cg11360019	0.00199068	0.00270118	0.462682
cg11360021	-0.00109378	0.00546802	0.841818
cg11360149	-0.0038695	0.00410436	0.347823
cg11360230	-0.00452018	0.00627388	0.472733
cg11360261	0.00197897	0.00158749	0.215144
cg11360265	-0.0170436	0.0144592	0.241001
cg11360267	-0.000227532	0.00565257	0.967963
cg11360299	0.00109691	0.00585747	0.85179
cg11360366	0.000417502	0.00119523	0.727514
cg11360415	0.000802251	0.00644647	0.901184
cg11360507	0.00151981	0.00373579	0.684913
cg11360522	0.0138406	0.00741724	0.0646565
cg11360546	0.000757335	0.0093416	0.93553
cg11360590	-0.00218733	0.00386373	0.572445
cg11360606	-0.00236074	0.00444247	0.596192
cg11360648	0.00285152	0.0035222	0.419894
cg11360718	0.00357521	0.00590378	0.546019
cg11360728	-0.00203224	0.00501993	0.686371
cg11360729	-0.007907	0.00322521	0.0157662
cg11360734	0.00522768	0.00522075	0.318827
cg11360777	-0.00141772	0.00346441	0.683157
cg11360812	-0.0037545	0.00690026	0.587448
cg11360819	-0.00240217	0.00157635	0.130357
cg11360845	-0.00338357	0.00352477	0.339153
cg11360860	0.00235862	0.0035327	0.505728
cg11360920	0.0063029	0.0101501	0.535881
cg11360925	0.00277916	0.00466681	0.5527
cg11360931	-0.000426795	0.00179161	0.812147
cg11360963	0.00586342	0.00398058	0.143554
cg11360973	0.00634561	0.0051052	0.216474
cg11360976	0.00148094	0.00766588	0.847163
cg11361022	-0.00161447	0.00432198	0.709446
cg11361049	-0.0104963	0.00894086	0.242898
cg11361110	0.0023265	0.00131296	0.0791214
cg11361121	-0.000531415	0.00134261	0.692999
cg11361127	-0.00181821	0.00833027	0.827619
cg11361146	-0.00899709	0.00820431	0.275156
cg11361188	-0.00288979	0.00295458	0.330147
cg11361201	0.00722144	0.00620748	0.247163
cg11361260	-0.000970068	0.00160348	0.546418
cg11361270	-0.00473832	0.00645278	0.464296
cg11361335	-0.00211926	0.00859793	0.805759
cg11361344	-0.0142559	0.0119493	0.23538
cg11361382	-0.006682	0.00704995	0.345268
cg11361387	-0.000469729	0.00418646	0.910864
cg11361409	-0.0010861	0.00349966	0.756876
cg11361442	-0.000191949	0.00952909	0.983965
cg11361477	0.00228974	0.00226445	0.314115
cg11361535	-0.0125858	0.00507679	0.014662
cg11361595	-0.0263678	0.00891925	0.00379771
cg11361636	-0.00181621	0.00457898	0.692386
cg11361658	-0.00705279	0.00681132	0.302689
cg11361698	-0.00790636	0.00830839	0.343343
cg11361714	3.55988e-05	0.00810121	0.996502
cg11361720	-0.000359002	0.00229329	0.875885
cg11361809	-0.0015572	0.00388053	0.688975
cg11361827	-6.67852e-05	0.0018047	0.970546
cg11361831	-0.00496774	0.00801584	0.536688
cg11361895	-0.000901394	0.0054668	0.869332
cg11361904	-0.00480423	0.00685639	0.484947
cg11361925	-0.00093007	0.00233901	0.691656
cg11361926	-0.00484771	0.00524016	0.356899
cg11361954	0.00458983	0.00292084	0.118909
cg11361983	-0.00230545	0.00397042	0.562638
cg11362010	0.00114003	0.00242157	0.638713
cg11362013	-0.00792609	0.0105831	0.455463
cg11362042	0.00131681	0.00141111	0.352737
cg11362044	-0.00161964	0.00441546	0.714452
cg11362049	-0.00074759	0.00383812	0.845918
cg11362062	0.00874399	0.00527274	0.100048
cg11362074	-0.00150341	0.00269599	0.578199
cg11362076	0.00219677	0.0030904	0.478663
cg11362080	-0.00728206	0.00504512	0.151703
cg11362136	-0.00264944	0.00225562	0.242648
cg11362176	-0.00258178	0.00690839	0.709322
cg11362183	-0.014332	0.00650226	0.0295586
cg11362192	-0.00311002	0.00215682	0.152107
cg11362199	-0.00451536	0.0140223	0.748043
cg11362250	0.000502154	0.00141424	0.723205
cg11362259	-0.000836928	0.00276157	0.762404
cg11362310	-0.00432887	0.0069023	0.531828
cg11362404	-0.00130496	0.00419535	0.756342
cg11362406	6.59488e-05	0.00337735	0.984456
cg11362434	-5.71918e-05	0.00438935	0.989627
cg11362473	0.0124824	0.00866164	0.152343
cg11362513	0.00249768	0.00969305	0.797129
cg11362538	0.00132422	0.00151773	0.384801
cg11362549	0.00438541	0.00267201	0.103553
cg11362596	0.00449549	0.00638283	0.482702
cg11362599	0.00182293	0.00532458	0.73272
cg11362604	-0.00448919	0.0076845	0.560269
cg11362620	-0.00103	0.00483655	0.831744
cg11362622	-0.00468949	0.00841857	0.578611
cg11362640	0.00115481	0.00960353	0.904502
cg11362664	-0.00288787	0.00433459	0.506629
cg11362681	0.00449934	0.00440652	0.309425
cg11362758	0.00302436	0.00624542	0.629152
cg11362770	9.27383e-06	0.000971937	0.992404
cg11362785	0.00138347	0.0015426	0.371727
cg11362820	-0.00188812	0.00560429	0.736819
cg11362848	0.000988217	0.00635616	0.876728
cg11362904	0.00491695	0.0161255	0.760995
cg11362926	-0.000547438	0.00421144	0.896809
cg11362935	0.00194137	0.008689	0.823609
cg11362955	0.000183582	0.00108209	0.865587
cg11362988	-0.000911223	0.00151389	0.548452
cg11363022	-0.000477903	0.00326196	0.883784
cg11363040	0.00562718	0.00305931	0.06851
cg11363048	0.00535221	0.00281157	0.0595237
cg11363097	-0.00034419	0.00647859	0.957725
cg11363108	0.000124233	0.00157204	0.937152
cg11363165	-0.00232221	0.0342359	0.946042
cg11363168	-0.010153	0.00477654	0.0357345
cg11363197	0.0024456	0.00559658	0.662966
cg11363230	-0.00266805	0.00340701	0.435218
cg11363234	-0.0035761	0.00377343	0.345319
cg11363290	0.00647486	0.00641041	0.314647
cg11363375	0.00649049	0.00425556	0.130034
cg11363444	2.68123e-05	0.00714471	0.997012
cg11363467	0.00327596	0.00200994	0.105937
cg11363476	0.000633464	0.00383833	0.869213
cg11363483	0.00186833	0.00320142	0.560667
cg11363513	-0.00688856	0.0048802	0.16086
cg11363527	0.00113526	0.00538215	0.833325
cg11363615	-0.00879726	0.00265415	0.00123729
cg11363646	-0.00148395	0.00299156	0.620835
cg11363648	-0.00785107	0.00372326	0.0372036
cg11363701	-0.00332727	0.00315215	0.293443
cg11363726	-0.00405974	0.00303282	0.183411
cg11363742	0.00254818	0.0072466	0.725771
cg11363743	-0.00819703	0.00863987	0.344793
cg11363745	0.0012754	0.00274268	0.642821
cg11363849	-0.00444448	0.00770506	0.565215
cg11363862	-0.00447701	0.00444298	0.31579
cg11363877	0.00075827	0.00294494	0.797279
cg11363886	0.0150004	0.00992245	0.13341
cg11363917	-0.00688856	0.00750616	0.360737
cg11363972	-0.00572167	0.00646451	0.378004
cg11363999	0.000321554	0.00506941	0.949537
cg11364056	-0.000213649	0.0031131	0.945407
cg11364073	0.000116741	0.00111685	0.916938
cg11364125	-0.00760572	0.00765193	0.322384
cg11364153	-0.00492828	0.00491621	0.318284
cg11364197	0.000963808	0.00498205	0.846952
cg11364253	-0.00149479	0.00370783	0.68761
cg11364256	-0.000632572	0.00382389	0.868907
cg11364273	-0.00099666	0.00713735	0.889195
cg11364274	-0.0123948	0.00689102	0.0747605
cg11364290	0.00119149	0.00371471	0.748998
cg11364301	-0.0058396	0.004409	0.188043
cg11364376	-0.00301587	0.0102674	0.769506
cg11364420	-0.00909281	0.00709098	0.202383
cg11364436	0.00280154	0.00797304	0.725966
cg11364468	0.00193062	0.00123892	0.121981
cg11364511	-0.00912806	0.00670903	0.176383
cg11364621	0.00277356	0.0105863	0.793806
cg11364641	-0.00321274	0.0110302	0.771385
cg11364645	0.000458935	0.00110838	0.679623
cg11364695	-0.00659386	0.00331141	0.0488878
cg11364704	-0.00264556	0.00332161	0.427445
cg11364714	-0.00106996	0.00187655	0.569701
cg11364785	0.00252878	0.0034024	0.458896
cg11364876	0.00599895	0.00473998	0.208281
cg11364888	-0.0181682	0.00925159	0.0520319
cg11364889	0.00316753	0.00319875	0.32419
cg11364895	0.00844258	0.00759061	0.268416
cg11364917	-0.00177939	0.00357453	0.619604
cg11364926	0.00539105	0.00666403	0.420243
cg11364964	-0.00358678	0.00673849	0.595584
cg11365072	-0.000174506	0.0060803	0.977155
cg11365116	0.000328389	0.00385643	0.932291
cg11365121	0.00105625	0.00315485	0.7384
cg11365124	0.00480898	0.00800894	0.549418
cg11365128	0.00626267	0.0031989	0.0527458
cg11365170	0.00128375	0.00731354	0.86098
cg11365185	-0.00438215	0.00651144	0.502338
cg11365205	-0.000301768	0.00673118	0.964322
cg11365244	0.00314883	0.00287821	0.276292
cg11365261	-0.000535551	0.00801673	0.946857
cg11365298	0.00208731	0.00381708	0.58558
cg11365324	0.00134733	0.00155528	0.388181
cg11365360	-0.000114869	0.00106321	0.914157
cg11365382	-0.000203281	0.00899299	0.982006
cg11365440	0.000419916	0.00235697	0.85892
cg11365449	0.000719608	0.00172746	0.67779
cg11365543	0.0064846	0.00282577	0.0236072
cg11365548	0.0113789	0.00901698	0.209592
cg11365584	-0.00190335	0.00448667	0.672217
cg11365623	0.00459294	0.00627386	0.465651
cg11365653	-0.0142683	0.00843167	0.0933832
cg11365710	-0.00235064	0.00469109	0.617294
cg11365711	-0.00242769	0.00868152	0.780271
cg11365913	-0.00159278	0.00578568	0.783596
cg11365983	0.026339	0.00817307	0.00166367
cg11366015	-0.000508928	0.00135154	0.707218
cg11366131	-0.00061933	0.00335977	0.854083
cg11366142	-0.0803029	0.0568249	0.16038
cg11366163	0.00115858	0.00597638	0.846637
cg11366178	0.00305581	0.00324293	0.348068
cg11366233	-0.00606443	0.00785856	0.441919
cg11366291	0.00194621	0.0029522	0.511096
cg11366363	-0.00187865	0.00419149	0.654871
cg11366378	0.000807664	0.000845292	0.34139
cg11366422	-0.00598514	0.00753683	0.428806
cg11366517	0.00363949	0.00303666	0.233245
cg11366668	-0.00814698	0.00647498	0.210927
cg11366669	-0.0081459	0.00609469	0.184076
cg11366696	0.0214839	0.0247059	0.386387
cg11366701	0.00367306	0.00330253	0.268436
cg11366711	0.00358779	0.00799475	0.654465
cg11366748	0.00649404	0.00992117	0.514091
cg11366775	-0.00515157	0.00828949	0.535562
cg11366788	-0.00192042	0.0018292	0.296036
cg11366829	0.0024562	0.00521363	0.638478
cg11366837	0.00377957	0.00417351	0.367087
cg11366849	-0.00548138	0.00460691	0.236635
cg11366886	0.00783592	0.0103698	0.451445
cg11366897	-0.00808848	0.00833365	0.333848
cg11366901	0.000281402	0.00138196	0.839016
cg11366934	0.00103798	0.00401289	0.796372
cg11366948	-0.0114028	0.0091989	0.217723
cg11367000	0.00244996	0.00583011	0.675126
cg11367038	-0.00173728	0.00479036	0.717541
cg11367048	-0.000343766	0.00503398	0.945677
cg11367055	0.000166352	0.00723337	0.981693
cg11367102	0.000744613	0.0014918	0.618661
cg11367136	0.000380833	0.00106341	0.720924
cg11367149	0.00532498	0.00498215	0.287453
cg11367159	-0.00825015	0.010858	0.448959
cg11367172	0.00170805	0.0184026	0.926216
cg11367176	-7.99311e-05	0.0046453	0.986302
cg11367259	-0.00260428	0.00381368	0.496095
cg11367260	0.00608957	0.00926106	0.512179
cg11367267	0.00645885	0.00495762	0.195311
cg11367297	0.00277565	0.0013149	0.0370039
cg11367318	0.00867365	0.0098032	0.378173
cg11367354	-0.00125387	0.00414045	0.762578
cg11367401	0.00726379	0.00412777	0.0811824
cg11367404	-0.00567416	0.00739489	0.444513
cg11367421	0.00568904	0.00943909	0.547919
cg11367502	-0.000231216	0.00201056	0.908651
cg11367539	0.00370466	0.00297085	0.214998
cg11367569	0.00378876	0.00573034	0.509858
cg11367580	0.00398277	0.0028441	0.164169
cg11367590	-0.00497094	0.00381083	0.194763
cg11367593	-0.00222368	0.00323052	0.492665
cg11367627	-0.00380542	0.00403266	0.34738
cg11367633	1.21164e-05	0.00123778	0.992207
cg11367635	-0.0154579	0.0058005	0.00883803
cg11367652	0.0126417	0.00874748	0.151198
cg11367658	-0.00533419	0.00340306	0.119826
cg11367790	0.00041078	0.00266753	0.877892
cg11367801	-0.00638651	0.00305519	0.0388467
cg11367841	-0.000701821	0.00158234	0.658236
cg11367847	0.00892783	0.00609245	0.145616
cg11367853	0.000348992	0.00460302	0.939699
cg11367927	0.0166555	0.0102765	0.107885
cg11367939	0.00407117	0.0079895	0.611359
cg11367947	0.00110611	0.00111025	0.321265
cg11367948	-0.00943732	0.00474356	0.0490832
cg11367973	-0.000749055	0.00413539	0.856591
cg11368016	0.0108889	0.00674776	0.109405
cg11368037	0.000439105	0.00305909	0.886121
cg11368147	-0.00764831	0.00833626	0.360865
cg11368166	-0.00163899	0.00612611	0.789544
cg11368182	0.00136512	0.00876967	0.876578
cg11368212	-0.00526677	0.00418772	0.211127
cg11368252	0.00244897	0.00372828	0.512615
cg11368281	0.00094036	0.00669753	0.888593
cg11368302	-0.00415401	0.00466666	0.375295
cg11368341	0.010701	0.00535278	0.0480135
cg11368392	0.000512918	0.0042874	0.904988
cg11368409	0.00821541	0.00609346	0.180304
cg11368420	0.00518106	0.00819141	0.52835
cg11368427	0.000179438	0.00783349	0.981766
cg11368438	-0.000328878	0.00322061	0.918847
cg11368482	0.000124618	0.00469791	0.978885
cg11368502	-0.00492504	0.010108	0.627039
cg11368508	-0.00616293	0.00519202	0.237739
cg11368509	-0.00144019	0.00219331	0.512765
cg11368534	-0.00655624	0.00418469	0.120001
cg11368578	0.0017139	0.00164755	0.300452
cg11368597	-7.78539e-05	0.00113981	0.945665
cg11368628	-0.00189516	0.00431528	0.661382
cg11368643	0.000452127	0.00374966	0.904241
cg11368666	-0.00108889	0.00304452	0.721275
cg11368679	-0.00106544	0.00380948	0.780238
cg11368699	0.00335441	0.0054155	0.536905
cg11368791	0.00185752	0.00126525	0.144878
cg11368821	-0.00664386	0.00635861	0.298338
cg11368900	-0.0042898	0.00617654	0.488787
cg11368923	0.00130579	0.00392059	0.739713
cg11368935	0.00417085	0.00656959	0.526807
cg11368946	0.000733588	0.00131245	0.577315
cg11369026	-5.04119e-05	0.00142744	0.97189
cg11369071	-0.000291591	0.00360647	0.935704
cg11369148	-0.000790767	0.00133387	0.554485
cg11369158	0.000879833	0.00535565	0.869806
cg11369173	-0.00969475	0.00975675	0.322537
cg11369206	0.0127696	0.0109403	0.245606
cg11369235	-0.000898209	0.00108181	0.408144
cg11369238	-0.00172036	0.00429131	0.689263
cg11369301	0.00133706	0.00130128	0.3064
cg11369336	0.00271296	0.00526765	0.607553
cg11369338	-0.0031648	0.00504704	0.531896
cg11369485	-0.00215956	0.00798195	0.787231
cg11369564	0.0073005	0.00833512	0.382974
cg11369576	0.00191061	0.00434071	0.660669
cg11369582	-0.00663793	0.0107429	0.537901
cg11369615	-0.00350751	0.00484723	0.470813
cg11369686	0.00312867	0.00331199	0.346872
cg11369706	-0.00640328	0.00416693	0.127189
cg11369729	-0.00406114	0.00485873	0.405023
cg11369736	0.0044564	0.00280075	0.114396
cg11369748	0.0177841	0.00806976	0.0295845
cg11369753	-0.00192243	0.00187026	0.306214
cg11369761	0.00037444	0.00157666	0.812711
cg11369771	-0.00694173	0.0043601	0.11418
cg11369811	-0.0108637	0.0161948	0.503719
cg11369830	-0.00199502	0.0119936	0.86819
cg11369836	-0.000106057	0.00408479	0.979332
cg11369860	0.00919097	0.00419132	0.0303851
cg11369862	-0.0026308	0.00374346	0.483656
cg11369867	0.0052632	0.00561422	0.350531
cg11369906	-0.00109619	0.00255205	0.66836
cg11369927	-0.00190314	0.00433395	0.661418
cg11369958	0.00532377	0.0111914	0.635213
cg11369971	0.00230262	0.00731458	0.7535
cg11369993	-0.000507432	0.00196628	0.796829
cg11370045	0.00310472	0.0039397	0.432326
cg11370064	-0.000152196	0.00406526	0.970202
cg11370098	0.000643361	0.00449772	0.886514
cg11370110	-0.00229667	0.00310979	0.461738
cg11370259	0.00774512	0.00587779	0.190296
cg11370286	0.00464929	0.00392383	0.238571
cg11370299	-0.00726349	0.00580746	0.213644
cg11370308	-0.00109163	0.00387322	0.778586
cg11370340	0.00542559	0.00725407	0.456066
cg11370381	-2.75222e-05	0.00408617	0.994638
cg11370396	0.000895599	0.00345793	0.796111
cg11370496	-0.000911839	0.00321521	0.77724
cg11370510	-0.00728406	0.00922293	0.431327
cg11370512	-0.00131371	0.00558786	0.81456
cg11370532	0.000374436	0.0010182	0.71376
cg11370586	0.00034088	0.00561456	0.951696
cg11370707	-0.00762247	0.00891027	0.394117
cg11370717	0.00298228	0.00422886	0.482137
cg11370723	0.0104942	0.00982447	0.287741
cg11370756	-0.000168809	0.00338894	0.960361
cg11370814	0.00285264	0.00621344	0.647047
cg11370825	0.00276273	0.00619466	0.656468
cg11370832	0.000332553	0.00132081	0.801673
cg11370865	0.0123828	0.00377582	0.00138612
cg11370887	-0.000517715	0.0013532	0.702752
cg11370966	0.00401908	0.00557177	0.47221
cg11370993	-0.000203919	0.00114281	0.858702
cg11371118	0.0204451	0.0154573	0.188634
cg11371119	0.00300566	0.00864223	0.728653
cg11371122	-0.000415109	0.00205491	0.840277
cg11371160	-0.00355445	0.00355841	0.320002
cg11371162	0.00360966	0.0055555	0.517187
cg11371204	0.0015748	0.00304907	0.606535
cg11371219	1.14454e-05	0.0049406	0.998156
cg11371231	-0.00649991	0.00969802	0.50409
cg11371382	-0.00233612	0.00910577	0.797994
cg11371394	0.000446366	0.0013763	0.746298
cg11371416	0.00671293	0.00394602	0.0916819
cg11371425	-0.00160747	0.0042837	0.708182
cg11371493	0.000446508	0.00109045	0.682976
cg11371500	0.00696544	0.00330246	0.0371581
cg11371551	-0.00924023	0.00877628	0.29467
cg11371566	4.80329e-05	0.00560733	0.993181
cg11371619	-0.00374082	0.00522767	0.475739
cg11371640	-0.00164408	0.00329355	0.61863
cg11371646	0.00575031	0.00376677	0.129683
cg11371681	-0.000839329	0.00180157	0.642201
cg11371706	-0.000870168	0.00283913	0.7598
cg11371707	-0.00125943	0.00293923	0.669118
cg11371847	-0.00588576	0.00413404	0.157305
cg11371851	-0.00174255	0.0013727	0.206918
cg11371888	-0.000692607	0.00145904	0.635924
cg11372059	0.0160163	0.011185	0.154945
cg11372071	-0.0071557	0.00593406	0.230409
cg11372090	0.00265106	0.00338731	0.435487
cg11372154	0.000663047	0.00334592	0.843275
cg11372214	-0.000665599	0.00325727	0.838457
cg11372261	-0.0022599	0.0114989	0.844551
cg11372312	-0.00299144	0.00360404	0.408291
cg11372337	-0.00330932	0.00348975	0.34502
cg11372343	0.00298496	0.00493232	0.546281
cg11372422	-0.000788018	0.00108484	0.469114
cg11372436	0.0127177	0.00531439	0.018371
cg11372447	0.00744643	0.0114397	0.516426
cg11372457	-0.00135062	0.00369867	0.715679
cg11372563	0.0016101	0.00500582	0.748321
cg11372566	0.00182306	0.00765071	0.812094
cg11372571	-0.000482473	0.00274846	0.86097
cg11372636	0.00729632	0.00542617	0.181454
cg11372667	0.00289831	0.00350974	0.410678
cg11372669	-0.000618338	0.0055741	0.91187
cg11372683	-0.00139636	0.00125684	0.268944
cg11372701	0.00409636	0.00443868	0.358054
cg11372704	0.00297097	0.00539199	0.582733
cg11372772	0.00390609	0.00344472	0.259243
cg11372818	0.0016459	0.00654852	0.802012
cg11372831	8.0042e-06	0.00104812	0.99392
cg11372853	0.000329842	0.00454739	0.942306
cg11372881	-0.00596721	0.00369222	0.108873
cg11372934	0.00599928	0.010015	0.550363
cg11372987	0.00169609	0.00358327	0.636896
cg11372993	0.00986469	0.00594879	0.100062
cg11373008	0.00618658	0.00893876	0.490303
cg11373066	-0.000978286	0.00359802	0.786203
cg11373114	0.0044395	0.0061304	0.470466
cg11373212	0.00289033	0.00588497	0.62429
cg11373237	0.00266238	0.00414622	0.522105
cg11373252	-0.00265395	0.00479037	0.580671
cg11373304	0.0045166	0.00608813	0.459719
cg11373323	-0.011147	0.00765621	0.148208
cg11373352	0.00435355	0.00325995	0.184432
cg11373356	-0.00196049	0.00322835	0.5449
cg11373423	0.000204445	0.00599848	0.972872
cg11373428	0.00100626	0.00353814	0.776625
cg11373429	0.00360657	0.0044325	0.417563
cg11373451	-0.00131629	0.00727379	0.856723
cg11373512	0.00244463	0.00334389	0.46626
cg11373530	0.00025063	0.00406357	0.95093
cg11373557	0.000430281	0.00298427	0.885615
cg11373563	0.0149351	0.00441793	0.000996589
cg11373565	-0.00751597	0.00985831	0.447424
cg11373568	0.00359325	0.00512491	0.484673
cg11373571	-0.000238328	0.00609227	0.968865
cg11373594	0.00142849	0.00449744	0.751362
cg11373604	-0.00111786	0.000966203	0.249751
cg11373741	0.00718189	0.00610993	0.242309
cg11373746	0.000316891	0.00151312	0.834494
cg11373806	-0.00489026	0.00631503	0.440335
cg11373810	0.00122595	0.001157	0.291608
cg11373822	-0.00769443	0.0077844	0.325067
cg11373837	-0.00418235	0.00561096	0.457598
cg11373895	-0.00341629	0.00389766	0.382636
cg11373903	0.00111659	0.00970501	0.908609
cg11373980	0.00161719	0.00752614	0.830254
cg11374010	0.00650626	0.00344551	0.061569
cg11374051	0.0251714	0.0102065	0.0151703
cg11374169	0.0010356	0.00299066	0.729784
cg11374227	0.00712227	0.00370442	0.057065
cg11374256	-0.0019295	0.00382456	0.614899
cg11374335	0.00258533	0.00548764	0.638473
cg11374345	-0.00477587	0.00672589	0.479135
cg11374355	-0.0156232	0.00815183	0.0578472
cg11374368	-0.00850549	0.00449028	0.0607779
cg11374432	-0.00290942	0.00378188	0.443332
cg11374434	-0.00107456	0.00462167	0.816571
cg11374446	0.00419306	0.00592884	0.480892
cg11374452	0.00847238	0.00640994	0.188943
cg11374463	-0.00519562	0.00435945	0.235856
cg11374520	-0.00707748	0.00575603	0.221432
cg11374582	0.00566697	0.00791191	0.475323
cg11374596	0.00932739	0.00784283	0.236842
cg11374640	-0.00239217	0.00349834	0.495514
cg11374655	0.00459606	0.00943646	0.627172
cg11374656	0.00229744	0.00256249	0.371876
cg11374703	0.0036567	0.0035827	0.309618
cg11374733	-0.00929859	0.00740384	0.21176
cg11374778	0.00304119	0.00448647	0.49926
cg11374799	-0.00469728	0.00360785	0.1956
cg11374821	-0.000218203	0.00360118	0.951792
cg11374826	-0.000368881	0.00722314	0.959361
cg11374834	-0.00216109	0.00387558	0.578218
cg11374847	-0.00792974	0.00714841	0.269676
cg11374860	0.00743618	0.0100894	0.462644
cg11374871	0.00801263	0.00587351	0.17524
cg11374884	0.000155387	0.00382798	0.967693
cg11374891	0.00633	0.00519059	0.225211
cg11374933	0.00680763	0.00436289	0.121498
cg11374977	0.00407919	0.00549618	0.459528
cg11374986	-7.98979e-05	0.00182865	0.965227
cg11375001	-0.001359	0.00832999	0.870698
cg11375072	0.000935501	0.00458785	0.838795
cg11375079	0.00087148	0.00129283	0.501644
cg11375112	0.000911824	0.00392523	0.81673
cg11375145	0.0102598	0.0150434	0.496637
cg11375180	0.00919468	0.00973918	0.347155
cg11375264	0.00565177	0.00373716	0.13327
cg11375297	-0.00811029	0.00603454	0.181672
cg11375307	-0.00675265	0.00674555	0.31896
cg11375451	-0.00670859	0.00426477	0.118534
cg11375458	2.51596e-05	0.00499284	0.995988
cg11375475	-0.00173483	0.00114819	0.133624
cg11375484	-0.00143135	0.00886016	0.871952
cg11375547	0.00384448	0.00337478	0.257059
cg11375616	0.00301053	0.0038357	0.434187
cg11375634	0.00470547	0.00454254	0.302495
cg11375638	-0.00144032	0.00389058	0.711928
cg11375648	0.00186727	0.00843389	0.825183
cg11375652	0.00366178	0.00519065	0.481991
cg11375665	-0.000145617	0.0034762	0.966661
cg11375679	-0.0038108	0.00639768	0.552608
cg11375692	-0.015935	0.00946364	0.0950034
cg11375809	0.000876399	0.00417425	0.834085
cg11375818	0.00250586	0.00143489	0.0834861
cg11375831	0.00148046	0.00277111	0.59423
cg11375836	-0.0169665	0.00971011	0.0833249
cg11375863	0.0128076	0.00862246	0.140254
cg11375865	-0.00356195	0.00311529	0.25532
cg11375881	-0.00320962	0.00419646	0.445976
cg11375919	0.00402628	0.00542312	0.459382
cg11375938	0.000812552	0.00365204	0.824336
cg11376045	-0.00484472	0.00391316	0.218283
cg11376066	-0.00827027	0.00583214	0.158952
cg11376080	-0.00170617	0.00346092	0.622992
cg11376093	-0.00113906	0.00505612	0.82217
cg11376147	0.00313161	0.00321391	0.331962
cg11376173	0.00398673	0.003438	0.248675
cg11376215	0.00355641	0.00369236	0.337532
cg11376227	0.00741249	0.00783359	0.346061
cg11376292	0.000243274	0.00423021	0.954242
cg11376305	-0.0050446	0.00180773	0.00618655
cg11376330	-2.89337e-05	0.00356625	0.993541
cg11376341	0.00134983	0.00333016	0.686005
cg11376342	0.000844381	0.00370872	0.820314
cg11376354	0.0026238	0.00324111	0.419922
cg11376375	0.00550471	0.00702086	0.434666
cg11376457	6.92245e-05	0.00467992	0.988225
cg11376470	0.00754209	0.00505093	0.138195
cg11376472	-0.00332385	0.00787412	0.673744
cg11376560	0.00335587	0.00331482	0.313537
cg11376570	0.00584252	0.00452033	0.198844
cg11376583	-0.00992029	0.00941716	0.294412
cg11376596	-3.20295e-06	0.00455343	0.99944
cg11376687	0.0108868	0.00642091	0.0927557
cg11376706	-0.0293331	0.00889509	0.00130695
cg11376709	0.00365972	0.00479315	0.446752
cg11376785	-1.10979e-05	0.00312308	0.997171
cg11376872	-5.26469e-05	0.00397501	0.989456
cg11377030	0.0032562	0.00167854	0.0549063
cg11377047	-0.00320317	0.0102211	0.754568
cg11377054	0.00172798	0.00378389	0.648794
cg11377056	0.000887533	0.00384515	0.817877
cg11377086	0.0089818	0.0109778	0.414992
cg11377088	0.00341363	0.00252484	0.179094
cg11377136	0.000245643	0.00199741	0.902343
cg11377213	-0.000471876	0.00409548	0.908478
cg11377277	0.00343195	0.00290033	0.239196
cg11377279	-0.0126679	0.00828137	0.128914
cg11377286	-0.000686133	0.00318258	0.829699
cg11377293	-0.000924209	0.00822024	0.910683
cg11377298	-0.000124379	0.00118574	0.916646
cg11377336	-0.00726286	0.00649836	0.26611
cg11377397	0.0050686	0.00442601	0.254574
cg11377440	-0.00876921	0.00405959	0.0328947
cg11377450	0.00223331	0.00278195	0.423798
cg11377464	0.00261342	0.00344012	0.449036
cg11377467	0.00972483	0.00468627	0.0402607
cg11377484	0.00073836	0.00194561	0.705035
cg11377522	0.00270359	0.00387714	0.48705
cg11377569	-0.00056699	0.00606989	0.925745
cg11377625	0.0383672	0.0468698	0.414758
cg11377642	0.00402071	0.0042126	0.341912
cg11377645	-0.00199175	0.00121189	0.103083
cg11377646	-0.000638353	0.00291365	0.826978
cg11377650	-0.0196402	0.0068131	0.00472787
cg11377665	0.00416384	0.0032623	0.204472
cg11377668	-0.000968835	0.00338997	0.775563
cg11377677	0.00243676	0.00436359	0.577666
cg11377695	-2.6014e-05	0.00989654	0.997907
cg11377704	-8.73257e-05	0.00726069	0.990425
cg11377730	-0.00056098	0.00118073	0.63563
cg11377747	-0.000977416	0.00334807	0.770877
cg11377820	-0.000289156	0.000920319	0.75396
cg11377827	-0.00443916	0.00997929	0.657296
cg11377865	-0.00629271	0.00982284	0.523078
cg11377875	-0.00150775	0.00390807	0.700374
cg11377933	0.00352575	0.00450609	0.435606
cg11377984	-4.70166e-05	0.00348935	0.989273
cg11378001	-0.00226351	0.00252238	0.371446
cg11378044	-0.00868393	0.00546437	0.114836
cg11378052	-0.00330635	0.00448408	0.46245
cg11378067	0.00126894	0.00408625	0.756728
cg11378101	-0.00145384	0.00341153	0.670812
cg11378135	0.0018349	0.00640562	0.775062
cg11378181	0.00217572	0.00123215	0.0801556
cg11378313	0.00354549	0.00311665	0.257717
cg11378364	-0.00913004	0.00704506	0.197657
cg11378389	-0.00935803	0.00518311	0.0736849
cg11378484	0.000182564	0.00297995	0.951258
cg11378502	-0.0056933	0.00522053	0.277807
cg11378575	0.00149167	0.00674921	0.825485
cg11378609	-0.00387714	0.00399013	0.333302
cg11378615	-0.00157997	0.00103223	0.128681
cg11378619	-0.00813625	0.00327021	0.0143191
cg11378674	-0.0027754	0.00295506	0.349648
cg11378686	0.00204884	0.00225388	0.365288
cg11378740	0.001431	0.00397306	0.719394
cg11378778	-0.00176371	0.00205509	0.392606
cg11378840	-0.00168899	0.00112261	0.13526
cg11378894	-0.000510084	0.00451419	0.910236
cg11378915	-0.0167434	0.00666788	0.0134641
cg11378919	0.00363083	0.00312372	0.247568
cg11378979	-0.00356425	0.00323167	0.27243
cg11379028	-0.0079701	0.00465191	0.0894245
cg11379081	-0.0386315	0.0192782	0.0474954
cg11379095	-0.000640255	0.00429198	0.881684
cg11379139	-0.00639758	0.00638617	0.318606
cg11379205	0.000525097	0.00536997	0.922279
cg11379222	0.00171214	0.00152827	0.264977
cg11379315	0.0468742	0.0504477	0.354802
cg11379337	-0.00165592	0.00128008	0.198462
cg11379350	-0.000422279	0.00176346	0.811186
cg11379377	0.000260808	0.00113609	0.818848
cg11379439	-0.00130667	0.00331298	0.694028
cg11379503	0.000883627	0.00139028	0.52635
cg11379575	-0.00293912	0.0053812	0.586027
cg11379605	0.00146649	0.00431086	0.734354
cg11379629	-0.00300031	0.00619359	0.629032
cg11379756	-2.77896e-05	0.00615452	0.996405
cg11379809	-0.00170237	0.00621458	0.784642
cg11379835	-0.00213283	0.00627357	0.734515
cg11379888	-0.000702976	0.00123167	0.569313
cg11379918	-0.000293954	0.00716759	0.96736
cg11379972	0.001694	0.00441073	0.701659
cg11380051	-0.00279982	0.00186966	0.137074
cg11380072	0.00136125	0.0131757	0.917898
cg11380092	0.00165628	0.00320516	0.606348
cg11380118	-0.00490828	0.00695067	0.481556
cg11380128	-0.00504015	0.00464923	0.280656
cg11380134	-0.00121502	0.00356771	0.734074
cg11380223	-0.000641888	0.00970363	0.947377
cg11380265	-0.00811373	0.00495759	0.104515
cg11380323	0.000329811	0.00682931	0.961568
cg11380327	-0.00147057	0.00166971	0.380347
cg11380329	-0.00300077	0.00892892	0.737444
cg11380348	-0.00230321	0.00294048	0.435118
cg11380366	-0.000645399	0.00454559	0.887348
cg11380435	0.0134229	0.00908162	0.142206
cg11380483	0.00172083	0.0118731	0.885023
cg11380499	0.0036478	0.00617734	0.556036
cg11380503	-0.00174969	0.00467685	0.709025
cg11380530	0.00224558	0.00396373	0.572166
cg11380532	-0.00523824	0.00505807	0.30261
cg11380545	-0.000252003	0.000830943	0.762244
cg11380570	0.00235675	0.00279916	0.401609
cg11380577	0.00290489	0.00431143	0.50185
cg11380580	-0.00296702	0.00538568	0.582794
cg11380607	-0.000622151	0.000993511	0.532448
cg11380624	-1.64872e-05	0.00665733	0.998028
cg11380640	-0.00380809	0.00325473	0.244478
cg11380664	0.00389611	0.00286825	0.177079
cg11380669	0.000477423	0.0028031	0.865066
cg11380748	-0.00126253	0.00305685	0.680385
cg11380786	-0.00417554	0.0043926	0.343862
cg11380788	0.00142832	0.00243525	0.558707
cg11380807	-0.00967976	0.00428503	0.0258208
cg11380811	0.00637845	0.00593136	0.284517
cg11380821	6.05483e-05	0.00540519	0.991082
cg11380830	0.000877164	0.00165524	0.597209
cg11380914	-0.00185122	0.00645479	0.774797
cg11381106	0.0053253	0.00729647	0.467008
cg11381111	0.00441033	0.00408685	0.282838
cg11381113	-0.0092401	0.00769261	0.232221
cg11381149	-0.00338834	0.00876888	0.699929
cg11381171	0.010233	0.0063025	0.107264
cg11381203	-0.00115133	0.00961672	0.904918
cg11381211	-0.00159453	0.00682714	0.815754
cg11381281	0.00239332	0.00356538	0.503433
cg11381395	-0.00216026	0.00487444	0.65849
cg11381404	-0.00333705	0.00675333	0.622179
cg11381539	0.00177169	0.00109559	0.10867
cg11381588	0.000880156	0.00293541	0.764854
cg11381605	-0.00278943	0.00619161	0.653208
cg11381655	0.0122997	0.0116288	0.292469
cg11381662	-0.00611722	0.00837062	0.46643
cg11381759	0.0125606	0.00913597	0.171921
cg11381789	-0.0116763	0.00796772	0.145601
cg11381792	-0.00570673	0.00415071	0.171912
cg11381826	-0.000848613	0.00298061	0.776391
cg11381837	0.000650465	0.00128718	0.614313
cg11381843	-0.00057114	0.00131101	0.66393
cg11381929	-0.00389528	0.00287715	0.178504
cg11381954	-0.00402728	0.00803024	0.616994
cg11381959	-0.0037572	0.00450724	0.406285
cg11382054	0.00606921	0.00599935	0.313889
cg11382055	-0.000294301	0.00173251	0.865419
cg11382069	0.00319051	0.00507466	0.530817
cg11382082	0.00411938	0.00276488	0.139062
cg11382091	0.000277168	0.00279923	0.921303
cg11382133	0.000928991	0.00551877	0.866625
cg11382198	0.000946014	0.00121623	0.438312
cg11382203	-0.0024246	0.00331593	0.466185
cg11382235	0.00468328	0.00552535	0.398469
cg11382241	0.000514569	0.0129556	0.968389
cg11382248	-0.0019764	0.00291826	0.49964
cg11382251	0.000787967	0.000969008	0.417847
cg11382291	-0.00175216	0.00157795	0.269205
cg11382295	0.000743486	0.00621651	0.905015
cg11382324	0.00139138	0.00318274	0.662834
cg11382394	-0.0072207	0.00373802	0.0559242
cg11382414	0.00443119	0.00369339	0.232764
cg11382417	0.000949354	0.00131443	0.471644
cg11382477	-0.00190232	0.00168023	0.259976
cg11382529	-0.00166354	0.00944978	0.860581
cg11382589	-0.0118062	0.008805	0.182681
cg11382630	-0.00506312	0.00987833	0.609277
cg11382648	-0.00254903	0.00285965	0.374638
cg11382666	-0.00809968	0.0087396	0.356034
cg11382687	-0.00265876	0.00733823	0.717798
cg11382761	0.000824634	0.00372131	0.82503
cg11382794	0.00497967	0.00603028	0.410686
cg11382799	0.00181684	0.00153195	0.238147
cg11382804	0.000155995	0.00109916	0.887397
cg11382878	0.00442484	0.00905842	0.626167
cg11382945	-0.00206293	0.00649933	0.751526
cg11382963	0.00726273	0.00502512	0.15117
cg11382976	-0.0019224	0.00806301	0.811989
cg11382979	-0.00172797	0.00733372	0.814158
cg11382993	-0.000401487	0.0012881	0.755857
cg11383001	0.000721008	0.0083309	0.931187
cg11383015	-0.00442361	0.00736833	0.549483
cg11383077	-0.00420001	0.00587758	0.476354
cg11383148	-0.00663111	0.00393808	0.094997
cg11383165	-0.00325939	0.0023882	0.175055
cg11383208	0.000715623	0.00744209	0.923566
cg11383226	0.00696106	0.00366101	0.0598186
cg11383275	-0.00270103	0.00555575	0.627798
cg11383279	-0.0136374	0.0037221	0.0003811
cg11383347	-0.00184543	0.00186773	0.325251
cg11383374	-0.00193731	0.00154732	0.213163
cg11383376	0.00411531	0.00290698	0.159648
cg11383427	0.00142822	0.00518834	0.783612
cg11383474	-0.0103108	0.00897871	0.253266
cg11383494	-0.00413596	0.00779117	0.596573
cg11383544	0.00457928	0.00781863	0.559264
cg11383600	-0.000560602	0.00296488	0.850372
cg11383659	0.00583476	0.00335102	0.0843963
cg11383720	0.0122831	0.00774326	0.115493
cg11383736	0.00920743	0.0080474	0.255001
cg11383739	-0.00503023	0.00676419	0.458642
cg11383747	0.00285509	0.00408141	0.485668
cg11383786	-0.00553953	0.00442324	0.213043
cg11383798	0.0021231	0.00462938	0.6474
cg11383809	0.00239152	0.00327983	0.467426
cg11383850	0.00960575	0.00697465	0.171185
cg11383894	0.0283038	0.0172562	0.103767
cg11383918	0.00831327	0.00683517	0.226447
cg11383944	-0.00339782	0.00446242	0.448001
cg11383961	0.00151821	0.00285483	0.595915
cg11383981	0.00358386	0.00337639	0.290771
cg11384014	-0.00235275	0.0041075	0.567933
cg11384070	0.000941927	0.00271558	0.729347
cg11384084	-0.0025763	0.00341637	0.452368
cg11384088	0.000252149	0.00473334	0.957611
cg11384188	-0.00136098	0.00092468	0.143868
cg11384205	-0.00785629	0.00771195	0.310533
cg11384281	-0.000413027	0.00106317	0.698394
cg11384284	-0.00539981	0.00500263	0.282732
cg11384382	-0.00789815	0.00517505	0.12978
cg11384427	0.00134364	0.00369824	0.717052
cg11384475	0.0152633	0.00521564	0.00415238
cg11384481	-0.0133046	0.00719841	0.067201
cg11384510	-0.022175	0.0172323	0.200807
cg11384511	-0.000602368	0.00594397	0.919461
cg11384512	0.000162516	0.000980578	0.868664
cg11384517	0.00277008	0.0093632	0.767894
cg11384525	-0.00499396	0.00308752	0.108591
cg11384607	-0.00324174	0.00695885	0.642231
cg11384625	0.000927502	0.00517736	0.858147
cg11384654	0.000841978	0.00595066	0.887734
cg11384661	0.0146721	0.0058404	0.0134238
cg11384744	0.00107244	0.00220166	0.627136
cg11384750	0.00529779	0.00323571	0.104377
cg11384783	0.000936822	0.00445701	0.833901
cg11384798	0.00228766	0.00403495	0.571875
cg11384848	0.000516082	0.00161251	0.749528
cg11384882	-0.00686632	0.00714389	0.338549
cg11384924	0.00171572	0.00626615	0.784737
cg11384951	-0.00271293	0.00591536	0.647392
cg11385003	-0.00365348	0.00138708	0.00963393
cg11385008	-0.00854837	0.0104323	0.414289
cg11385013	0.0026063	0.00423256	0.539293
cg11385067	0.0101998	0.0102742	0.322966
cg11385094	0.00113691	0.00483136	0.814391
cg11385104	0.00461531	0.00303695	0.131399
cg11385132	-0.0109101	0.0111628	0.330498
cg11385162	0.0029082	0.00353522	0.412462
cg11385165	0.00424118	0.00344604	0.220998
cg11385204	-0.000387149	0.00265655	0.884393
cg11385249	-0.00295602	0.00892665	0.741153
cg11385273	0.00277182	0.00346246	0.425095
cg11385316	-0.00464457	0.00532974	0.385376
cg11385338	-0.0137322	0.0122602	0.265082
cg11385353	-0.00514818	0.00473422	0.279178
cg11385411	-0.000555647	0.00411602	0.892857
cg11385441	-0.000172984	0.00636198	0.978356
cg11385473	-0.000439687	0.00194579	0.821638
cg11385476	-0.00240228	0.00526139	0.648852
cg11385488	0.0074482	0.00638107	0.245595
cg11385501	0.0161078	0.0120415	0.18371
cg11385536	0.0016451	0.00568376	0.772781
cg11385565	-0.00834346	0.00378683	0.0296217
cg11385576	-4.30251e-05	0.0068884	0.995028
cg11385616	-0.00108066	0.00470822	0.818878
cg11385631	0.0116191	0.0102043	0.257278
cg11385684	-0.000380492	0.000913415	0.677797
cg11385769	-0.00092918	0.0024023	0.699648
cg11385829	0.00198314	0.00347176	0.568995
cg11385906	-0.00132584	0.00312044	0.671732
cg11385933	-0.00809689	0.00985828	0.413204
cg11385938	-0.0133103	0.00441682	0.00319357
cg11385995	-0.00270103	0.00483669	0.577654
cg11386011	-0.000886512	0.0045377	0.845461
cg11386025	0.0125213	0.00761926	0.103109
cg11386034	0.000649436	0.00798382	0.935314
cg11386093	0.0050586	0.003659	0.169566
cg11386231	0.000154252	0.00796324	0.98458
cg11386276	-0.00254798	0.0039484	0.52004
cg11386324	-0.00315579	0.00391372	0.421755
cg11386360	0.00216047	0.00421817	0.609532
cg11386390	-0.0143923	0.00664554	0.0324545
cg11386403	0.00259382	0.00653697	0.692276
cg11386491	0.00787397	0.00648866	0.227493
cg11386686	-0.00107944	0.00216943	0.619762
cg11386709	0.0012798	0.0060772	0.833589
cg11386711	0.000619991	0.00814515	0.939461
cg11386746	0.000850339	0.00352109	0.80961
cg11386757	-0.00128716	0.00584025	0.825964
cg11386792	-0.00233763	0.00343698	0.497819
cg11386818	-0.00224788	0.00164881	0.175511
cg11386866	-0.016286	0.00893517	0.0710185
cg11386903	-0.00974253	0.00629428	0.124482
cg11386978	-0.00169609	0.00516733	0.743348
cg11387057	0.00635233	0.0034989	0.0721189
cg11387077	0.00474579	0.00414767	0.254978
cg11387088	-0.000889266	0.00474528	0.851686
cg11387097	-0.000556605	0.00589784	0.92498
cg11387131	-0.00147744	0.00155116	0.34291
cg11387240	2.4161e-05	0.00133497	0.985592
cg11387248	0.000484587	0.00250588	0.847012
cg11387286	0.00100331	0.00144588	0.489175
cg11387301	-0.00697104	0.0040609	0.0888123
cg11387340	0.0108675	0.00908504	0.234148
cg11387357	-0.00637399	0.0064026	0.321624
cg11387368	0.00324042	0.00366725	0.3788
cg11387381	0.00191238	0.00336495	0.570953
cg11387450	0.000662364	0.00171161	0.699504
cg11387492	0.00745895	0.00760073	0.328537
cg11387519	0.000562726	0.00169881	0.741077
cg11387564	0.000598581	0.0047394	0.899722
cg11387571	-0.00242178	0.0030479	0.428541
cg11387576	0.00534616	0.00982597	0.587465
cg11387577	-0.000939718	0.00220366	0.67061
cg11387585	0.00232616	0.00135552	0.0889158
cg11387591	-0.00586922	0.0082251	0.476975
cg11387612	-0.00288634	0.00454411	0.526605
cg11387705	-0.00131286	0.00264584	0.620727
cg11387709	-0.00574388	0.00641374	0.37241
cg11387741	-0.00207031	0.00612099	0.735822
cg11387751	0.000233736	0.00601753	0.969085
cg11387769	-0.00277651	0.00277115	0.318535
cg11387774	-0.0336531	0.0159928	0.0375927
cg11387781	-0.00240268	0.00443589	0.589138
cg11387897	-0.00481231	0.00334871	0.153488
cg11387901	0.000510909	0.00336242	0.879502
cg11387906	0.00318216	0.00676143	0.638817
cg11387915	-0.00065915	0.00327794	0.840995
cg11387916	-0.00273263	0.00758072	0.719173
cg11387985	-0.00223658	0.0130917	0.864659
cg11387990	-0.00124178	0.0019762	0.531043
cg11388000	-0.0184863	0.00705791	0.0100335
cg11388006	0.00876762	0.00541558	0.108268
cg11388130	0.00529726	0.00705733	0.454465
cg11388135	0.000241641	0.00460588	0.958253
cg11388154	-0.00656838	0.00400379	0.103698
cg11388228	-0.00446959	0.00173854	0.0114551
cg11388238	0.00182157	0.00219281	0.40791
cg11388277	-0.00432694	0.00428234	0.314474
cg11388320	0.00870251	0.00776692	0.264915
cg11388325	-0.00120195	0.0016955	0.479855
cg11388359	0.00151063	0.00559347	0.787603
cg11388414	-0.00438248	0.00437113	0.318217
cg11388437	0.00176914	0.00834899	0.832571
cg11388488	0.00437185	0.00825935	0.59763
cg11388507	-0.00111103	0.00117603	0.34683
cg11388547	0.00284322	0.00267042	0.289298
cg11388552	-0.00226297	0.00217535	0.300451
cg11388619	0.00899248	0.00982637	0.362085
cg11388664	-0.00358074	0.004593	0.437266
cg11388673	-0.00207761	0.0106925	0.846289
cg11388699	-0.00526066	0.00880892	0.551581
cg11388802	-0.00679891	0.00339676	0.0477466
cg11388811	0.0256304	0.0131001	0.052896
cg11388859	0.00550783	0.0138661	0.691964
cg11388866	0.00147226	0.00460927	0.750008
cg11388878	0.0104864	0.00938735	0.266353
cg11388976	0.00335626	0.00351166	0.341259
cg11389011	-0.00386381	0.00366618	0.294193
cg11389158	-0.00366256	0.00580439	0.529328
cg11389179	0.00118212	0.0019728	0.550243
cg11389191	0.000764254	0.00276985	0.783119
cg11389252	0.000638548	0.00699962	0.927476
cg11389257	0.000647353	0.00643323	0.920027
cg11389296	-0.00546967	0.00442487	0.219
cg11389331	-0.000774213	0.00460334	0.866741
cg11389338	0.0024114	0.00397751	0.545569
cg11389400	0.00063746	0.00803603	0.936915
cg11389408	-0.000468562	0.0055953	0.933411
cg11389425	-0.00352315	0.00381326	0.357513
cg11389437	-0.00517781	0.00782364	0.509448
cg11389491	0.00972211	0.0106439	0.362995
cg11389523	0.00311905	0.00612832	0.611784
cg11389565	0.00342909	0.00299284	0.254335
cg11389618	0.000425164	0.00590253	0.942706
cg11389648	-0.00282227	0.00357647	0.431709
cg11389764	-0.002984	0.00216139	0.170152
cg11389773	-0.00155589	0.00102229	0.130835
cg11389793	-0.00116133	0.00526999	0.825986
cg11389866	0.0113416	0.00391582	0.00454102
cg11389868	-0.00515105	0.00474969	0.28047
cg11389871	0.00150054	0.00528516	0.777
cg11389889	-0.00544559	0.00933964	0.561023
cg11389917	-0.00316964	0.0084297	0.707622
cg11389953	-0.0161701	0.00976991	0.100706
cg11389960	-0.00683144	0.00557351	0.222883
cg11389998	-0.00132383	0.00351892	0.707478
cg11390055	-0.000880708	0.0104984	0.933294
cg11390073	0.000136436	0.00138918	0.921938
cg11390255	0.00258757	0.00559943	0.644896
cg11390344	0.00499237	0.00556266	0.371388
cg11390357	0.000667138	0.00422917	0.87494
cg11390381	0.00439461	0.0111007	0.692941
cg11390388	-0.000571127	0.00845106	0.94624
cg11390398	-0.000318536	0.00246211	0.897293
cg11390440	-0.00184333	0.00339983	0.588769
cg11390443	-0.00140437	0.00340513	0.680815
cg11390445	-0.000759308	0.00138618	0.58494
cg11390468	0.000202186	0.00133046	0.879486
cg11390489	-0.00166537	0.00479058	0.728767
cg11390504	0.00919083	0.00347956	0.00943695
cg11390541	-0.0011458	0.00609677	0.851268
cg11390616	-0.00895867	0.00702174	0.204649
cg11390628	-0.0122405	0.0044971	0.00752967
cg11390635	0.00048468	0.00355972	0.891942
cg11390659	-0.00310904	0.00401315	0.440143
cg11390690	-0.0106923	0.00488437	0.0306662
cg11390741	-0.0022267	0.00627367	0.723311
cg11390763	0.0045157	0.00581914	0.43938
cg11390842	-0.00546135	0.00696385	0.434553
cg11390905	0.00185865	0.00151046	0.22108
cg11390933	0.0115765	0.00776741	0.138932
cg11390936	-0.00017894	0.00315904	0.95493
cg11390947	-0.000352003	0.00431446	0.935121
cg11390956	-0.00338852	0.00573377	0.555727
cg11390957	-0.00288106	0.00168812	0.0906548
cg11390960	-0.00289873	0.00554192	0.601968
cg11390963	0.00719581	0.00535471	0.18172
cg11390978	-0.00430787	0.00430599	0.319255
cg11390982	-0.00425601	0.00390378	0.277952
cg11391012	0.00320713	0.00134309	0.0186193
cg11391036	-0.000291388	0.00130066	0.823141
cg11391201	-0.00526186	0.0025839	0.0440688
cg11391221	0.00139543	0.00343747	0.685555
cg11391335	0.00245403	0.00667506	0.713835
cg11391395	0.00251565	0.00426102	0.55612
cg11391408	0.000143417	0.00297682	0.96166
cg11391428	0.00286572	0.00352064	0.417384
cg11391431	-0.000277599	0.00325814	0.932253
cg11391451	0.00171785	0.00334693	0.60878
cg11391462	0.00784908	0.00436321	0.0747237
cg11391509	-0.00626716	0.00557834	0.263636
cg11391543	-0.00314612	0.00454305	0.490048
cg11391544	0.00381772	0.00692813	0.5827
cg11391564	-0.00451865	0.00922418	0.625184
cg11391608	-0.00702418	0.00520109	0.179572
cg11391618	-0.00211974	0.00713237	0.766865
cg11391626	-0.00953859	0.00633389	0.134892
cg11391637	-0.00762888	0.00438687	0.0847781
cg11391665	-0.00304682	0.00319755	0.342713
cg11391732	-0.00299034	0.00917882	0.745194
cg11391771	-0.00781774	0.00818364	0.341489
cg11391789	-0.000502819	0.00297306	0.866003
cg11391793	0.00418521	0.00391973	0.287939
cg11391811	-0.00448967	0.00445082	0.315279
cg11391828	-0.00116545	0.00289028	0.687546
cg11391836	0.00188408	0.00292495	0.520801
cg11391912	-0.00251835	0.00666623	0.706311
cg11391970	0.000813471	0.00440971	0.853976
cg11391980	-0.0016593	0.0080902	0.837867
cg11392012	-0.000515688	0.00251225	0.837734
cg11392098	0.00103904	0.00431902	0.810325
cg11392160	0.0132246	0.00692949	0.0588928
cg11392190	-0.00684568	0.00464924	0.143709
cg11392231	-0.00237579	0.00367297	0.519065
cg11392272	-0.0075049	0.0108541	0.490724
cg11392297	-0.00190554	0.00515004	0.712077
cg11392358	-0.0094504	0.00576591	0.104016
cg11392389	-0.000310535	0.00269592	0.908503
cg11392433	-0.00135189	0.00140842	0.339193
cg11392545	-0.00473299	0.00815458	0.562804
cg11392550	-0.00124336	0.00375109	0.740911
cg11392655	0.00803468	0.00518887	0.124337
cg11392667	0.0033413	0.00187129	0.0768777
cg11392689	-0.00256426	0.00218072	0.242137
cg11392765	-0.000136286	0.00141574	0.923482
cg11392767	0.00832264	0.0120216	0.490177
cg11392776	0.00998831	0.00501052	0.0486411
cg11392779	-0.005545	0.00493598	0.263677
cg11392780	0.000639745	0.00456951	0.888909
cg11392823	-0.0006644	0.00351349	0.850357
cg11392827	-0.00200803	0.00513692	0.696613
cg11392833	0.00266422	0.00428561	0.535425
cg11392848	0.00192794	0.00602478	0.749563
cg11392855	0.00271018	0.00321702	0.401331
cg11392858	0.00555098	0.00797643	0.487919
cg11392877	0.000446355	0.00102348	0.663594
cg11392885	-0.000363504	0.00360579	0.919881
cg11392922	-0.00689728	0.0071009	0.33348
cg11392940	0.00090676	0.00615438	0.883132
cg11392995	-0.00246902	0.00147567	0.0970875
cg11393023	0.00709442	0.0101044	0.484065
cg11393025	0.000326867	0.00122143	0.789491
cg11393031	0.00466721	0.00406923	0.253847
cg11393099	-0.00123652	0.00434319	0.776398
cg11393115	-0.000893161	0.00130081	0.493743
cg11393119	9.87349e-05	0.00216539	0.963713
cg11393122	-0.000856995	0.00531215	0.872126
cg11393173	-0.00747351	0.00412764	0.0728832
cg11393185	-0.000246753	0.00824126	0.976167
cg11393209	-0.000420552	0.00311341	0.892793
cg11393297	0.00118926	0.00748346	0.874019
cg11393318	0.00170542	0.0064684	0.792531
cg11393407	0.00985293	0.00679843	0.150049
cg11393416	-0.012499	0.0142377	0.381887
cg11393427	-0.000555481	0.00914822	0.95169
cg11393450	-0.00302285	0.00369669	0.415255
cg11393453	-5.13977e-06	0.00134688	0.996962
cg11393479	-0.00171357	0.00165685	0.303257
cg11393503	-0.00457854	0.00328629	0.166311
cg11393511	3.60672e-06	0.000891898	0.996781
cg11393547	-0.000232898	0.00305772	0.939422
cg11393549	0.00214283	0.00286553	0.456151
cg11393614	0.00012253	0.000913246	0.893509
cg11393647	-0.00692856	0.00742472	0.352738
cg11393688	-0.0105593	0.00749681	0.161753
cg11393773	0.00349617	0.00447857	0.436659
cg11393847	-0.00369555	0.00313337	0.240732
cg11393848	-0.000846319	0.00493418	0.864123
cg11393851	-0.00138626	0.004494	0.758298
cg11393971	0.00111613	0.00509753	0.827083
cg11393994	-0.000455702	0.00259628	0.860987
cg11393995	0.00194311	0.00773777	0.802182
cg11394115	0.00244155	0.00161872	0.134288
cg11394125	-0.0374284	0.0488276	0.444967
cg11394151	-0.00837666	0.00862843	0.33373
cg11394157	-0.00100421	0.00238489	0.674511
cg11394218	-0.00472236	0.0113537	0.678256
cg11394247	-0.000323544	0.00440486	0.941578
cg11394276	0.0156507	0.0117109	0.184118
cg11394278	0.00856771	0.00620805	0.170306
cg11394317	-0.00495867	0.00325105	0.130016
cg11394338	-0.000619247	0.00441059	0.888596
cg11394378	0.00550393	0.00760558	0.470778
cg11394455	-0.00576626	0.00318029	0.0724908
cg11394547	-0.00481455	0.00707799	0.497773
cg11394566	0.0350951	0.0258988	0.178118
cg11394588	-0.000972507	0.00408671	0.812341
cg11394600	0.0017429	0.00400499	0.664268
cg11394611	0.0047093	0.00614742	0.445251
cg11394644	0.000817674	0.00103208	0.429885
cg11394653	-0.00149027	0.00158482	0.349066
cg11394663	0.000486631	0.00125522	0.698983
cg11394785	0.00570976	0.00967866	0.556424
cg11394820	0.000852386	0.00186536	0.648589
cg11394937	-0.00458332	0.00365203	0.212089
cg11394947	0.00300115	0.0067216	0.656103
cg11394988	-0.000254113	0.0031683	0.936217
cg11395026	0.00198483	0.0181377	0.913057
cg11395044	-0.00450363	0.00329576	0.174522
cg11395062	0.0134291	0.0232524	0.564735
cg11395180	-0.00918157	0.00861095	0.288596
cg11395268	0.00971626	0.0105297	0.358123
cg11395271	0.00655883	0.00755171	0.386966
cg11395293	0.00395154	0.00295904	0.184449
cg11395306	0.00731167	0.00779475	0.35025
cg11395371	-0.0191995	0.00983055	0.053309
cg11395372	-0.00385762	0.00336435	0.253983
cg11395386	0.00120792	0.00358484	0.736783
cg11395388	-0.0159357	0.00956591	0.0985311
cg11395402	0.00190652	0.00376525	0.61361
cg11395412	-0.00281997	0.00282204	0.319819
cg11395414	-0.00623045	0.00920544	0.499914
cg11395431	0.00378003	0.0069926	0.589874
cg11395453	-0.0377582	0.0215294	0.082201
cg11395488	-0.00288493	0.00338321	0.395634
cg11395502	0.01419	0.00923976	0.127418
cg11395536	0.000786497	0.00229506	0.732472
cg11395579	-0.00188101	0.00410308	0.647526
cg11395606	0.000130663	0.00124464	0.916579
cg11395610	0.00123631	0.00105385	0.243231
cg11395698	-0.00669815	0.00385747	0.085241
cg11395768	-0.00376744	0.0059688	0.529204
cg11395799	0.000934209	0.00490905	0.849416
cg11395867	-0.00129985	0.00270875	0.632254
cg11395879	0.00151259	0.0074718	0.83994
cg11395890	0.00621452	0.00589385	0.293965
cg11395893	0.00188285	0.00186747	0.315514
cg11395901	0.00745433	0.00675836	0.272401
cg11395917	0.00105409	0.00107494	0.328902
cg11395919	-4.10782e-05	0.00134416	0.975674
cg11395939	-0.00299346	0.00596219	0.616601
cg11395946	-0.000258475	0.00360938	0.943038
cg11395949	-0.00805994	0.00589684	0.174418
cg11395954	0.00065725	0.0156795	0.966639
cg11395975	-0.00093988	0.00132629	0.480012
cg11396122	-0.000678521	0.00646517	0.916603
cg11396157	-0.000411086	0.00185144	0.82469
cg11396169	-0.00280586	0.00778212	0.719114
cg11396267	-0.000262785	0.0036129	0.942147
cg11396329	-0.000352288	0.00441355	0.936523
cg11396382	-0.0196374	0.0153361	0.203026
cg11396388	0.00310699	0.00404215	0.44372
cg11396394	0.000128297	0.00814753	0.987464
cg11396403	0.000718287	0.00626547	0.908934
cg11396411	-0.00665192	0.00542695	0.222875
cg11396418	0.00102445	0.00109262	0.350465
cg11396473	0.0021349	0.00437252	0.626325
cg11396485	-0.000529056	0.00101613	0.603634
cg11396493	0.00239049	0.00288488	0.409077
cg11396499	0.00152222	0.0053566	0.776799
cg11396509	0.00129044	0.000899885	0.154357
cg11396559	0.00093617	0.00426789	0.826775
cg11396585	-8.28774e-05	0.00509928	0.987062
cg11396599	-0.000721675	0.00499147	0.885301
cg11396628	0.00595287	0.00932038	0.524326
cg11396662	0.0121887	0.00475234	0.0116472
cg11396665	-0.00130617	0.00311788	0.676072
cg11396666	-0.00217877	0.00413166	0.599003
cg11396695	-0.000417867	0.00263934	0.874488
cg11396712	-0.000918884	0.00137573	0.505555
cg11396746	0.000831926	0.002506	0.740529
cg11396791	0.00174649	0.00192766	0.366873
cg11396866	-0.013357	0.00882667	0.133033
cg11396910	0.00403372	0.00350699	0.252514
cg11396999	-0.0003846	0.00437243	0.930065
cg11397033	-0.00896078	0.00642185	0.165668
cg11397062	-0.00518062	0.00781722	0.508873
cg11397066	0.00518492	0.00758315	0.49555
cg11397135	-0.00610816	0.0041714	0.145915
cg11397143	-0.000508292	0.00439862	0.90821
cg11397149	0.00524666	0.00634398	0.409978
cg11397251	-0.00282509	0.00633183	0.656333
cg11397301	7.8158e-05	0.00221359	0.971897
cg11397369	0.00040942	0.00560088	0.941857
cg11397378	0.00778532	0.00943113	0.410847
cg11397476	-0.00385633	0.00720121	0.593358
cg11397493	0.000902702	0.00220389	0.682886
cg11397498	-0.000887793	0.00751114	0.906123
cg11397541	0.00375497	0.0032807	0.254829
cg11397581	0.00525061	0.00946445	0.580157
cg11397606	-0.00396271	0.00426953	0.355332
cg11397668	-0.00462672	0.00947852	0.626414
cg11397854	0.00188092	0.00660432	0.776322
cg11397878	0.00626658	0.0060396	0.3017
cg11397957	0.00416057	0.0055208	0.45266
cg11398031	-0.00161499	0.00427956	0.706611
cg11398081	0.00444681	0.00501486	0.377126
cg11398095	0.00459847	0.00370359	0.216969
cg11398097	-0.000292444	0.00163223	0.85813
cg11398136	0.000564455	0.00323534	0.861815
cg11398158	-0.00122526	0.00116344	0.294545
cg11398228	-0.000540746	0.00341477	0.874462
cg11398308	0.00255722	0.00545011	0.639835
cg11398309	0.000330519	0.00319054	0.917677
cg11398368	0.00367695	0.00246339	0.138343
cg11398400	0.00950486	0.00813313	0.245023
cg11398451	-0.000814272	0.00921888	0.929775
cg11398452	0.00246105	0.00475056	0.605441
cg11398467	-0.00096718	0.00262087	0.712802
cg11398481	-0.00309133	0.00823593	0.708113
cg11398511	-0.00114878	0.00173756	0.509878
cg11398517	-8.2633e-05	0.00570879	0.988477
cg11398523	0.0017667	0.00246039	0.474217
cg11398588	-0.00308619	0.00673009	0.647435
cg11398623	0.0015121	0.0038384	0.694375
cg11398659	0.00254792	0.00509371	0.61791
cg11398680	-0.00143772	0.00141219	0.310834
cg11398685	0.00564088	0.0109976	0.609018
cg11398731	0.0086079	0.00386845	0.0280745
cg11398743	0.00418144	0.00973713	0.668434
cg11398794	-0.0104247	0.00791792	0.19066
cg11398922	0.00316886	0.00464017	0.496068
cg11398996	-0.00105059	0.00524977	0.841749
cg11399012	0.00770645	0.00871768	0.378589
cg11399053	-0.00262642	0.00518007	0.613135
cg11399097	0.00193005	0.00202196	0.341866
cg11399100	0.00239221	0.0050446	0.636271
cg11399107	-0.0038373	0.00317198	0.228923
cg11399136	2.13743e-05	0.00471154	0.996388
cg11399150	0.00149629	0.00892287	0.867128
cg11399192	-0.00701482	0.00739001	0.344547
cg11399195	0.00139521	0.003326	0.675664
cg11399214	0.00162119	0.00416588	0.697898
cg11399222	0.00589643	0.0120003	0.624137
cg11399254	0.00504032	0.00727695	0.489968
cg11399319	0.00647941	0.0035824	0.0731835
cg11399415	-0.00516556	0.00344394	0.136454
cg11399494	0.000403983	0.00340396	0.905741
cg11399508	-0.00134718	0.00139161	0.335091
cg11399527	0.00106718	0.000987864	0.282335
cg11399539	0.00255461	0.00344815	0.460326
cg11399546	0.00836295	0.00671192	0.21537
cg11399573	0.00236672	0.00788753	0.764689
cg11399576	0.00446966	0.0107325	0.677869
cg11399582	0.0155898	0.0402573	0.699303
cg11399589	-0.00412036	0.00531455	0.439798
cg11399590	-0.00186532	0.00161525	0.250621
cg11399621	0.00181049	0.00280232	0.519556
cg11399623	0.0168058	0.00595863	0.00567437
cg11399640	-0.00610143	0.00835998	0.467013
cg11399664	-0.000808493	0.00103781	0.437601
cg11399682	-0.00454714	0.00606223	0.454782
cg11399753	0.00388251	0.00742792	0.602221
cg11399754	-0.000826433	0.0013592	0.544399
cg11399814	-6.68466e-05	0.00105455	0.94957
cg11399827	-0.00419267	0.00800081	0.601293
cg11399834	-0.00595111	0.00569784	0.298527
cg11399837	-0.00134972	0.00349453	0.700054
cg11399879	0.00387576	0.0093625	0.679691
cg11399891	0.00234792	0.00148457	0.116571
cg11399955	-0.0189899	0.00746688	0.0123479
cg11399959	0.00688819	0.00350698	0.0519915
cg11399967	0.0024402	0.00721669	0.735896
cg11399974	-0.01105	0.0100885	0.275734
cg11399975	-0.00234325	0.00448095	0.602051
cg11400068	-0.064911	0.0446676	0.148964
cg11400112	-0.0186256	0.00855348	0.0315374
cg11400151	0.00294389	0.0014445	0.0439058
cg11400153	-8.13737e-05	0.00434956	0.985107
cg11400162	-0.0359852	0.0530361	0.498852
cg11400286	0.00695752	0.0149059	0.641576
cg11400325	-0.00851885	0.0144785	0.557464
cg11400333	0.000486455	0.00152	0.749538
cg11400391	0.00174248	0.00597394	0.771071
cg11400401	-0.00315411	0.00248115	0.206279
cg11400445	0.0067124	0.00629648	0.288691
cg11400450	-0.00331027	0.00437328	0.450682
cg11400512	-0.00344953	0.00800862	0.667495
cg11400528	-0.00328942	0.00169976	0.0554845
cg11400539	0.00776354	0.00521613	0.139463
cg11400613	0.00142809	0.00156885	0.364631
cg11400650	-0.00217404	0.00229607	0.345754
cg11400672	0.00499427	0.00357595	0.165287
cg11400707	0.00271729	0.00361681	0.454051
cg11400729	0.0042236	0.00496049	0.396337
cg11400759	-0.00317059	0.00382136	0.408472
cg11400761	0.00552534	0.00737165	0.455104
cg11400765	0.00671567	0.00902701	0.458463
cg11400774	0.00527776	0.00591676	0.374304
cg11400786	-0.00457068	0.00419582	0.278342
cg11400809	-0.00411323	0.00369823	0.268427
cg11400955	0.000204774	0.00801251	0.979656
cg11401011	0.00614428	0.00615162	0.320042
cg11401022	0.00962579	0.00495186	0.0544192
cg11401074	-0.00277602	0.00319805	0.387231
cg11401097	0.00115403	0.00372188	0.757086
cg11401101	9.79585e-05	0.00565103	0.986201
cg11401159	0.00572209	0.00316426	0.0732352
cg11401165	0.000858668	0.00276796	0.756972
cg11401180	0.00406778	0.00578259	0.483233
cg11401214	-0.133406	0.0458234	0.00434396
cg11401217	-0.00145305	0.00416771	0.728011
cg11401218	-0.00131304	0.00827234	0.87417
cg11401257	0.0121085	0.00722002	0.096316
cg11401278	0.000562291	0.0175198	0.974454
cg11401293	-0.00836084	0.00829354	0.315572
cg11401385	-0.00117535	0.00326426	0.719475
cg11401394	-0.0229303	0.0236714	0.334787
cg11401452	0.00337777	0.00577515	0.559805
cg11401486	0.0207582	0.0115098	0.0739944
cg11401514	0.0117617	0.011033	0.288693
cg11401558	0.00243056	0.00124883	0.0541271
cg11401563	0.00297064	0.00477864	0.535435
cg11401568	0.00143054	0.00158789	0.369571
cg11401590	0.00715901	0.00504312	0.158513
cg11401606	0.00189084	0.0063951	0.76803
cg11401699	-0.00535379	0.00607442	0.380007
cg11401784	0.00178197	0.0059164	0.763827
cg11401794	-0.00280209	0.00759267	0.712786
cg11401796	-0.0560138	0.0435732	0.201266
cg11401805	-0.00671584	0.00839468	0.425398
cg11401820	0.00296698	0.00628477	0.63778
cg11401846	-0.00628655	0.00870416	0.471648
cg11401848	0.00180785	0.00331328	0.586401
cg11401866	0.000229507	0.00141007	0.870999
cg11401908	0.00428378	0.00293499	0.147212
cg11401929	0.000829496	0.00772468	0.914678
cg11401937	0.000218271	0.00374519	0.953629
cg11401948	-0.00186397	0.00832552	0.823254
cg11401957	0.0123388	0.0101758	0.22785
cg11401986	0.0131948	0.0125722	0.296196
cg11401996	0.0035068	0.00935192	0.708383
cg11402096	-0.00713079	0.00623628	0.255296
cg11402099	0.00720813	0.00453857	0.115062
cg11402205	-0.000600564	0.00327282	0.854737
cg11402363	-0.000467177	0.00142029	0.742822
cg11402396	-0.000999443	0.00589281	0.865628
cg11402490	-0.0002512	0.00380823	0.947525
cg11402503	-0.00218548	0.00153038	0.156057
cg11402586	-0.00030623	0.00687792	0.964566
cg11402677	0.000600203	0.00562873	0.915272
cg11402700	1.90076e-05	0.00114821	0.986822
cg11402704	0.00528148	0.00619772	0.395941
cg11402847	-0.00975162	0.00317994	0.00271443
cg11402875	-0.00192484	0.0102377	0.851206
cg11402989	-0.00523195	0.0037219	0.162575
cg11403027	-0.0104841	0.00932347	0.26321
cg11403237	-0.00605075	0.00860713	0.483519
cg11403259	0.0127055	0.0160865	0.431301
cg11403261	-0.00557369	0.00642355	0.387416
cg11403322	0.00275501	0.00288779	0.342128
cg11403338	-0.00401569	0.00265211	0.132805
cg11403374	-0.00308681	0.00302777	0.310163
cg11403393	-0.0045043	0.00692566	0.51678
cg11403428	-9.59407e-05	0.00633474	0.987943
cg11403491	-0.00251478	0.00459347	0.585147
cg11403523	9.69338e-05	0.00312404	0.975302
cg11403536	0.00212253	0.00379606	0.577183
cg11403563	0.00434867	0.00821248	0.597493
cg11403598	-0.00171979	0.00598058	0.774213
cg11403608	0.00169949	0.00268773	0.528471
cg11403706	0.000198481	0.00130096	0.879016
cg11403708	-0.000307357	0.00363812	0.932824
cg11403739	0.0013474	0.0191246	0.943958
cg11403751	0.00130053	0.00551027	0.813849
cg11403795	-0.00292484	0.00533114	0.584349
cg11403831	-0.00251578	0.00570225	0.659926
cg11403874	0.000360064	0.00156893	0.818902
cg11403906	0.000894802	0.00132828	0.50192
cg11403907	-0.0109215	0.0140489	0.438568
cg11404024	-0.00435684	0.00428435	0.311384
cg11404027	0.000117107	0.00350558	0.97341
cg11404039	0.000633569	0.00134145	0.63763
cg11404049	-0.00568363	0.005925	0.339493
cg11404058	-0.000677098	0.00145785	0.643228
cg11404129	0.00130366	0.00152278	0.393767
cg11404133	-0.00192717	0.00110162	0.0829634
cg11404136	-0.0036823	0.00554046	0.50766
cg11404156	0.00857668	0.00310403	0.00669531
cg11404195	-0.0113234	0.00492084	0.0232355
cg11404203	-0.00256034	0.00673778	0.704667
cg11404277	0.00186488	0.00683381	0.78544
cg11404296	-0.00127977	0.00948496	0.892913
cg11404355	0.00232071	0.00398532	0.561525
cg11404380	0.000359893	0.00268853	0.893752
cg11404402	0.00104035	0.00374158	0.781487
cg11404464	-0.00591646	0.00382067	0.124313
cg11404469	-0.00461851	0.0031919	0.150705
cg11404486	-0.00126382	0.000979177	0.199468
cg11404489	-0.000940566	0.00300376	0.754764
cg11404513	0.00168186	0.0044491	0.70613
cg11404532	0.0351673	0.0309557	0.25836
cg11404544	0.0139156	0.0071401	0.0538044
cg11404574	0.00203676	0.00416043	0.625406
cg11404615	0.0125381	0.00920551	0.175926
cg11404648	-0.00637577	0.00625022	0.309886
cg11404658	-0.0100177	0.00340679	0.00398154
cg11404701	-0.0048132	0.00601172	0.425038
cg11404740	0.00143557	0.00272738	0.599682
cg11404750	0.00223181	0.00708555	0.753363
cg11404751	-0.00395306	0.00740864	0.594694
cg11404759	0.000927592	0.0100727	0.926791
cg11404775	-0.00230801	0.00845169	0.785293
cg11404795	-0.00746108	0.00744333	0.318319
cg11404831	0.00592201	0.00857355	0.491164
cg11404906	0.0114133	0.0104985	0.279308
cg11404915	-0.00960922	0.0080753	0.236581
cg11404945	0.00194998	0.00498096	0.696182
cg11404992	-4.42218e-07	0.00500299	0.99993
cg11405027	-0.00363912	0.00475143	0.445347
cg11405105	-0.00189447	0.00259107	0.466213
cg11405123	-0.00515723	0.00496809	0.301474
cg11405194	-0.0102763	0.0112186	0.361628
cg11405195	-0.00298379	0.00379929	0.433904
cg11405200	-0.00116982	0.00454143	0.797198
cg11405216	-0.00244634	0.0033223	0.463063
cg11405279	-4.12541e-05	0.00102831	0.96807
cg11405300	0.00222561	0.00201514	0.271768
cg11405432	0.0012167	0.00507079	0.810814
cg11405439	0.00240594	0.00352848	0.496733
cg11405458	0.00289389	0.0031645	0.362426
cg11405475	-0.00384303	0.00800557	0.632132
cg11405531	-0.00140912	0.000991426	0.158007
cg11405534	-0.000227781	0.00158162	0.885745
cg11405542	-0.00117029	0.00478262	0.807139
cg11405544	-0.000126733	0.003475	0.970973
cg11405617	0.0031275	0.00379961	0.412194
cg11405631	-0.00858339	0.00595793	0.152468
cg11405637	0.00726184	0.00690318	0.295084
cg11405655	0.00236031	0.00574578	0.682011
cg11405676	-0.000709881	0.00289571	0.806789
cg11405695	-0.00540836	0.00373477	0.15038
cg11405848	0.000533843	0.00425914	0.900479
cg11405852	0.00477504	0.00324304	0.143719
cg11405855	-0.00577654	0.00489544	0.240507
cg11406050	0.00056076	0.00172149	0.745228
cg11406128	0.00384196	0.00541978	0.479874
cg11406274	0.0066652	0.00947833	0.483388
cg11406300	0.00178505	0.00149468	0.234895
cg11406340	-0.00209167	0.00375562	0.578676
cg11406373	0.0021807	0.0045255	0.630839
cg11406376	-0.00489476	0.0103692	0.637811
cg11406385	-0.000635034	0.00344768	0.854196
cg11406388	-0.00103164	0.00146705	0.483386
cg11406453	0.00483702	0.0137911	0.726447
cg11406521	0.00121887	0.00569304	0.83086
cg11406662	0.000617855	0.00435003	0.887308
cg11406667	0.00269598	0.00335593	0.423475
cg11406730	0.000408078	0.00285916	0.886762
cg11406780	0.0040544	0.00440153	0.35896
cg11406862	0.00123744	0.0029771	0.67846
cg11406870	-0.0119205	0.0163407	0.46722
cg11406875	0.00412805	0.00736681	0.576354
cg11406886	0.00266393	0.00441481	0.547457
cg11406903	0.0131448	0.0111065	0.239107
cg11406962	0.00320668	0.0108067	0.767221
cg11406977	-0.013334	0.0118275	0.261994
cg11407078	-0.000354079	0.000963962	0.714076
cg11407198	0.00128101	0.00454588	0.77862
cg11407210	-0.00391705	0.00436844	0.371818
cg11407215	0.000166719	0.00103857	0.872755
cg11407226	0.000560387	0.00487171	0.908628
cg11407246	-0.00319382	0.00486348	0.512725
cg11407272	0.0068725	0.00381056	0.0739915
cg11407290	-0.000584612	0.00102049	0.567878
cg11407299	-0.00328346	0.00538351	0.543156
cg11407328	-0.00106741	0.00307429	0.729087
cg11407345	-6.39071e-05	0.00110904	0.954151
cg11407347	-0.00535387	0.00836749	0.523582
cg11407363	0.00102403	0.00288696	0.723475
cg11407373	0.00557651	0.00376263	0.141128
cg11407384	-0.00333976	0.0056381	0.554806
cg11407502	0.0069381	0.00619627	0.265227
cg11407507	0.000320299	0.00622327	0.959044
cg11407514	0.000452361	0.0014442	0.754691
cg11407524	0.00966763	0.00892597	0.281095
cg11407540	0.000751876	0.0131443	0.954486
cg11407606	-0.00519739	0.00302147	0.0881664
cg11407610	-0.00450612	0.0069718	0.519384
cg11407612	0.0147814	0.0162224	0.364161
cg11407681	0.0039717	0.00427373	0.354718
cg11407715	-0.0102053	0.0108737	0.349992
cg11407717	0.000778814	0.00803257	0.922934
cg11407741	-0.00233969	0.00283692	0.411277
cg11407764	0.0122272	0.00548003	0.027658
cg11407801	0.00119466	0.00357652	0.738984
cg11407932	0.000704152	0.00263656	0.789905
cg11407942	-0.00501908	0.00776896	0.519573
cg11407970	0.010171	0.0118438	0.392307
cg11407989	-0.0141687	0.00531553	0.00882321
cg11408006	0.02712	0.0135083	0.0470875
cg11408019	0.00118838	0.00203531	0.560474
cg11408036	0.0107383	0.00618636	0.0853493
cg11408105	0.014872	0.00760648	0.053054
cg11408153	-0.00292787	0.0103186	0.777129
cg11408259	2.40576e-05	0.00738439	0.997406
cg11408283	-0.017295	0.00861057	0.0469873
cg11408303	0.00810739	0.00600198	0.179487
cg11408305	-0.00988381	0.0106118	0.35365
cg11408359	0.00181117	0.00185261	0.330363
cg11408379	0.00166222	0.001363	0.225205
cg11408395	0.00586318	0.00248372	0.0199724
cg11408474	-0.000836185	0.0065675	0.898914
cg11408477	0.00255676	0.00352173	0.469356
cg11408480	0.00140038	0.00407344	0.731654
cg11408493	0.000109778	0.000937223	0.906966
cg11408517	0.000477408	0.00143936	0.740751
cg11408545	-0.000348235	0.00405601	0.931734
cg11408613	-0.00263417	0.00212596	0.217918
cg11408632	-0.00167665	0.00888964	0.850742
cg11408657	0.000871409	0.00291447	0.765498
cg11408710	-0.00157963	0.00773336	0.838519
cg11408729	-0.00134472	0.00507403	0.791481
cg11408754	0.00156035	0.00380454	0.682495
cg11408771	-0.00533892	0.00583809	0.36242
cg11408812	0.000878936	0.00106171	0.409518
cg11408879	-0.00528366	0.00466334	0.259625
cg11408900	0.00281848	0.00367554	0.444802
cg11408933	-0.000545427	0.00502125	0.913695
cg11408937	0.00262782	0.00492333	0.594574
cg11408952	-0.000277241	0.00181136	0.878629
cg11408957	0.000363089	0.00341716	0.91557
cg11408986	-0.00020332	0.00148242	0.891155
cg11409006	0.00176468	0.00550855	0.749297
cg11409019	0.00470059	0.00317827	0.141954
cg11409022	-0.0120287	0.00811197	0.140929
cg11409040	-0.00466028	0.00265777	0.0822593
cg11409060	-0.000886342	0.00188534	0.639182
cg11409081	0.00524586	0.00685606	0.445796
cg11409096	0.00279608	0.00570024	0.624727
cg11409139	0.00618522	0.011704	0.598219
cg11409205	0.00222358	0.00532474	0.677044
cg11409275	-0.000707726	0.00184669	0.702268
cg11409285	-0.00849967	0.00609325	0.165796
cg11409295	-0.00181461	0.00445762	0.684726
cg11409308	-0.00853729	0.00557161	0.128272
cg11409344	-0.000729366	0.00268611	0.786481
cg11409350	-0.00147936	0.00532871	0.781815
cg11409361	0.00512868	0.00835281	0.540456
cg11409367	-0.00110457	0.004634	0.812036
cg11409438	0.0015081	0.00591189	0.799117
cg11409463	8.73836e-07	0.00547372	0.999873
cg11409467	-0.00633521	0.00465328	0.176104
cg11409471	-0.010031	0.00614179	0.105226
cg11409510	0.00177848	0.00534507	0.739959
cg11409511	0.015667	0.0140566	0.267425
cg11409519	0.0095814	0.00517906	0.0669454
cg11409572	-0.000463984	0.00274295	0.86598
cg11409579	-0.000906391	0.00374774	0.809338
cg11409594	0.00194738	0.0050262	0.699161
cg11409620	-0.00316045	0.00267556	0.240013
cg11409659	-0.000230895	0.0023984	0.923478
cg11409796	-0.0016236	0.00212077	0.445544
cg11409837	4.51256e-05	0.00520021	0.993092
cg11409874	0.00252479	0.00644033	0.695783
cg11409900	0.000952288	0.00636077	0.881261
cg11409923	0.00319748	0.00426343	0.45484
cg11409998	-0.00583922	0.00329164	0.0787876
cg11410013	-0.00116664	0.00449823	0.795836
cg11410023	0.000886965	0.00196695	0.652909
cg11410032	-0.00156975	0.00290945	0.590588
cg11410196	-0.00423432	0.00642162	0.511002
cg11410237	0.000438675	0.00371612	0.906242
cg11410305	0.00148132	0.00318066	0.642315
cg11410404	0.00749224	0.00517276	0.150298
cg11410435	0.00589146	0.0103955	0.572031
cg11410436	-0.00323263	0.00535837	0.547538
cg11410473	-0.00184073	0.00227379	0.41992
cg11410487	-0.00289702	0.00608673	0.635032
cg11410499	0.000101403	0.0056533	0.985721
cg11410518	0.000778013	0.00849784	0.927216
cg11410521	0.00465604	0.00553704	0.402202
cg11410538	-0.00167092	0.00270073	0.537375
cg11410682	-0.00190337	0.00224247	0.397813
cg11410694	-0.00250601	0.0102418	0.807148
cg11410718	-0.000239762	0.00188307	0.898911
cg11410784	0.00363162	0.00688103	0.598701
cg11410831	-0.00140675	0.00269916	0.603271
cg11410857	0.00276037	0.00592714	0.642323
cg11410859	0.00123258	0.00888971	0.889973
cg11410882	-0.0259557	0.013402	0.0552998
cg11410912	0.000254567	0.00134005	0.849678
cg11410920	0.00235613	0.00317454	0.459523
cg11410940	-0.00710784	0.00911229	0.43702
cg11411047	-0.0225198	0.0149581	0.135006
cg11411097	-0.000591687	0.000976348	0.545727
cg11411106	-0.00788089	0.00836404	0.3481
cg11411107	-0.00239346	0.00340326	0.483338
cg11411127	0.00284971	0.00326446	0.384558
cg11411148	0.0270179	0.00972947	0.00643478
cg11411203	-0.000850833	0.00608925	0.889127
cg11411219	0.00925094	0.00859112	0.283883
cg11411220	-0.00196779	0.00685608	0.774632
cg11411227	-0.00535339	0.0118872	0.65333
cg11411228	-0.00330456	0.00136076	0.0167543
cg11411257	0.00865161	0.00414331	0.0390566
cg11411329	-0.0116313	0.00753318	0.125408
cg11411331	-0.00258812	0.00476948	0.588455
cg11411414	-0.00347583	0.00390569	0.375405
cg11411509	-0.00522597	0.00750348	0.487575
cg11411535	-0.0172449	0.0138249	0.214859
cg11411600	0.00675352	0.00244771	0.00677164
cg11411659	0.00342855	0.00469827	0.467069
cg11411705	-0.00499907	0.00864777	0.564373
cg11411707	0.000247696	0.00154444	0.872872
cg11411754	0.0178646	0.00868055	0.0419108
cg11411755	0.0128794	0.00835625	0.126068
cg11411773	-0.0068595	0.00754934	0.3655
cg11411861	-0.00222649	0.00775051	0.774436
cg11411872	-0.000216355	0.00144529	0.881273
cg11411904	-0.000297717	0.00246787	0.904195
cg11411912	-0.00987115	0.0115221	0.393434
cg11411922	0.000832451	0.0031988	0.795158
cg11411929	-0.00434819	0.00650232	0.505054
cg11411968	0.00058419	0.00404901	0.885539
cg11411989	-0.00085387	0.00117892	0.470402
cg11411997	-0.00574991	0.00422924	0.176699
cg11412046	0.000224553	0.00566425	0.968448
cg11412056	0.00733437	0.00634083	0.249861
cg11412070	-0.00156628	0.0034542	0.651107
cg11412103	0.00560339	0.00336463	0.0986322
cg11412129	-0.00250224	0.00300749	0.407178
cg11412163	0.00173045	0.00540495	0.749444
cg11412164	-0.00192407	0.00343261	0.576239
cg11412230	-5.86532e-05	0.0040336	0.988424
cg11412248	0.0131339	0.00824451	0.113969
cg11412256	-0.00194084	0.00238142	0.416805
cg11412288	-0.00520981	0.00741409	0.483707
cg11412298	0.00426517	0.00463265	0.359198
cg11412303	-0.00804621	0.00458389	0.0819381
cg11412364	0.00174547	0.00613223	0.776446
cg11412466	0.000984036	0.00431608	0.820067
cg11412468	0.000792441	0.00510335	0.876881
cg11412582	0.00467594	0.0058454	0.425442
cg11412673	0.00410149	0.00280297	0.146195
cg11412703	0.00825825	0.00748177	0.272053
cg11412766	-0.00391749	0.00242307	0.108746
cg11412793	0.000976208	0.00632915	0.877698
cg11412853	0.00147885	0.0024365	0.545107
cg11412876	-0.00448467	0.00321136	0.165325
cg11412882	0.00216771	0.00839908	0.796812
cg11412935	-0.000688594	0.00390802	0.860455
cg11413032	-0.00345988	0.00565	0.541535
cg11413034	0.000813302	0.00207491	0.695825
cg11413071	0.00148503	0.0117378	0.89955
cg11413098	-0.000851204	0.0202961	0.966622
cg11413127	0.00134457	0.00450263	0.765784
cg11413133	-0.00620178	0.00776384	0.426095
cg11413337	0.00889607	0.00732832	0.227328
cg11413443	-0.00243876	0.00290502	0.402978
cg11413498	0.00339488	0.00412138	0.411847
cg11413506	0.000939354	0.0020676	0.650478
cg11413570	-0.00395466	0.00392166	0.315429
cg11413576	0.00549108	0.00495608	0.270258
cg11413581	0.00153254	0.00150105	0.309467
cg11413593	-0.000408145	0.00359032	0.909696
cg11413632	-0.010005	0.00596513	0.0962826
cg11413657	-0.00221606	0.00456833	0.628559
cg11413751	-0.00139194	0.00121484	0.254329
cg11413762	-0.000656792	0.0159226	0.967171
cg11413763	-0.00632852	0.00318284	0.0492151
cg11413778	0.00609466	0.00735269	0.408923
cg11413795	0.00327953	0.00305357	0.285132
cg11413800	-0.00213295	0.00298823	0.476845
cg11413862	-0.000149484	0.00580043	0.979486
cg11413865	-0.00384224	0.00540958	0.479015
cg11413878	-0.000145936	0.003312	0.964933
cg11413952	-0.000734226	0.00399328	0.854452
cg11413957	-0.00456534	0.00649494	0.483572
cg11413962	0.000969558	0.00512767	0.85037
cg11413982	0.001635	0.00395245	0.679909
cg11413995	0.00853531	0.00882593	0.335592
cg11414012	0.00262066	0.00451763	0.563015
cg11414030	0.000924968	0.00130767	0.480823
cg11414044	0.00280171	0.0030005	0.352443
cg11414046	0.00172264	0.0024814	0.488982
cg11414048	0.0023848	0.00438748	0.587834
cg11414100	0.00344082	0.0073499	0.64059
cg11414202	-0.0065955	0.0035324	0.0644961
cg11414254	-0.000422124	0.00402097	0.916579
cg11414263	0.00238126	0.00330595	0.472845
cg11414267	0.0118335	0.0116629	0.312469
cg11414268	0.000899284	0.00429325	0.834466
cg11414275	0.00181967	0.0075176	0.80918
cg11414276	0.000927349	0.00931592	0.920884
cg11414345	0.00824749	0.00431235	0.0583627
cg11414349	0.0047981	0.00802278	0.551008
cg11414477	-0.000112386	0.00314933	0.971597
cg11414507	-0.00159885	0.00343923	0.642916
cg11414530	-0.0081158	0.00347818	0.0214147
cg11414540	0.00218669	0.00117643	0.0656887
cg11414560	-0.00402273	0.00232176	0.0859158
cg11414610	0.00601334	0.00454872	0.188867
cg11414633	-0.0098674	0.00659533	0.137436
cg11414666	-0.0042161	0.0105091	0.689048
cg11414667	-0.00338145	0.00337983	0.319234
cg11414693	0.00149531	0.00411382	0.716929
cg11414709	0.00203017	0.00134301	0.133437
cg11414742	-0.00200658	0.00332672	0.547614
cg11414769	-0.000759973	0.00568069	0.893815
cg11414821	-0.0022755	0.00405418	0.575734
cg11414921	-0.00857665	0.00725399	0.239576
cg11414957	-0.0179002	0.0208525	0.392496
cg11414975	-0.000646641	0.00449433	0.885854
cg11414986	-0.00496017	0.00903893	0.584265
cg11414997	0.00661382	0.00580615	0.257089
cg11415021	0.00265689	0.00432975	0.5407
cg11415047	0.00388566	0.00559615	0.488903
cg11415067	0.0110755	0.0071631	0.124879
cg11415152	-0.000170223	0.00568029	0.976146
cg11415156	0.0142473	0.00445932	0.00181699
cg11415179	0.00341292	0.00465986	0.465449
cg11415200	-0.00246326	0.00432317	0.569967
cg11415288	-0.00101671	0.00118842	0.394092
cg11415341	-0.00228292	0.00434219	0.6001
cg11415350	0.00125635	0.00579999	0.828904
cg11415369	0.000342072	0.00688724	0.960476
cg11415389	0.00228867	0.00596349	0.701869
cg11415402	-0.00299717	0.00753821	0.691684
cg11415439	-0.00044063	0.0031804	0.890058
cg11415491	5.37842e-05	0.0035091	0.987799
cg11415495	-0.00488274	0.0111389	0.661978
cg11415498	0.000883409	0.00334672	0.792294
cg11415548	-0.00419406	0.00307401	0.175188
cg11415596	-0.00724448	0.00212216	0.00089295
cg11415687	0.000912924	0.00698041	0.896181
cg11415705	-0.00206166	0.00375208	0.583777
cg11415739	0.000960626	0.00353442	0.786283
cg11415753	0.00209006	0.00211883	0.326054
cg11415826	-0.00120045	0.00850756	0.888041
cg11415852	-0.00670584	0.00799196	0.403216
cg11415914	0.000313673	0.00127499	0.806117
cg11415932	-0.00128255	0.00115488	0.269141
cg11415937	-0.000754705	0.00135676	0.579147
cg11415975	0.0010677	0.00169054	0.528953
cg11416012	-0.00668736	0.00516585	0.198144
cg11416061	-0.00743716	0.00481057	0.124925
cg11416076	0.00255247	0.0042748	0.551649
cg11416080	-0.00570922	0.00540307	0.29294
cg11416095	0.00137219	0.00202228	0.498833
cg11416102	-0.00228328	0.00978151	0.815855
cg11416233	0.00133359	0.00119986	0.268754
cg11416250	0.00059616	0.00319668	0.852395
cg11416262	0.000685793	0.00637145	0.914478
cg11416274	-0.00215386	0.00411735	0.601925
cg11416276	-0.0244317	0.015864	0.126362
cg11416290	0.000296551	0.00199132	0.881883
cg11416297	0.00694562	0.00719201	0.336254
cg11416329	0.0184519	0.0101053	0.0705207
cg11416367	0.00177356	0.00107397	0.101458
cg11416379	0.00276662	0.0034733	0.427403
cg11416384	-0.000124165	0.000861115	0.885608
cg11416386	0.000123033	0.00119085	0.917897
cg11416433	-0.00523353	0.0056465	0.355991
cg11416444	0.000450596	0.00147061	0.759869
cg11416447	-0.00199992	0.00161153	0.217198
cg11416492	-0.0092478	0.00675159	0.173514
cg11416518	1.40252e-05	0.00646357	0.998273
cg11416533	-0.00394361	0.00580018	0.497963
cg11416543	0.00832582	0.0106429	0.435694
cg11416552	-0.00855092	0.00350199	0.0161818
cg11416594	-0.00184394	0.0044007	0.676012
cg11416597	-0.0055513	0.00245634	0.0257559
cg11416605	0.00248518	0.00435295	0.569199
cg11416620	-0.00563161	0.00612962	0.360199
cg11416635	-0.000506614	0.00279003	0.856241
cg11416650	-0.00896171	0.00490159	0.0701619
cg11416669	0.00809409	0.00509645	0.115064
cg11416737	0.00235112	0.0057565	0.683739
cg11416797	-3.16594e-05	0.00492952	0.994887
cg11416840	-0.000276938	0.00787733	0.972018
cg11416843	-0.00921827	0.00619641	0.139646
cg11416874	-0.000814096	0.00188854	0.667245
cg11416891	0.00268443	0.00334339	0.423728
cg11416918	0.00268298	0.0070249	0.703241
cg11416969	-0.00408584	0.00278017	0.144464
cg11416981	-0.0183122	0.00768307	0.018834
cg11417025	-0.000575794	0.00260187	0.825262
cg11417029	-0.000368164	0.0026709	0.890612
cg11417092	-0.00162937	0.00512093	0.750942
cg11417123	-0.000258672	0.00858996	0.97603
cg11417165	-0.00315305	0.0044114	0.476251
cg11417178	0.00200597	0.00485326	0.680159
cg11417212	0.0151763	0.0106412	0.156596
cg11417222	-0.00199012	0.00403672	0.622975
cg11417235	0.000493171	0.00522865	0.925023
cg11417237	-0.00139481	0.00424584	0.743137
cg11417259	0.00184901	0.00403643	0.647782
cg11417299	-0.0038237	0.00697611	0.584705
cg11417319	0.000428634	0.00391575	0.91303
cg11417323	0.0113445	0.00641797	0.0798482
cg11417360	-0.00416448	0.00457575	0.364714
cg11417413	0.00504997	0.00333378	0.132643
cg11417426	0.00432666	0.00925041	0.640889
cg11417445	0.000905507	0.00334474	0.7871
cg11417528	-0.00426423	0.00258183	0.10141
cg11417547	-0.00246206	0.00417365	0.556442
cg11417565	-0.00830594	0.00383874	0.0326106
cg11417598	-0.00129312	0.00597962	0.829183
cg11417612	0.000500355	0.00429633	0.907496
cg11417616	-0.00416604	0.00544481	0.445798
cg11417653	9.67562e-06	0.00110797	0.993048
cg11417667	0.00369775	0.00362847	0.310355
cg11417675	0.000972303	0.00214085	0.650588
cg11417687	0.000860873	0.00275607	0.755351
cg11417701	-0.00454072	0.00400867	0.259749
cg11417734	0.00883479	0.00631437	0.16453
cg11417755	-0.000325645	0.00367358	0.929522
cg11417788	0.000108836	0.00587103	0.985243
cg11417811	0.00222698	0.00956072	0.816241
cg11417823	0.0177157	0.0120846	0.145458
cg11417830	0.00557555	0.00630991	0.378795
cg11417841	0.00469249	0.00441518	0.290155
cg11417954	-0.000422439	0.00132756	0.750921
cg11417973	0.00557955	0.00232883	0.0182388
cg11417985	-0.00314939	0.00469477	0.50371
cg11418007	0.000929156	0.00199489	0.642286
cg11418013	0.00107707	0.00210249	0.609461
cg11418036	0.000401847	0.0011696	0.731809
cg11418092	-0.00404847	0.00384752	0.29496
cg11418097	0.00220819	0.0031882	0.489987
cg11418107	0.0190809	0.00742185	0.0114544
cg11418112	0.00283586	0.00261048	0.279664
cg11418177	-0.00705981	0.00432671	0.105555
cg11418217	-0.00853749	0.00781855	0.277197
cg11418237	-0.00158852	0.004457	0.722204
cg11418256	-0.0018801	0.00398476	0.637971
cg11418303	-0.0341631	0.0466669	0.46566
cg11418308	0.00412119	0.00874514	0.638376
cg11418389	0.0107033	0.0113148	0.346205
cg11418427	0.00457413	0.00565649	0.42043
cg11418477	0.00187043	0.00158846	0.241488
cg11418508	0.0039781	0.013338	0.766063
cg11418526	-0.00899928	0.00330705	0.0075431
cg11418537	0.000899226	0.00641602	0.888791
cg11418595	-0.00277371	0.00316061	0.382047
cg11418607	0.0791977	0.0552476	0.1545
cg11418620	0.00338098	0.00402415	0.402602
cg11418663	0.00417239	0.00881796	0.637013
cg11418681	-0.00190152	0.00299234	0.526423
cg11418696	0.000818332	0.00362267	0.821697
cg11418725	0.0119612	0.00642353	0.0652101
cg11418783	0.00118859	0.00311733	0.703716
cg11418813	-0.000118841	0.00237881	0.960245
cg11418915	-0.0332442	0.0329114	0.314619
cg11418988	-0.000844626	0.00118678	0.478134
cg11418989	0.00287922	0.00407953	0.481795
cg11419029	-0.00424347	0.00395697	0.285844
cg11419030	0.00116769	0.00945057	0.901887
cg11419054	0.00114073	0.0101907	0.911073
cg11419064	0.000218717	0.00197508	0.912022
cg11419111	0.00035857	0.00227219	0.874892
cg11419116	0.00422911	0.00576815	0.464978
cg11419129	0.0105623	0.00411161	0.0115171
cg11419150	-0.00118905	0.00499255	0.812189
cg11419186	-1.20089e-05	0.00366592	0.997392
cg11419190	0.00338714	0.0042561	0.427813
cg11419215	-0.00250015	0.00577066	0.665665
cg11419217	-0.00509015	0.0035054	0.149273
cg11419235	0.000589001	0.0031473	0.851886
cg11419262	-0.0131218	0.00714215	0.0688273
cg11419403	-0.00561289	0.00397111	0.160302
cg11419456	8.82746e-05	0.00106193	0.933899
cg11419481	-0.00134327	0.00540605	0.804222
cg11419498	0.00313053	0.00935566	0.738543
cg11419506	-0.00111014	0.00262563	0.673246
cg11419541	-0.00509653	0.00392079	0.196314
cg11419575	-0.000495972	0.0088631	0.955474
cg11419613	-0.00274351	0.00335689	0.415505
cg11419646	0.00825259	0.0165336	0.61866
cg11419670	-0.00382914	0.00273294	0.163947
cg11419723	-0.00442222	0.00726126	0.543747
cg11419725	-0.00172551	0.00603677	0.775533
cg11419736	0.000879677	0.010938	0.936044
cg11419747	0.00418536	0.00845244	0.621453
cg11419814	0.00357304	0.00460465	0.439406
cg11419882	0.00239486	0.0102556	0.815785
cg11419931	0.000688954	0.00320322	0.830095
cg11420031	0.00309098	0.00177306	0.0840252
cg11420032	-0.000178768	0.00292662	0.951402
cg11420142	-0.0842247	0.0537411	0.119882
cg11420169	-0.00011696	0.00493544	0.981136
cg11420192	0.00057324	0.00833294	0.945278
cg11420269	0.0163524	0.00687575	0.0190874
cg11420359	-0.000891899	0.00334835	0.790444
cg11420364	0.000225834	0.00499094	0.96399
cg11420490	0.00580264	0.00805409	0.472744
cg11420529	0.011457	0.00743246	0.12602
cg11420582	0.000424352	0.00282973	0.881064
cg11420606	-0.00288772	0.00621656	0.643177
cg11420633	0.00457775	0.00641306	0.476825
cg11420634	-0.016455	0.00802952	0.0427681
cg11420644	-0.00382107	0.00384034	0.321891
cg11420667	-0.00516782	0.0101257	0.6108
cg11420685	-0.008486	0.0089082	0.342841
cg11420761	-5.92673e-05	0.00241508	0.980465
cg11420764	0.00341715	0.00700676	0.626721
cg11420768	0.00208741	0.00158323	0.190042
cg11420771	-0.0144961	0.00941133	0.126311
cg11420780	-0.000822283	0.00373091	0.825963
cg11420782	-0.00876672	0.00672816	0.195251
cg11420827	-0.00161359	0.00291585	0.581101
cg11420851	-0.00513942	0.00585959	0.382313
cg11420883	-0.00872246	0.0114663	0.448432
cg11421025	0.00160652	0.00258557	0.535639
cg11421029	0.00822372	0.0107285	0.444976
cg11421073	0.00295293	0.00447585	0.510769
cg11421160	-0.000897016	0.00454549	0.843918
cg11421182	0.0116595	0.00536669	0.0319209
cg11421200	-0.00210219	0.00349568	0.54881
cg11421255	0.00406649	0.00361949	0.263629
cg11421277	-0.0019368	0.00642504	0.763634
cg11421352	-0.00258939	0.00900345	0.774185
cg11421365	-0.000526977	0.00609192	0.93122
cg11421459	0.000109906	0.00122387	0.928605
cg11421485	-0.0111997	0.00516547	0.0322609
cg11421506	0.00296515	0.00376443	0.43255
cg11421573	0.00162899	0.00629677	0.79634
cg11421589	-0.000350051	0.00599339	0.953529
cg11421604	-0.00188984	0.0018987	0.321719
cg11421610	0.000776185	0.00638846	0.903514
cg11421620	-0.00498616	0.00519362	0.339095
cg11421663	0.000533341	0.0062084	0.931694
cg11421702	0.00157602	0.00173597	0.365901
cg11421724	0.000985128	0.00366521	0.788595
cg11421768	0.00760948	0.00954422	0.426972
cg11421779	0.0049129	0.0063164	0.438327
cg11421827	0.00309816	0.00338337	0.36179
cg11421872	0.00204643	0.00514343	0.691482
cg11421927	0.00817585	0.00580714	0.161932
cg11421956	0.0101317	0.00573693	0.0801118
cg11421972	0.00511544	0.00642049	0.42729
cg11422009	-0.00174649	0.00543512	0.748557
cg11422045	-0.00105706	0.00137343	0.443126
cg11422092	0.0106818	0.00476162	0.0268434
cg11422156	0.00525365	0.0067968	0.441175
cg11422175	-0.00796543	0.00560508	0.158063
cg11422233	-0.00259771	0.00466954	0.579109
cg11422234	-0.00165284	0.00375057	0.660287
cg11422237	0.00823096	0.00494679	0.0989283
cg11422256	-0.00921641	0.00519774	0.0789206
cg11422288	0.00111832	0.0035924	0.75615
cg11422312	-0.00292147	0.00917143	0.750669
cg11422327	-0.00338454	0.00358255	0.34683
cg11422335	-0.00707972	0.00686796	0.30484
cg11422351	0.0121958	0.00813212	0.136503
cg11422359	0.00467871	0.00843202	0.580087
cg11422376	-0.00265192	0.00304651	0.385902
cg11422445	-0.00347967	0.00520709	0.505345
cg11422446	-0.000793331	0.00272804	0.771738
cg11422521	-0.000272003	0.000806271	0.736477
cg11422551	-0.00106545	0.00424304	0.802193
cg11422636	0.00106583	0.00384903	0.78236
cg11422677	-0.00116447	0.00527829	0.825794
cg11422695	-0.00280453	0.00574642	0.62647
cg11422709	0.00409495	0.00336628	0.226366
cg11422722	0.00452817	0.00684326	0.509525
cg11422738	-0.00197465	0.00429976	0.646947
cg11422846	0.000101346	0.00364743	0.977883
cg11422851	0.00297257	0.00391343	0.4491
cg11422861	0.00137406	0.00146997	0.351927
cg11422910	0.00157194	0.00929132	0.865957
cg11422921	-0.000183679	0.00612077	0.976113
cg11422964	-0.00111785	0.00379354	0.76879
cg11423007	-0.00333276	0.00452772	0.463222
cg11423008	-0.00733607	0.00978934	0.455191
cg11423060	-0.00620019	0.00593182	0.298162
cg11423094	-0.00887651	0.00673551	0.190237
cg11423096	-0.00547866	0.0074	0.460631
cg11423112	0.000651202	0.00334128	0.845827
cg11423130	-0.00959041	0.00913812	0.29621
cg11423183	-0.00317577	0.00339261	0.351244
cg11423206	-0.00208284	0.00525359	0.692519
cg11423224	0.00723499	0.00895894	0.421049
cg11423273	0.00119822	0.00119896	0.319762
cg11423281	0.000303189	0.00316889	0.923948
cg11423290	-0.000640612	0.00952326	0.946488
cg11423292	0.000809812	0.00619419	0.896218
cg11423397	0.000899468	0.00119244	0.452246
cg11423443	-0.00775185	0.00455037	0.0912353
cg11423481	0.000712834	0.00413204	0.863345
cg11423517	-0.00421523	0.00446333	0.346991
cg11423580	0.00201774	0.00707968	0.776167
cg11423603	0.00038422	0.0045727	0.933187
cg11423620	-0.00536868	0.00366028	0.145249
cg11423630	-0.00418367	0.00458776	0.36377
cg11423667	-0.0165843	0.00735157	0.0260194
cg11423680	0.00278702	0.00639133	0.66363
cg11423684	-0.000426545	0.00297025	0.88607
cg11423687	0.0022277	0.00287552	0.440142
cg11423697	0.00847821	0.00765778	0.270607
cg11423701	-0.0139463	0.0145173	0.338789
cg11423717	-0.00149174	0.00101592	0.144808
cg11423736	-0.00499332	0.00405612	0.220879
cg11423758	-0.000753865	0.00181601	0.678846
cg11423822	0.000242081	0.00432242	0.955437
cg11423891	-0.00359852	0.00258495	0.166649
cg11423909	0.00148344	0.00456207	0.74566
cg11423971	0.00304914	0.00397518	0.444669
cg11423990	-0.000739434	0.00124863	0.554911
cg11423991	-0.000311249	0.00189199	0.869627
cg11423998	0.000876602	0.0065585	0.893912
cg11424017	-0.000369577	0.0012055	0.759735
cg11424069	-0.00104788	0.00247357	0.672647
cg11424153	-0.000189135	0.0012118	0.876253
cg11424198	-0.00118745	0.00110045	0.282879
cg11424213	0.0100002	0.00574512	0.084494
cg11424260	0.0102351	0.00434142	0.0201319
cg11424273	-0.00565767	0.00507469	0.267288
cg11424376	0.0138693	0.00835763	0.0998176
cg11424450	-0.00458998	0.00729497	0.530501
cg11424456	-0.000957792	0.00352989	0.786631
cg11424472	0.00146186	0.00192201	0.4485
cg11424525	-0.00200222	0.00156669	0.203893
cg11424526	-0.00799201	0.00507973	0.118467
cg11424548	-0.000154109	0.00171108	0.928396
cg11424561	-0.00641172	0.00474718	0.179534
cg11424597	-0.00090912	0.00161684	0.575047
cg11424661	0.00327074	0.00333684	0.329104
cg11424665	0.00111281	0.00481748	0.81774
cg11424674	0.000975061	0.00433769	0.822554
cg11424763	0.00226372	0.00321751	0.483166
cg11424776	-0.00464082	0.00833085	0.578594
cg11424808	-0.000977541	0.00148898	0.512838
cg11424828	-0.0254501	0.0442657	0.566486
cg11424855	0.008511	0.00286836	0.0036749
cg11424962	0.00104049	0.00215927	0.630837
cg11424970	0.000893474	0.00601692	0.88222
cg11425117	0.00292052	0.00359791	0.41867
cg11425149	-0.0215532	0.0114603	0.0626117
cg11425154	6.74611e-05	0.00279062	0.980757
cg11425164	-0.00209509	0.00793947	0.792355
cg11425201	0.0111407	0.00775589	0.153671
cg11425254	-0.000821652	0.00151024	0.587487
cg11425280	-0.000631981	0.00134372	0.639038
cg11425349	-0.00664028	0.00592363	0.264694
cg11425449	0.00348177	0.00152853	0.0246327
cg11425470	0.00410235	0.00727863	0.574143
cg11425488	-0.00426925	0.00661627	0.520075
cg11425491	-0.00292956	0.00545959	0.592615
cg11425512	0.00501109	0.00963517	0.604032
cg11425517	-5.64258e-05	0.0058033	0.99226
cg11425547	-0.00854403	0.00761835	0.264471
cg11425580	-0.00507519	0.00543876	0.352748
cg11425629	-0.00235464	0.00434705	0.589127
cg11425656	0.00497344	0.00351535	0.159908
cg11425737	-0.00452956	0.00511168	0.377452
cg11425754	-0.00552337	0.00728071	0.449667
cg11425788	0.0168516	0.00920743	0.0698757
cg11425799	0.0018437	0.00924935	0.842364
cg11425845	-0.00213189	0.00364351	0.559644
cg11425846	0.0015684	0.00115738	0.178103
cg11425848	-0.000547145	0.00347641	0.875223
cg11425902	-0.000946283	0.00309711	0.760524
cg11425927	-0.00282878	0.00384481	0.463427
cg11425977	0.00311234	0.00264961	0.24263
cg11426013	-0.00360896	0.00304526	0.238484
cg11426075	0.000356909	0.00502511	0.943504
cg11426080	0.00167204	0.00415013	0.687799
cg11426152	0.00519404	0.00673961	0.442523
cg11426170	0.00978276	0.00817644	0.234045
cg11426193	0.00297392	0.00395373	0.453521
cg11426221	0.00282332	0.00385301	0.465238
cg11426229	0.000541264	0.00170742	0.751828
cg11426250	0.0338805	0.00985629	0.000825164
cg11426275	0.00547405	0.00391363	0.164662
cg11426285	-0.0239074	0.00891096	0.00840403
cg11426313	-0.00457624	0.00452971	0.314543
cg11426317	0.00920749	0.00619264	0.139866
cg11426344	0.00893657	0.0403362	0.825066
cg11426374	0.0118064	0.00380436	0.00242222
cg11426467	-0.0128828	0.00718354	0.0756112
cg11426470	-0.00178922	0.00554079	0.747359
cg11426563	-6.40052e-05	0.00412079	0.987635
cg11426590	-0.000218328	0.00266349	0.934816
cg11426726	0.00248185	0.00754571	0.742839
cg11426774	0.00454221	0.00364722	0.215588
cg11426844	0.00248549	0.00371127	0.504418
cg11426878	-0.000714677	0.00420051	0.865207
cg11426880	-0.00154412	0.00469132	0.742662
cg11426898	-0.00528291	0.00471168	0.264585
cg11426899	0.00396781	0.00688033	0.565306
cg11426922	0.00217769	0.00428839	0.612585
cg11426972	0.00302509	0.00618468	0.625708
cg11427028	0.00089473	0.00350339	0.79889
cg11427039	-0.00289945	0.00350825	0.410297
cg11427164	-0.00167443	0.00539937	0.757049
cg11427173	0.000158634	0.00494391	0.97446
cg11427177	0.00296098	0.00480197	0.538738
cg11427240	0.0168017	0.0108977	0.125953
cg11427280	-0.00287649	0.00580419	0.621156
cg11427310	-0.0044869	0.00805336	0.578539
cg11427325	0.00599629	0.00494958	0.228263
cg11427329	0.00734772	0.00447225	0.103196
cg11427341	0.00567755	0.00884521	0.522264
cg11427364	0.00467105	0.00347934	0.182145
cg11427377	-0.00411377	0.00318968	0.199807
cg11427455	-0.00835611	0.00363236	0.0232736
cg11427463	-0.0179247	0.0093262	0.0571493
cg11427493	-0.0128128	0.00614911	0.0394643
cg11427511	-0.00454076	0.00518313	0.38287
cg11427534	0.00553653	0.00657033	0.401217
cg11427616	-0.00286384	0.00328351	0.384971
cg11427713	0.00114467	0.00589635	0.846425
cg11427848	0.00285081	0.00618615	0.645809
cg11427855	0.00183622	0.00151362	0.227631
cg11427880	-0.00523574	0.0094032	0.578772
cg11427900	2.11384e-05	0.00426167	0.996051
cg11427907	-0.00451146	0.0066797	0.500814
cg11427928	-0.0046705	0.00673999	0.489773
cg11427969	1.60444e-05	0.00473931	0.997305
cg11428054	0.00558438	0.0106964	0.602645
cg11428066	0.0317399	0.0165012	0.0569571
cg11428067	0.00718022	0.0068153	0.294359
cg11428117	-0.0179094	0.00853582	0.0381408
cg11428229	-0.0021036	0.0017147	0.222468
cg11428279	-0.000221076	0.0013747	0.872526
cg11428294	0.0159091	0.00624578	0.0122162
cg11428337	0.0034998	0.00292217	0.233572
cg11428427	0.00669695	0.00431292	0.123301
cg11428442	-0.00417505	0.00546931	0.446854
cg11428453	0.0108978	0.0070661	0.125831
cg11428457	0.000196384	0.00256782	0.939175
cg11428475	-0.00262308	0.00385982	0.498169
cg11428482	0.000834802	0.00150182	0.579416
cg11428515	0.00151236	0.0155129	0.922511
cg11428540	-0.00198836	0.00394816	0.61552
cg11428546	0.00143397	0.00736368	0.845953
cg11428618	-0.00203215	0.00444996	0.648794
cg11428724	0.00320221	0.00397487	0.422173
cg11428758	-0.00623216	0.00586849	0.290534
cg11428818	0.00634428	0.00775262	0.414901
cg11428823	0.00367128	0.0086353	0.671544
cg11428871	0.00281587	0.004459	0.528998
cg11428886	0.00407274	0.0034499	0.240287
cg11428933	0.000437473	0.00255036	0.864114
cg11428942	-0.00654701	0.00410689	0.11372
cg11428976	-0.00175612	0.00417999	0.675199
cg11429005	-0.00456728	0.00869924	0.600607
cg11429023	0.00218297	0.0035051	0.534684
cg11429044	0.00296281	0.00943522	0.754093
cg11429111	-0.000247163	0.00831683	0.976345
cg11429155	-0.000846901	0.00769729	0.912586
cg11429177	0.00345109	0.00293346	0.241906
cg11429191	-0.00133065	0.00737041	0.857055
cg11429245	0.00708974	0.00983035	0.472284
cg11429262	0.00422108	0.00546093	0.441174
cg11429271	-0.00430296	0.0040095	0.285492
cg11429281	-0.000652497	0.00299022	0.827662
cg11429283	0.00429778	0.00880792	0.626543
cg11429292	-0.000560231	0.00146045	0.702001
cg11429385	0.00189129	0.00475025	0.691282
cg11429436	0.00305772	0.00748784	0.68379
cg11429485	-0.00489252	0.00983429	0.619815
cg11429493	-0.00559953	0.00466835	0.232877
cg11429624	-0.000876534	0.00326986	0.789142
cg11429644	-0.00260226	0.00571016	0.649471
cg11429658	-0.00405253	0.00377544	0.285402
cg11429664	-0.000391104	0.00109153	0.720786
cg11429746	-0.00178696	0.00575425	0.756722
cg11429795	0.0028558	0.00868855	0.743007
cg11429960	0.0063401	0.00325869	0.0542088
cg11429969	-0.00285549	0.00478246	0.551662
cg11429997	0.000665863	0.00148179	0.654038
cg11430031	0.0119496	0.00560007	0.0350382
cg11430075	-0.0125943	0.0075705	0.0989871
cg11430077	0.0205947	0.0124418	0.100665
cg11430096	-0.00904341	0.00596927	0.132591
cg11430105	-0.00125054	0.00426521	0.769915
cg11430157	-0.00101267	0.00136508	0.459736
cg11430197	-0.00638244	0.00682785	0.35192
cg11430223	-0.00519495	0.00641721	0.419924
cg11430259	-0.00383326	0.0050987	0.453741
cg11430337	0.00412241	0.0031641	0.195291
cg11430352	0.000109857	0.00135711	0.935627
cg11430353	-0.000223265	0.00358599	0.950466
cg11430362	0.00601922	0.00602604	0.320011
cg11430365	0.00525399	0.00298007	0.0806202
cg11430371	-0.00821841	0.0107988	0.448226
cg11430488	-0.0126165	0.00631568	0.048178
cg11430512	-0.00148954	0.00458691	0.745987
cg11430598	0.0059621	0.0091298	0.51507
cg11430659	-0.000889777	0.00156909	0.571805
cg11430719	0.000266405	0.0013033	0.838406
cg11430723	-0.000711225	0.0268392	0.978906
cg11430766	-0.00175484	0.00628323	0.780538
cg11430783	0.00144253	0.00420416	0.732152
cg11430807	-0.00164418	0.00392598	0.676168
cg11431012	0.00290388	0.00310019	0.35094
cg11431044	0.0021099	0.00517027	0.683993
cg11431055	-0.0162504	0.0106489	0.129823
cg11431126	0.00196956	0.00143117	0.171507
cg11431144	0.00509004	0.00637622	0.426395
cg11431233	-0.0114984	0.00352989	0.00148826
cg11431257	0.000342617	0.00136638	0.802469
cg11431261	-0.00784207	0.00503087	0.121867
cg11431291	-0.00604808	0.0068285	0.377671
cg11431308	0.00118768	0.00337503	0.725574
cg11431334	0.00150654	0.00648419	0.816697
cg11431346	2.00479e-05	0.00111792	0.985724
cg11431354	0.000792864	0.0038973	0.839161
cg11431402	0.00594392	0.00595519	0.320379
cg11431585	-0.000858265	0.00324599	0.791951
cg11431604	0.00702351	0.00318828	0.0296487
cg11431673	0.000858799	0.00337249	0.799462
cg11431678	-0.00439311	0.00680414	0.519825
cg11431720	-0.0016335	0.00123965	0.190291
cg11431723	-0.00941169	0.011144	0.400163
cg11431740	-0.00343938	0.00320604	0.285675
cg11431762	0.0243879	0.0523069	0.641944
cg11431775	0.00186617	0.00696966	0.789379
cg11431957	-0.000914406	0.00421478	0.82864
cg11431981	0.0088647	0.00678529	0.194073
cg11432013	-0.0110991	0.011236	0.325374
cg11432030	-0.00482389	0.00314443	0.127824
cg11432034	-0.000296749	0.00270255	0.912762
cg11432036	-0.0160719	0.00949213	0.0932008
cg11432069	0.000479146	0.00309183	0.877123
cg11432101	-0.00430622	0.00878095	0.624807
cg11432114	0.00167273	0.00316909	0.598665
cg11432250	-0.0212787	0.0132887	0.112136
cg11432275	-0.000130772	0.00586524	0.982251
cg11432303	0.000695871	0.00231979	0.764755
cg11432315	0.00497437	0.00491607	0.313786
cg11432387	0.00181964	0.00182793	0.321655
cg11432441	0.00117056	0.00274783	0.670929
cg11432443	0.00180861	0.00329272	0.58391
cg11432447	0.0015523	0.00120083	0.198782
cg11432495	0.00237704	0.00536932	0.658831
cg11432526	0.00174184	0.00622467	0.780125
cg11432540	0.0031899	0.00951237	0.737994
cg11432569	-0.0150904	0.00633644	0.0189274
cg11432574	0.00267129	0.00272577	0.329192
cg11432619	0.00111962	0.00323266	0.729732
cg11432751	0.00496888	0.00765043	0.517351
cg11432776	-0.00305495	0.00479724	0.525545
cg11432790	0.0025849	0.00518802	0.61929
cg11432795	0.00126445	0.0026269	0.631209
cg11432797	0.00181024	0.00363442	0.619402
cg11432900	0.0018033	0.00316053	0.569436
cg11432941	0.00565158	0.00713927	0.430257
cg11432943	-0.00248665	0.00498583	0.618939
cg11432960	-0.00660839	0.00511351	0.1989
cg11432962	0.00186017	0.00372578	0.618569
cg11433079	0.00210193	0.00348396	0.547518
cg11433081	0.00313763	0.00542489	0.564171
cg11433085	0.000577522	0.00336538	0.864056
cg11433097	-0.00850121	0.00480065	0.0793067
cg11433098	0.00377159	0.00929614	0.685725
cg11433190	-0.00788392	0.00452009	0.0838684
cg11433203	-0.00818224	0.0164916	0.620763
cg11433207	0.00201718	0.00676182	0.766013
cg11433319	0.000553562	0.00169309	0.744313
cg11433323	-0.00307483	0.00384302	0.425342
cg11433344	0.000796427	0.00160059	0.619753
cg11433387	0.000827395	0.00300905	0.783847
cg11433522	0.000550162	0.00194519	0.777828
cg11433538	0.00145199	0.00547839	0.791466
cg11433553	0.000365042	0.00105228	0.729314
cg11433556	-0.00368051	0.00435502	0.399846
cg11433560	-0.00148629	0.00628863	0.813596
cg11433608	0.00280213	0.00342683	0.415263
cg11433622	0.00233284	0.0135823	0.863939
cg11433624	0.00640656	0.00569421	0.262952
cg11433629	0.00445376	0.00406014	0.275017
cg11433659	-0.00277902	0.00585717	0.636093
cg11433672	0.000682854	0.00588577	0.907846
cg11433726	0.00949548	0.00643158	0.142647
cg11433727	0.00226162	0.00665671	0.734681
cg11433815	0.00262061	0.00475163	0.582377
cg11433866	-0.0058279	0.00299313	0.0540279
cg11433897	-0.00502032	0.00493381	0.311092
cg11433910	-0.00321733	0.00374498	0.392118
cg11433944	-0.00471155	0.00819347	0.566419
cg11433979	0.00295238	0.0016388	0.074306
cg11433980	-0.00349231	0.010622	0.742936
cg11433999	0.00292461	0.00480291	0.543808
cg11434050	-0.000198518	0.00258896	0.939016
cg11434078	0.00262695	0.00666174	0.694084
cg11434088	0.00125639	0.00125911	0.320506
cg11434151	0.00722705	0.00377881	0.0583635
cg11434155	8.34813e-05	0.00379733	0.9825
cg11434219	0.00184817	0.00109124	0.093113
cg11434282	0.00636396	0.00692225	0.359889
cg11434397	0.0113409	0.00656585	0.0868786
cg11434461	0.00187534	0.00323947	0.563817
cg11434468	0.000930448	0.00103871	0.372298
cg11434471	0.00784161	0.00619967	0.208553
cg11434490	7.88448e-05	0.00322036	0.980511
cg11434527	0.00354889	0.00353742	0.317907
cg11434614	-0.0117935	0.00485852	0.016802
cg11434645	-0.00455607	0.00655811	0.488668
cg11434671	-0.00271323	0.00531862	0.610958
cg11434693	-0.00476376	0.00533692	0.373983
cg11434705	0.00231741	0.00348402	0.507319
cg11434756	0.0131466	0.00721248	0.0710076
cg11434762	-0.0072587	0.00468326	0.123981
cg11434810	-0.00956869	0.010731	0.374471
cg11434837	-0.00390996	0.00419369	0.353165
cg11434844	0.00598872	0.00612059	0.329958
cg11434851	-0.00696597	0.00836252	0.406618
cg11434884	-2.97472e-05	0.00453972	0.994783
cg11434911	0.00819619	0.0104692	0.435346
cg11434973	0.00176783	0.00120533	0.145266
cg11434976	0.00229981	0.00172923	0.186234
cg11434986	0.0059639	0.0067137	0.376274
cg11435035	3.72333e-05	0.00136202	0.97824
cg11435072	-0.0067538	0.0109986	0.540422
cg11435087	0.00201538	0.00275733	0.466358
cg11435153	0.00662865	0.00478928	0.169092
cg11435162	-0.00210954	0.00587549	0.720241
cg11435167	-0.0020812	0.00339908	0.54159
cg11435225	0.00515039	0.0071026	0.469877
cg11435233	0.000939991	0.00122322	0.443832
cg11435239	-0.00369781	0.00605993	0.542961
cg11435247	-0.00323621	0.00326443	0.32365
cg11435261	0.00291457	0.00599571	0.62784
cg11435289	-0.00224333	0.00317774	0.481686
cg11435354	0.00624618	0.00559265	0.266446
cg11435369	0.00497775	0.00592573	0.402685
cg11435457	0.00390102	0.00356638	0.276376
cg11435506	-0.0103484	0.0079587	0.196182
cg11435542	0.00161527	0.00183374	0.380279
cg11435557	-0.0129303	0.00880938	0.144964
cg11435651	-0.00639799	0.00912337	0.484587
cg11435691	0.00424996	0.0057518	0.461518
cg11435826	-0.00398917	0.00525544	0.449413
cg11435841	-0.00543212	0.00370878	0.145814
cg11435848	0.000972317	0.0043001	0.821524
cg11435865	-0.00203526	0.00322505	0.529275
cg11435872	0.00214593	0.00429267	0.618122
cg11435874	0.00750931	0.00868038	0.388838
cg11435917	0.00077889	0.00352928	0.825733
cg11435943	-0.00732751	0.00452077	0.107861
cg11435956	0.00140081	0.00351674	0.691147
cg11436025	0.00798687	0.007256	0.273376
cg11436027	0.0045829	0.0121327	0.706344
cg11436087	0.00823549	0.00457496	0.0745333
cg11436113	0.00436468	0.00608679	0.474821
cg11436143	-0.00586721	0.00807882	0.469203
cg11436166	0.000489315	0.00402309	0.903413
cg11436222	0.00551932	0.00771714	0.475972
cg11436260	0.00364291	0.00145689	0.0138509
cg11436271	-0.00496411	0.0045836	0.281127
cg11436291	0.0029829	0.00311459	0.340268
cg11436333	0.000501403	0.0109241	0.963473
cg11436362	0.00500974	0.0103259	0.62851
cg11436430	-0.00267766	0.00151695	0.080261
cg11436437	0.0011825	0.00297549	0.691817
cg11436440	-0.00887126	0.00524823	0.0937456
cg11436475	0.00125813	0.00107166	0.242885
cg11436522	-0.000875116	0.00416861	0.834104
cg11436633	-0.0021625	0.00407036	0.596277
cg11436645	0.00119724	0.00520078	0.818353
cg11436651	-0.00440231	0.0088803	0.62105
cg11436817	-0.00281033	0.0035692	0.432721
cg11436821	0.00372906	0.00461079	0.420363
cg11436833	0.00565024	0.0068723	0.412724
cg11436838	0.0181195	0.0117773	0.126745
cg11436846	0.00372074	0.00785608	0.636698
cg11436899	0.00165715	0.00145285	0.256461
cg11436943	-0.00354136	0.00336479	0.294847
cg11436963	0.00502455	0.00333897	0.135186
cg11436977	-0.00459416	0.00365004	0.210771
cg11437063	-0.00647516	0.00738191	0.382274
cg11437120	-0.00785583	0.00329548	0.0188159
cg11437140	0.00910328	0.0086012	0.292162
cg11437143	0.00212826	0.00411364	0.605921
cg11437211	-0.000273159	0.00448755	0.951571
cg11437226	0.00199393	0.00453371	0.660929
cg11437244	-0.00124071	0.00511071	0.808631
cg11437253	0.000316641	0.0127648	0.980254
cg11437296	-0.000570716	0.0076766	0.940869
cg11437328	-0.00616588	0.00411044	0.136414
cg11437331	-0.00199275	0.0046834	0.671294
cg11437366	-0.014697	0.0100926	0.148131
cg11437374	-0.00442102	0.00338908	0.194741
cg11437441	0.00302065	0.00278866	0.281051
cg11437465	0.0165303	0.0289924	0.569711
cg11437505	0.00899427	0.00518181	0.0853603
cg11437613	0.0114636	0.00631015	0.071939
cg11437656	-0.000790961	0.00326693	0.809137
cg11437746	0.00221869	0.0102298	0.828692
cg11437754	-0.0129111	0.00821862	0.119015
cg11437784	0.000986934	0.00244521	0.687263
cg11437810	0.000632951	0.00287455	0.826123
cg11437836	-0.0174663	0.00823128	0.0360474
cg11437887	-0.00113613	0.00407632	0.780978
cg11437923	-0.0275463	0.0229439	0.232441
cg11437980	-0.00439825	0.00726643	0.546215
cg11438002	0.00386827	0.00871994	0.658179
cg11438011	0.000598491	0.00159399	0.708023
cg11438039	-0.0151754	0.00578054	0.00986797
cg11438065	0.00216566	0.00339578	0.524937
cg11438100	-0.00373677	0.00411633	0.365938
cg11438134	-0.00162553	0.00359427	0.651959
cg11438161	-0.00051809	0.00166348	0.756038
cg11438280	0.00564146	0.00838767	0.502594
cg11438287	0.0489052	0.053232	0.360218
cg11438310	0.000685839	0.00405895	0.866125
cg11438323	0.0721851	0.0567823	0.20627
cg11438377	-0.00357082	0.00288764	0.218827
cg11438391	-0.00613631	0.00474697	0.198782
cg11438428	-0.00220757	0.00219849	0.317479
cg11438448	-0.000248557	0.00162336	0.878585
cg11438524	-0.00411003	0.0026787	0.127767
cg11438535	0.00501443	0.00386857	0.197572
cg11438552	-0.00451923	0.00471557	0.339944
cg11438555	-0.00237102	0.00537641	0.66006
cg11438560	0.00110808	0.00149009	0.458657
cg11438586	-0.00418754	0.00405384	0.303838
cg11438730	-0.00579399	0.0043652	0.187104
cg11438755	0.000810886	0.000991102	0.415
cg11438825	0.0070264	0.00929942	0.451491
cg11438845	0.0134082	0.00634729	0.0368719
cg11438986	0.00122566	0.00204713	0.550567
cg11439004	0.00191779	0.00214661	0.373557
cg11439068	0.00085745	0.00110463	0.439247
cg11439126	0.00329568	0.00272364	0.228815
cg11439186	0.000155374	0.00119832	0.897069
cg11439192	-0.000441601	0.00238473	0.853424
cg11439284	0.00846766	0.00617429	0.17298
cg11439308	-0.000830448	0.00156594	0.59694
cg11439342	0.00711598	0.00309246	0.0232377
cg11439361	-0.00256918	0.00410173	0.53235
cg11439378	0.0078374	0.00554754	0.160496
cg11439390	0.00267765	0.011719	0.819683
cg11439393	0.00326818	0.00398457	0.413839
cg11439475	-0.00130556	0.00135927	0.338878
cg11439535	-0.000152195	0.00412642	0.970644
cg11439592	-0.00216636	0.00256645	0.400408
cg11439596	0.00947318	0.00700629	0.179069
cg11439607	0.00315259	0.00389665	0.420201
cg11439633	0.0030341	0.00403735	0.453923
cg11439662	0.00552298	0.00681088	0.41914
cg11439671	-0.00104637	0.00273943	0.703209
cg11439695	-0.00532687	0.011161	0.634097
cg11439699	0.000962418	0.00614325	0.875793
cg11439713	0.00764649	0.0084785	0.369062
cg11439749	0.000103686	0.00557524	0.985195
cg11439792	-0.00322883	0.00948377	0.734149
cg11439821	-0.00554857	0.00296942	0.0642953
cg11439822	-0.00852661	0.00448602	0.0599109
cg11439826	0.00658682	0.00471069	0.164795
cg11439834	-0.000634688	0.00103165	0.539658
cg11439869	-0.00430389	0.00372386	0.250239
cg11439877	0.00136305	0.00292269	0.641857
cg11440009	0.000557576	0.00266611	0.834723
cg11440041	0.00604617	0.00401201	0.134622
cg11440148	-0.00248971	0.00475525	0.601611
cg11440203	-0.000670079	0.000959824	0.486545
cg11440240	0.00341405	0.00167819	0.0442773
cg11440317	0.00653915	0.00470742	0.167553
cg11440344	-0.00293413	0.0050569	0.56293
cg11440375	0.00276065	0.00551478	0.617641
cg11440409	0.00142445	0.00149765	0.343589
cg11440424	0.00884898	0.00497201	0.0778274
cg11440444	0.000206396	0.00432798	0.962049
cg11440479	0.00189867	0.00372994	0.61173
cg11440486	0.000609143	0.0147062	0.967034
cg11440500	0.00440104	0.00519132	0.398375
cg11440590	-0.00432336	0.00440687	0.328683
cg11440629	-0.00598194	0.00322145	0.0659517
cg11440657	-0.00247169	0.00619679	0.690751
cg11440679	2.41643e-05	0.00348048	0.994473
cg11440700	-0.000805337	0.00687084	0.906903
cg11440716	-0.00477747	0.00436627	0.276225
cg11440764	-0.00744419	0.00557813	0.184737
cg11440818	-0.00034501	0.00532157	0.948423
cg11440915	-0.00549691	0.0102198	0.591735
cg11440940	0.00192899	0.00184298	0.297505
cg11440987	-0.00114822	0.00504499	0.820376
cg11441011	0.000869366	0.00310674	0.780122
cg11441074	-0.00892565	0.00819555	0.278454
cg11441124	0.00709876	0.00413519	0.0888035
cg11441148	0.00267733	0.0056257	0.635065
cg11441173	-0.002102	0.00470808	0.656123
cg11441245	0.00814397	0.00643334	0.208175
cg11441280	-0.00840332	0.00459423	0.0700448
cg11441379	0.00177637	0.00406946	0.663305
cg11441416	0.00264341	0.00315291	0.40359
cg11441533	0.0016123	0.00302229	0.594767
cg11441536	-0.0051427	0.00528005	0.332162
cg11441553	0.00473055	0.00502642	0.34866
cg11441589	-8.45611e-05	0.00352519	0.980905
cg11441617	0.00659915	0.00764658	0.389971
cg11441693	0.0106682	0.00626766	0.0915114
cg11441704	0.00394846	0.00567631	0.488118
cg11441727	-0.0107768	0.0100398	0.285396
cg11441739	-0.00308035	0.0032687	0.348027
cg11441812	0.00138047	0.00351181	0.694998
cg11441832	-0.000447637	0.00361337	0.90163
cg11441834	0.00885349	0.00348901	0.0125389
cg11441847	-0.00446333	0.00367908	0.227619
cg11441879	0.00737118	0.00422884	0.0840648
cg11441891	-0.00243334	0.00251128	0.334651
cg11441894	-0.00486258	0.00312556	0.122589
cg11441929	0.00958319	0.00774976	0.21883
cg11441935	-0.0023411	0.00116776	0.0473992
cg11441952	0.00430637	0.00421239	0.308836
cg11441966	0.00524205	0.00544804	0.338027
cg11441980	-0.00199656	0.00495018	0.687474
cg11441982	-0.00250052	0.00582821	0.668721
cg11442038	0.0019732	0.00333173	0.55488
cg11442048	0.00266318	0.00367313	0.469937
cg11442050	-0.000397933	0.00101403	0.695488
cg11442052	0.00255685	0.00760908	0.737479
cg11442071	0.0022576	0.00478951	0.638298
cg11442110	-5.58675e-05	0.0103585	0.995706
cg11442134	-0.000899008	0.00125965	0.476899
cg11442173	0.0221238	0.0262767	0.401608
cg11442185	0.000350168	0.0013295	0.792738
cg11442247	-0.000344992	0.000962548	0.720707
cg11442280	0.00344194	0.00532339	0.519233
cg11442326	0.00304089	0.00246551	0.22002
cg11442381	0.00134743	0.00164902	0.415599
cg11442391	-0.00236654	0.00618175	0.702574
cg11442421	0.0160299	0.00628081	0.0120517
cg11442606	-0.0104398	0.00529999	0.0513334
cg11442608	-0.00319976	0.00332387	0.337791
cg11442616	0.00553794	0.0042575	0.196015
cg11442708	-0.00162036	0.00514043	0.753183
cg11442717	-0.000304293	0.000989631	0.759048
cg11442732	0.000164893	0.00781968	0.983214
cg11442744	-0.0174636	0.00665775	0.0099283
cg11442747	0.00225677	0.00472062	0.633534
cg11442877	-0.00105838	0.00409705	0.796629
cg11442917	-0.00245876	0.00414466	0.554218
cg11442918	-0.00429357	0.00774729	0.580545
cg11442958	0.000312034	0.00575155	0.956831
cg11442986	0.00526133	0.00325803	0.10915
cg11443017	0.00452349	0.00726238	0.534639
cg11443159	-0.000703019	0.00263666	0.790243
cg11443170	0.00746881	0.00402035	0.0658313
cg11443272	-0.00214578	0.00725508	0.767959
cg11443327	0.00454347	0.00388775	0.245021
cg11443367	-0.00339305	0.00528078	0.521843
cg11443432	-0.000926885	0.00463377	0.841821
cg11443506	-0.00422818	0.00646445	0.514409
cg11443523	-0.00220633	0.00248357	0.376244
cg11443568	-0.00364488	0.0081169	0.654265
cg11443602	0.00142779	0.00331516	0.667526
cg11443625	-0.00192328	0.00283663	0.49916
cg11443654	-0.00518464	0.00697247	0.458683
cg11443656	8.91928e-05	0.00184013	0.961427
cg11443683	0.002277	0.00786164	0.772631
cg11443786	-0.000626554	0.000959893	0.515265
cg11443787	0.00268951	0.00109848	0.0159011
cg11443905	-0.000997401	0.00689087	0.885174
cg11443938	0.0149669	0.00811414	0.067746
cg11443973	-0.00577918	0.00506005	0.25584
cg11443986	-0.000501929	0.00136495	0.713771
cg11443987	-0.00251953	0.0053548	0.638899
cg11444009	0.00393526	0.00254953	0.125525
cg11444015	0.00226382	0.00470979	0.631694
cg11444026	-0.00187973	0.00303682	0.537187
cg11444033	0.00118211	0.00170192	0.488759
cg11444048	0.00531533	0.00637887	0.406465
cg11444072	0.00477744	0.00692502	0.491695
cg11444129	-0.0211136	0.015802	0.184215
cg11444135	-0.00466336	0.00367137	0.206648
cg11444198	0.00384117	0.00325105	0.239901
cg11444242	-0.00165609	0.00393979	0.675036
cg11444278	-0.00230292	0.00532887	0.666456
cg11444310	-0.00721198	0.00856993	0.401836
cg11444332	-0.0045423	0.00292382	0.123113
cg11444379	-0.000613608	0.00122159	0.616442
cg11444428	-0.0029107	0.00164728	0.0799573
cg11444457	-0.00349346	0.00293988	0.237228
cg11444477	-0.00311414	0.00314155	0.323688
cg11444527	0.00255736	0.0035172	0.468681
cg11444543	-0.000703172	0.0120729	0.953658
cg11444553	-0.00167889	0.00496987	0.736136
cg11444607	0.000648443	0.00245058	0.791798
cg11444668	-0.00636805	0.00556808	0.255199
cg11444684	-0.00482827	0.0120856	0.69028
cg11444828	-0.000107122	0.00361105	0.976387
cg11444894	0.0001039	0.00825232	0.989977
cg11444938	-0.000612421	0.00462412	0.894873
cg11444975	0.0089738	0.00608447	0.143053
cg11445040	-0.00236039	0.00357351	0.510274
cg11445109	0.00947629	0.0221285	0.6693
cg11445122	0.00137003	0.000982175	0.165809
cg11445123	0.010888	0.00310463	0.000653146
cg11445139	0.00479733	0.00464659	0.30409
cg11445155	0.00318804	0.00564291	0.573228
cg11445169	-0.00366744	0.00505176	0.46937
cg11445178	-0.00728083	0.0096696	0.453053
cg11445186	-0.00133541	0.00148706	0.371099
cg11445191	0.00182086	0.0120669	0.880329
cg11445224	-0.000485535	0.00289558	0.867136
cg11445226	0.00165836	0.00639687	0.795921
cg11445242	0.00381479	0.00558483	0.495978
cg11445323	-0.00311006	0.00295283	0.294495
cg11445324	-0.00217779	0.00667151	0.744707
cg11445412	0.00782921	0.00599	0.193874
cg11445423	0.0129596	0.00585987	0.0290256
cg11445483	0.00225011	0.00294581	0.446573
cg11445542	0.00689994	0.0057542	0.233015
cg11445554	-0.00239133	0.00359648	0.507475
cg11445634	-0.00331698	0.00565937	0.558985
cg11445695	0.00267194	0.00401908	0.507536
cg11445754	0.00924645	0.00337738	0.00719743
cg11445764	0.00313629	0.00960884	0.744734
cg11445843	0.0186872	0.012134	0.126365
cg11445860	0.00104208	0.00396646	0.793246
cg11445867	-0.00456607	0.00369742	0.21944
cg11445902	-0.00728624	0.0076188	0.340955
cg11445909	0.000410497	0.00384786	0.915232
cg11445969	0.00554774	0.00590266	0.349306
cg11446024	-0.000577721	0.00518606	0.911499
cg11446038	0.00147557	0.00191182	0.441851
cg11446055	-0.000984024	0.00324328	0.762145
cg11446088	0.00471832	0.00738006	0.523911
cg11446099	-0.000104058	0.00151697	0.945433
cg11446126	-0.00314812	0.00372257	0.399532
cg11446162	-0.00721953	0.00680222	0.290814
cg11446193	-0.00103521	0.00119966	0.390027
cg11446240	0.00833047	0.00522362	0.113582
cg11446297	0.000932997	0.00165018	0.572939
cg11446398	0.0141168	0.0207998	0.49873
cg11446417	-0.00241184	0.00341295	0.481237
cg11446420	0.00325368	0.00431964	0.452892
cg11446433	0.00358431	0.00554746	0.519525
cg11446507	-0.00335912	0.0109638	0.759882
cg11446602	-0.000661732	0.00310669	0.831713
cg11446604	-0.00706785	0.00891872	0.42976
cg11446608	-0.00101435	0.00418771	0.809052
cg11446613	-0.0009794	0.00311934	0.754123
cg11446651	0.00372821	0.00479033	0.438046
cg11446693	0.00342226	0.0043544	0.433567
cg11446736	-0.000629452	0.00744325	0.932757
cg11446774	0.00501867	0.00190545	0.00963587
cg11446824	-0.00542173	0.00831771	0.515847
cg11447040	-0.00223323	0.0056998	0.695944
cg11447118	-0.0041503	0.00363381	0.255834
cg11447132	0.00259344	0.00387633	0.504844
cg11447162	0.00473306	0.0115526	0.68281
cg11447163	0.00406974	0.00597989	0.497548
cg11447186	0.00316673	0.00348462	0.365421
cg11447187	-0.00143394	0.0100656	0.886973
cg11447253	-0.00860644	0.00475465	0.0729601
cg11447319	0.000837206	0.00241122	0.729084
cg11447335	0.00041077	0.0022042	0.852501
cg11447345	-0.00789589	0.00627886	0.211176
cg11447377	-0.00474901	0.00698028	0.497689
cg11447511	-0.00879934	0.00352717	0.0140643
cg11447551	0.00920252	0.0150826	0.543005
cg11447573	0.00621653	0.00787044	0.43128
cg11447577	-0.00286219	0.00787502	0.716953
cg11447689	0.0136028	0.00716139	0.0600768
cg11447811	0.00121822	0.00507001	0.810553
cg11447849	0.0148447	0.00978561	0.132086
cg11447854	-0.0123199	0.00688239	0.0761458
cg11447922	-0.000634684	0.00464703	0.891609
cg11447942	0.00136445	0.00496017	0.783761
cg11447971	0.000914978	0.0086701	0.916142
cg11448015	0.000609627	0.00202716	0.764178
cg11448017	0.00152894	0.00418633	0.715634
cg11448030	-0.0175136	0.00857172	0.0433815
cg11448055	-0.00308472	0.00357633	0.390235
cg11448063	-0.00592647	0.00819074	0.470846
cg11448068	-0.00138328	0.00424875	0.745354
cg11448119	0.00322868	0.00708196	0.649343
cg11448120	-2.05517e-05	0.0028196	0.994197
cg11448127	0.000995507	0.00132072	0.452576
cg11448166	-0.0011531	0.0105914	0.913499
cg11448247	0.0021616	0.00439833	0.624063
cg11448270	0.0084652	0.0044984	0.0624556
cg11448348	-0.0154265	0.00726039	0.0358072
cg11448366	-0.00310794	0.00526162	0.555924
cg11448490	0.000266612	0.00551638	0.961539
cg11448547	0.022602	0.0205585	0.273953
cg11448557	0.00124299	0.00416727	0.766047
cg11448675	0.0163937	0.00877531	0.0643522
cg11448682	-0.00107946	0.0042814	0.801404
cg11448807	-0.00422377	0.00675272	0.532921
cg11448835	5.45514e-05	0.00130605	0.966758
cg11448856	0.0108975	0.00810238	0.18135
cg11448883	0.00363313	0.00676758	0.592441
cg11448896	-0.00350124	0.00233039	0.135801
cg11448928	0.000522714	0.00486108	0.914561
cg11448961	-0.00076571	0.00533231	0.886076
cg11449005	-0.00360701	0.00313948	0.253036
cg11449021	0.00794898	0.00353315	0.0264139
cg11449039	-0.00387114	0.00372884	0.301431
cg11449070	0.00587076	0.0131704	0.656634
cg11449097	0.00148506	0.00378196	0.695309
cg11449128	-0.00383146	0.00537699	0.477596
cg11449134	-0.000153006	0.00113994	0.893468
cg11449146	-0.0197766	0.00809554	0.0161323
cg11449193	0.0274438	0.00785692	0.000684958
cg11449276	-0.0036634	0.00750326	0.626334
cg11449299	0.00467834	0.00454813	0.305869
cg11449318	-0.0022466	0.00307903	0.467131
cg11449341	-0.00351112	0.00319767	0.274548
cg11449344	0.00132318	0.00338774	0.696851
cg11449372	-0.0020173	0.00350005	0.565526
cg11449408	-0.000239649	0.00118519	0.840125
cg11449409	-0.000634242	0.00412233	0.878001
cg11449419	0.00160398	0.0100057	0.872928
cg11449448	0.00143814	0.00685178	0.834133
cg11449471	0.00166134	0.0108731	0.878836
cg11449496	-0.00315864	0.00569264	0.580095
cg11449564	-0.000508308	0.00131143	0.699048
cg11449588	-0.000696087	0.00878554	0.93699
cg11449697	0.00843243	0.00375351	0.0266299
cg11449735	0.00328201	0.00560148	0.559109
cg11449770	-0.000924707	0.00108856	0.397429
cg11449777	-0.0027109	0.00461446	0.558065
cg11449840	-0.000302985	0.00240308	0.899893
cg11449860	-0.00281696	0.00523961	0.591901
cg11449873	0.0142508	0.00727538	0.0526251
cg11449925	-0.00300297	0.00602693	0.619279
cg11449935	0.000180819	0.00151266	0.905064
cg11449936	0.00164747	0.0048318	0.733769
cg11449985	-0.00139033	0.0014453	0.338141
cg11449994	0.00433264	0.0034623	0.213405
cg11450001	0.00220623	0.00250597	0.380534
cg11450055	0.00883174	0.0051733	0.0905602
cg11450094	0.00142312	0.0012919	0.27301
cg11450149	-0.00359659	0.00291196	0.219374
cg11450241	-0.00608414	0.00350636	0.0854606
cg11450251	0.00516053	0.0061978	0.40682
cg11450259	0.00481459	0.00553625	0.386352
cg11450272	-0.0175812	0.00889499	0.0505528
cg11450305	0.00736803	0.00525533	0.163678
cg11450392	-0.00135108	0.00333986	0.686593
cg11450537	-0.00241571	0.00403518	0.550607
cg11450541	-0.00629545	0.00608299	0.302933
cg11450546	-0.00490738	0.0061942	0.429888
cg11450627	0.00305911	0.0071393	0.669118
cg11450671	-0.0019579	0.00854859	0.819262
cg11450695	-0.00468758	0.00419174	0.265836
cg11450715	0.00225536	0.00532098	0.672479
cg11450736	-0.00118014	0.00466745	0.800851
cg11450744	-0.00911262	0.00726743	0.212489
cg11450750	0.000892144	0.00184454	0.629566
cg11450766	0.00613985	0.00681535	0.369582
cg11450810	0.00103064	0.00169345	0.544018
cg11450827	0.00390876	0.0095875	0.684277
cg11450831	0.000525748	0.00424028	0.901546
cg11450919	0.00212031	0.00556992	0.704169
cg11450928	7.91097e-05	0.0052667	0.988042
cg11450947	-0.00998146	0.0162063	0.539211
cg11451033	-0.0190313	0.00941443	0.0456122
cg11451039	-0.00177595	0.00765155	0.816882
cg11451043	-0.000990953	0.0157109	0.94982
cg11451198	0.00898424	0.00704677	0.204967
cg11451230	-0.00151213	0.00127272	0.237302
cg11451266	0.00156358	0.00383003	0.683875
cg11451284	-0.000931504	0.00688765	0.892663
cg11451315	-0.00533653	0.00432686	0.220028
cg11451334	-0.000152437	0.00247377	0.950974
cg11451366	-0.00400465	0.00356617	0.263859
cg11451367	-0.00196737	0.00145335	0.178566
cg11451379	0.013884	0.00530392	0.0100763
cg11451398	-0.00711711	0.00377491	0.0619706
cg11451403	-0.00338586	0.00125342	0.00798051
cg11451506	-0.00322469	0.0132742	0.808505
cg11451544	0.000203445	0.00121726	0.867567
cg11451572	0.000434776	0.00449922	0.92319
cg11451575	0.00369173	0.00341387	0.281845
cg11451589	-0.00717717	0.00842345	0.396007
cg11451660	-0.00450575	0.00510083	0.378947
cg11451725	-0.0032837	0.0059403	0.581513
cg11451801	0.00242598	0.00233905	0.301892
cg11451857	0.000570839	0.00522074	0.913128
cg11451946	-0.000414337	0.00364524	0.909707
cg11451969	0.00591661	0.00673793	0.381766
cg11451977	0.00704286	0.00313518	0.0266396
cg11451997	0.00527131	0.00272322	0.0554263
cg11452043	-0.000185338	0.00205821	0.92841
cg11452060	-0.00236396	0.00232329	0.311106
cg11452087	0.00358005	0.00742619	0.630687
cg11452124	-0.00528311	0.0045957	0.252768
cg11452221	-0.0128528	0.00590156	0.031513
cg11452228	0.00100605	0.0039233	0.79809
cg11452248	0.0101191	0.00916655	0.271996
cg11452267	-0.00437119	0.00551834	0.429965
cg11452292	0.0044783	0.00204835	0.0308748
cg11452354	-0.00872632	0.00893001	0.330581
cg11452367	0.00455604	0.00381742	0.235201
cg11452391	0.000571383	0.00128006	0.656191
cg11452455	0.0022453	0.00458277	0.625132
cg11452469	-0.00172243	0.00353034	0.626579
cg11452499	-0.00738226	0.010322	0.475976
cg11452501	0.0053769	0.00382385	0.162449
cg11452537	-0.00578766	0.00713749	0.419154
cg11452544	0.0041526	0.00424044	0.329551
cg11452571	-0.0032855	0.00728517	0.652872
cg11452653	0.00780704	0.00743213	0.295775
cg11452679	-0.00476242	0.00441324	0.282852
cg11452700	-0.009868	0.00947548	0.299921
cg11452736	-0.0155033	0.00810031	0.0581832
cg11452767	0.00136721	0.0122373	0.911242
cg11452781	0.00252415	0.00437207	0.564872
cg11452785	-0.00588282	0.00503931	0.245534
cg11452804	-0.00175005	0.000895943	0.0532775
cg11452992	0.019024	0.00916	0.0401027
cg11453058	6.35957e-05	0.00101602	0.950202
cg11453061	-0.00135484	0.00516899	0.793719
cg11453070	-0.00812957	0.00947213	0.392581
cg11453076	0.00536995	0.0135438	0.692501
cg11453079	-0.00164757	0.00567768	0.772212
cg11453083	-0.00144107	0.00581324	0.80467
cg11453085	0.00258068	0.00445404	0.563482
cg11453174	0.00265862	0.00286245	0.354994
cg11453190	0.00340965	0.00658321	0.605528
cg11453197	0.000402762	0.00338879	0.905606
cg11453251	-0.00409708	0.00564633	0.469586
cg11453289	-0.00454437	0.00446173	0.310625
cg11453324	-0.000744705	0.00360806	0.836853
cg11453325	-0.00169702	0.00368303	0.645859
cg11453336	0.00766085	0.00745053	0.306058
cg11453343	0.00232747	0.00396602	0.558485
cg11453347	0.000124941	0.00122922	0.919222
cg11453364	-0.000849734	0.0031151	0.785525
cg11453400	0.00144174	0.00803794	0.857974
cg11453429	-3.84538e-05	0.00097532	0.96862
cg11453483	-0.0036682	0.00408	0.370544
cg11453530	-0.0217188	0.0105309	0.0414849
cg11453546	-0.00560128	0.00513665	0.277853
cg11453585	0.00197171	0.00282231	0.48624
cg11453601	-0.00559415	0.00706029	0.429837
cg11453603	0.00813623	0.00626285	0.196569
cg11453608	0.00115497	0.00321777	0.72032
cg11453712	0.00110383	0.00431964	0.798777
cg11453719	0.00207013	0.00155016	0.184444
cg11453771	-0.00344979	0.00663766	0.604278
cg11453792	0.000361808	0.00666837	0.956827
cg11453800	0.00331431	0.00276353	0.232942
cg11453820	0.00608873	0.00742188	0.413745
cg11453837	-0.00387102	0.00287057	0.180212
cg11453891	0.0137129	0.00721432	0.0598998
cg11453898	-0.00286939	0.00115132	0.0141574
cg11453970	0.000973161	0.00400854	0.808626
cg11454008	-0.00353448	0.00324363	0.278198
cg11454095	-0.00174564	0.004239	0.681269
cg11454165	-0.00945177	0.00885246	0.287952
cg11454210	-0.00430261	0.00438805	0.328939
cg11454232	0.00920784	0.00427859	0.0335384
cg11454258	0.000616688	0.00558825	0.912326
cg11454262	-0.00851845	0.00331748	0.0115533
cg11454270	-0.00381483	0.00762865	0.61801
cg11454300	0.00724983	0.00725804	0.320011
cg11454325	0.00275814	0.0121174	0.820358
cg11454328	-0.00561457	0.00287201	0.0530832
cg11454334	0.0100221	0.0191738	0.602218
cg11454387	-0.00106163	0.0096625	0.912708
cg11454415	-0.00335955	0.00128107	0.00994449
cg11454459	0.00717012	0.00424357	0.0938779
cg11454468	0.00563281	0.00599018	0.349067
cg11454486	-0.00338388	0.00340846	0.322952
cg11454513	0.00155347	0.00350815	0.658752
cg11454547	0.00129847	0.00288203	0.65319
cg11454548	-0.00123645	0.00319465	0.699462
cg11454557	0.000257882	0.0016041	0.872569
cg11454563	0.000185296	0.0050034	0.970524
cg11454606	-0.000546129	0.00256766	0.831951
cg11454646	-0.00144828	0.00268492	0.590673
cg11454671	0.0142049	0.00855558	0.0996498
cg11454699	-0.00453978	0.0038077	0.235677
cg11454719	-0.000787744	0.00185616	0.672092
cg11454747	-0.00543138	0.00357113	0.1311
cg11454828	-0.00398955	0.00467583	0.395354
cg11454836	0.00270802	0.00473972	0.56891
cg11454863	0.000846605	0.00355166	0.81203
cg11454877	0.0118497	0.00667337	0.0785032
cg11454936	-0.00607124	0.0035151	0.0868912
cg11454957	-0.00475164	0.00594634	0.425931
cg11454971	-0.000760355	0.00632761	0.904568
cg11454994	0.000885343	0.00517713	0.864524
cg11455018	-0.000930567	0.00136765	0.497648
cg11455040	0.0005821	0.00281017	0.836276
cg11455066	-0.00620647	0.00270508	0.0236328
cg11455109	0.00106165	0.00437505	0.808713
cg11455120	-0.000286716	0.0013294	0.829634
cg11455169	-0.0086003	0.00700351	0.222022
cg11455174	0.000366226	0.00438442	0.93358
cg11455230	-0.00454928	0.00359721	0.208616
cg11455291	0.00512381	0.00391748	0.193573
cg11455386	-0.000248251	0.00124227	0.841971
cg11455423	-0.00291486	0.00367788	0.429724
cg11455444	-0.00115798	0.00594656	0.845956
cg11455548	-0.00446202	0.00429857	0.301495
cg11455582	-0.000676005	0.00423419	0.873441
cg11455595	-0.00398624	0.0046669	0.394845
cg11455642	-0.0167949	0.00869551	0.0559545
cg11455690	-0.000269638	0.00105899	0.799485
cg11455768	-0.00200042	0.00307087	0.516111
cg11455862	0.00236641	0.00179108	0.189121
cg11455895	0.0145465	0.00520311	0.00609508
cg11455904	0.00914406	0.00518704	0.0806507
cg11455958	-0.00769072	0.0100197	0.444366
cg11456145	-0.00582766	0.0058696	0.322921
cg11456156	-0.00198708	0.00623383	0.750504
cg11456212	0.00099659	0.00103564	0.337974
cg11456296	0.000121018	0.00320547	0.969951
cg11456303	-0.00203842	0.00809227	0.801582
cg11456306	-0.00101851	0.000913378	0.267194
cg11456334	0.010835	0.00531751	0.0439457
cg11456375	0.00298553	0.00635286	0.639305
cg11456387	0.000609694	0.00380698	0.87305
cg11456392	0.00751229	0.00820212	0.361689
cg11456479	-0.000655443	0.00867205	0.939887
cg11456488	0.00585436	0.00964285	0.545001
cg11456511	-0.000739833	0.00375038	0.843975
cg11456513	0.0194493	0.0101725	0.0584363
cg11456659	-0.00677572	0.00861068	0.433004
cg11456756	-0.00111527	0.00328985	0.735242
cg11456761	-0.000881158	0.00519284	0.865562
cg11456824	0.00295875	0.00577588	0.609478
cg11456828	-0.00303328	0.00521354	0.561866
cg11456838	0.00255503	0.00343809	0.458944
cg11456854	0.0177381	0.011741	0.13366
cg11456896	-0.000934607	0.00895743	0.917087
cg11456906	0.0103391	0.00990929	0.29902
cg11457007	0.00223331	0.00225914	0.325005
cg11457044	-0.000485479	0.00102369	0.636249
cg11457118	1.66637e-05	0.00472103	0.99719
cg11457119	0.000613179	0.00127578	0.631716
cg11457176	0.00154365	0.00675331	0.819614
cg11457186	0.00410684	0.00834739	0.623689
cg11457267	0.0117449	0.00506586	0.02224
cg11457308	-0.00261266	0.00321995	0.418859
cg11457353	-0.00231882	0.00113684	0.0437317
cg11457356	-0.000356902	0.00100922	0.724272
cg11457365	-0.000974428	0.00902373	0.914201
cg11457367	0.000284827	0.00119092	0.811415
cg11457380	0.00127472	0.00296275	0.667841
cg11457469	0.0124576	0.00689319	0.0734108
cg11457473	0.00405159	0.00471982	0.392494
cg11457478	-0.000147935	0.00296828	0.96034
cg11457486	-0.0146609	0.0063557	0.0229086
cg11457516	-0.0083688	0.0108674	0.442873
cg11457534	0.00844375	0.00576899	0.146093
cg11457536	-0.00325378	0.00533626	0.543263
cg11457640	-0.000800195	0.00363971	0.826387
cg11457643	-0.00144036	0.00763413	0.85069
cg11457651	-0.00514653	0.00576142	0.373625
cg11457682	-0.000898058	0.00673234	0.894121
cg11457695	-0.00218035	0.0017232	0.208392
cg11457700	0.00689393	0.00336399	0.0427658
cg11457724	-0.00187542	0.0049831	0.707365
cg11457737	-0.00285889	0.00424706	0.502241
cg11457740	0.00113859	0.00884245	0.897775
cg11457748	-0.000591343	0.00326145	0.85645
cg11457817	-0.0013881	0.00140375	0.324869
cg11457870	-0.00420552	0.0026232	0.111706
cg11457953	-0.00322645	0.00328306	0.327844
cg11458014	0.0011834	0.00571418	0.836309
cg11458087	-0.00661796	0.00963439	0.493559
cg11458134	-0.00140121	0.00139547	0.317487
cg11458158	-0.00184693	0.00479948	0.701102
cg11458214	-0.0060621	0.00344788	0.0814435
cg11458217	-0.0037786	0.00768569	0.623936
cg11458409	-0.000573574	0.0125978	0.963766
cg11458441	-0.0024147	0.00367887	0.512931
cg11458473	0.00257258	0.00318464	0.420913
cg11458533	0.00370027	0.00639465	0.563986
cg11458550	-0.00211161	0.00560287	0.706977
cg11458585	0.00199228	0.00614128	0.746234
cg11458618	-0.00975514	0.00623942	0.120764
cg11458629	0.00200814	0.00445928	0.653344
cg11458642	0.000494963	0.00116635	0.672111
cg11458650	-0.00505611	0.0043369	0.246158
cg11458671	-0.00960083	0.00393564	0.0162784
cg11458799	-0.011067	0.00788756	0.163356
cg11458934	0.00284971	0.00406345	0.484568
cg11458974	-0.00369947	0.00566088	0.514764
cg11459006	0.00107578	0.00190907	0.574213
cg11459093	-0.000660411	0.00112629	0.558813
cg11459094	-0.00273505	0.00339681	0.422421
cg11459133	0.000108363	0.00371523	0.976783
cg11459141	-0.00635411	0.00373821	0.0919494
cg11459149	0.00329066	0.00530897	0.536628
cg11459237	0.00951947	0.00595345	0.112641
cg11459266	-0.00106767	0.00719476	0.882297
cg11459268	-0.00169697	0.0031434	0.590371
cg11459279	0.0463641	0.0421167	0.273323
cg11459368	-0.00104809	0.000999302	0.29652
cg11459491	-0.000309075	0.00176923	0.861635
cg11459492	-0.00999705	0.0099887	0.319064
cg11459581	-0.0025386	0.00175539	0.150922
cg11459590	0.00285669	0.00316938	0.369342
cg11459591	-0.000110807	0.00135227	0.934839
cg11459629	-0.00440328	0.00300179	0.14521
cg11459681	-0.00207903	0.00504744	0.681201
cg11459705	-0.00467902	0.00699178	0.504734
cg11459714	-0.000590684	0.001613	0.714905
cg11459744	0.011256	0.00511187	0.0297195
cg11459772	0.00160703	0.00527484	0.761191
cg11459773	0.00197978	0.00455707	0.664803
cg11459816	0.000427237	0.00621322	0.945301
cg11459843	-0.00922668	0.00698475	0.189203
cg11459852	-0.00753386	0.0268726	0.779723
cg11459858	0.0148331	0.0103046	0.152808
cg11459976	0.00566632	0.0184477	0.759295
cg11459996	0.00253868	0.00315382	0.422552
cg11459997	-0.022595	0.0115932	0.053798
cg11460029	-0.00173211	0.00115399	0.136177
cg11460161	-0.00897273	0.00547157	0.103836
cg11460200	-0.00670105	0.00466419	0.15359
cg11460208	-0.000792652	0.00323452	0.806858
cg11460282	-0.0150264	0.0121248	0.217819
cg11460314	-0.00246628	0.00624326	0.693571
cg11460331	-0.000610213	0.00121831	0.617448
cg11460359	-0.00734849	0.00501942	0.145992
cg11460397	-0.00783795	0.00485221	0.109051
cg11460465	-0.000770509	0.00361961	0.831815
cg11460471	-0.00203139	0.00549421	0.71228
cg11460496	-0.00942442	0.00789744	0.235254
cg11460509	-0.000467246	0.0040246	0.907783
cg11460520	0.0122289	0.00825389	0.141258
cg11460523	-0.00366464	0.00433698	0.399926
cg11460558	-0.00726949	0.00700214	0.301422
cg11460562	-0.0051888	0.00834254	0.535226
cg11460563	0.00820803	0.00649362	0.208849
cg11460714	0.00201613	0.00737818	0.78516
cg11460727	-0.00226924	0.00384817	0.556584
cg11460778	0.0398632	0.0366744	0.279393
cg11460797	-0.00414344	0.00491353	0.400874
cg11460820	-0.00206135	0.00227503	0.366841
cg11460824	0.00473432	0.00643924	0.463736
cg11460832	-8.81852e-06	0.003652	0.998078
cg11460929	-0.00153313	0.00630307	0.808268
cg11460986	0.000147525	0.00579166	0.979724
cg11461030	-0.00012522	0.00137725	0.927719
cg11461076	0.0079599	0.00545808	0.147537
cg11461111	0.00190505	0.00132916	0.154565
cg11461133	0.0012297	0.00157132	0.435519
cg11461236	-0.0029645	0.00303809	0.331278
cg11461244	-0.0025929	0.00334489	0.439865
cg11461263	-0.000900354	0.00422373	0.831585
cg11461291	-0.00267571	0.00410042	0.515386
cg11461298	0.00706484	0.00465086	0.13157
cg11461302	0.00729785	0.0112823	0.519058
cg11461308	-0.00267434	0.00215374	0.216934
cg11461311	-0.000267849	0.0011543	0.816926
cg11461356	0.00293571	0.0113586	0.796529
cg11461359	0.00396984	0.00396331	0.318672
cg11461407	0.000886026	0.00632983	0.88893
cg11461482	0.00590745	0.00652084	0.366916
cg11461535	-0.00413237	0.00335097	0.220088
cg11461557	0.0125341	0.0046094	0.0075857
cg11461568	0.00177327	0.00673468	0.7928
cg11461579	0.00180645	0.0044173	0.683358
cg11461580	0.0029692	0.00414346	0.475112
cg11461627	0.000655743	0.00138146	0.635943
cg11461633	-0.00546508	0.010534	0.604923
cg11461663	-0.000488911	0.00421761	0.907923
cg11461670	0.0160907	0.00879248	0.0699005
cg11461694	-0.00289747	0.00376583	0.443269
cg11461756	-0.00973196	0.00483979	0.0467465
cg11461761	0.000625502	0.00450685	0.889866
cg11461794	0.0216688	0.01278	0.0927552
cg11461808	-0.0200553	0.0115628	0.0855859
cg11461825	0.0358115	0.013292	0.00814164
cg11461843	0.00604932	0.00443202	0.175016
cg11461852	0.000163371	0.00378289	0.96563
cg11461866	-0.00603607	0.00375808	0.111055
cg11461959	-0.00919918	0.00490936	0.0635636
cg11461978	0.00243875	0.00725047	0.73723
cg11462079	-0.00171844	0.00320785	0.593229
cg11462099	-0.00631579	0.00956376	0.510361
cg11462116	-0.00185611	0.00981861	0.850404
cg11462121	0.00890773	0.00689196	0.198851
cg11462165	0.00156403	0.00245557	0.525468
cg11462252	-0.0139046	0.00976364	0.157191
cg11462267	0.00942488	0.00581783	0.108045
cg11462315	0.00473681	0.00702966	0.501806
cg11462433	-0.00883231	0.00472598	0.0642515
cg11462434	0.00468495	0.00884354	0.597327
cg11462438	0.00466067	0.0105929	0.660798
cg11462459	0.000363843	0.0026418	0.890705
cg11462469	0.00213521	0.00219406	0.332562
cg11462499	-0.00369801	0.0072328	0.610159
cg11462509	0.0018503	0.00156122	0.238459
cg11462533	-0.000538291	0.00140471	0.702295
cg11462582	0.00263747	0.00814469	0.746673
cg11462594	0.00275372	0.00329394	0.404937
cg11462667	-0.00911169	0.00576566	0.116849
cg11462681	-0.00348875	0.00677676	0.607699
cg11462713	-0.00201018	0.00804016	0.803032
cg11462764	0.00256749	0.00274445	0.351531
cg11462840	0.00330811	0.00523269	0.528544
cg11462939	0.00190819	0.00351477	0.588273
cg11462967	-0.00443151	0.00710624	0.534153
cg11462968	-0.00201541	0.00489228	0.681158
cg11463046	-0.00151607	0.00430928	0.725637
cg11463057	-0.0408845	0.0270593	0.133624
cg11463090	-0.00220909	0.00359616	0.540268
cg11463113	-0.00424556	0.011529	0.713383
cg11463170	0.00399122	0.00285093	0.164286
cg11463271	-0.00916073	0.00540452	0.0928515
cg11463280	-0.0082039	0.0107594	0.447372
cg11463292	0.00472277	0.0100477	0.639243
cg11463330	-0.00818722	0.00831691	0.327038
cg11463368	0.00192277	0.00318957	0.547841
cg11463380	0.00450996	0.0119871	0.707454
cg11463428	0.0260364	0.0156896	0.0998193
cg11463444	0.00813132	0.00609227	0.184683
cg11463505	-0.0106541	0.00401398	0.00910535
cg11463522	-0.00178463	0.00542967	0.743011
cg11463612	-4.97083e-06	0.00254481	0.998445
cg11463657	-0.00721982	0.0110905	0.516384
cg11463692	0.00123266	0.00354089	0.728402
cg11463696	-0.00198808	0.00146604	0.177799
cg11463779	0.00125595	0.0018328	0.494595
cg11463851	-0.00167426	0.00170663	0.328689
cg11464053	0.00693055	0.00752658	0.359128
cg11464064	0.000305794	0.00125651	0.808165
cg11464074	-0.00428772	0.00602926	0.478468
cg11464091	-0.00435745	0.00259988	0.0965232
cg11464131	0.00912888	0.00905974	0.315803
cg11464150	-0.00135097	0.00348719	0.699188
cg11464160	0.00592262	0.00417693	0.158986
cg11464169	-0.00190628	0.00173614	0.274559
cg11464189	0.00158445	0.00761495	0.835552
cg11464238	-0.00191819	0.00257259	0.457456
cg11464285	-0.00101607	0.00117322	0.388315
cg11464297	-0.00836531	0.00514166	0.106554
cg11464312	0.00764187	0.00872621	0.383047
cg11464347	0.01011	0.0104709	0.336358
cg11464464	-0.000616774	0.00178555	0.730422
cg11464517	-0.00751226	0.00578011	0.196381
cg11464571	-0.00719041	0.00809231	0.37615
cg11464572	0.00153826	0.00335376	0.647361
cg11464615	-0.0031144	0.00288014	0.28187
cg11464681	-0.000135784	0.00774401	0.986042
cg11464704	0.00473794	0.00544569	0.386142
cg11464763	-0.000859575	0.00406815	0.833042
cg11464768	-0.000331125	0.00835584	0.96846
cg11464806	0.000381523	0.0036152	0.916142
cg11464842	0.00260257	0.00418659	0.535439
cg11464873	-0.00164513	0.00255143	0.520384
cg11464885	0.000298522	0.00390679	0.939228
cg11464895	-0.00656246	0.00476874	0.171524
cg11464898	-0.00318187	0.0034035	0.35186
cg11465019	-0.00435349	0.00384275	0.259671
cg11465057	-0.00312152	0.00362751	0.391344
cg11465163	0.00868337	0.00725123	0.233639
cg11465192	-0.00123344	0.0242878	0.959588
cg11465213	-0.00905683	0.00400161	0.0255445
cg11465226	0.00242459	0.00138991	0.0838285
cg11465280	0.012944	0.00556874	0.0219068
cg11465324	-0.000841014	0.00593529	0.887574
cg11465363	-0.00533526	0.0139188	0.702213
cg11465371	0.00150419	0.00107319	0.163796
cg11465372	-0.00312112	0.00304717	0.307916
cg11465404	-0.0013701	0.00597571	0.819071
cg11465442	-0.00158502	0.00617705	0.79796
cg11465466	0.00185398	0.00397997	0.642244
cg11465510	0.00397985	0.00637144	0.533479
cg11465608	0.0094016	0.0103112	0.363842
cg11465609	0.00415814	0.00362314	0.253554
cg11465630	0.0142677	0.00871248	0.104309
cg11465639	-0.00179645	0.0043469	0.680197
cg11465766	0.00304721	0.00358664	0.39736
cg11465767	-0.00200765	0.00225927	0.376107
cg11465769	0.00292484	0.00510689	0.56798
cg11465776	-0.00429977	0.0081279	0.597843
cg11465795	-0.0014414	0.00687412	0.834295
cg11465805	-0.00151313	0.00422246	0.720755
cg11465813	-0.00363069	0.00383724	0.346098
cg11465897	-0.000739322	0.00421655	0.861131
cg11465907	0.00725685	0.00635611	0.256009
cg11465913	0.000355511	0.00383061	0.926222
cg11465931	9.73964e-05	0.00479612	0.983834
cg11465936	-0.00368545	0.00524146	0.483431
cg11465939	0.00133597	0.00362415	0.7131
cg11465943	0.000524446	0.00199746	0.793374
cg11465971	-0.00183639	0.00335325	0.585026
cg11466094	-0.00329048	0.00293468	0.264584
cg11466131	-0.0084435	0.00386357	0.0309408
cg11466188	-0.00801784	0.0141844	0.57303
cg11466230	0.00577074	0.00584283	0.325447
cg11466285	-0.00364813	0.00331587	0.273603
cg11466301	0.0136933	0.00998609	0.173043
cg11466309	-0.00251839	0.00680384	0.711975
cg11466321	0.00083996	0.00682504	0.902272
cg11466347	-0.00133232	0.00891322	0.881446
cg11466363	0.00544398	0.00781007	0.487219
cg11466409	0.00903138	0.00798066	0.260196
cg11466428	-0.000233449	0.0047829	0.961158
cg11466449	0.00180208	0.00774707	0.816486
cg11466485	-0.00997152	0.00933469	0.287717
cg11466487	0.00346718	0.00361388	0.339421
cg11466502	0.00312814	0.00823449	0.704752
cg11466638	0.00837265	0.0144686	0.563968
cg11466708	-0.0126559	0.0415226	0.761089
cg11466713	0.000291751	0.00386287	0.93993
cg11466729	-0.0376462	0.0329293	0.255375
cg11466773	-0.00293583	0.00417453	0.483345
cg11466815	-0.00221479	0.00200917	0.272676
cg11466820	-0.00126506	0.00453725	0.7809
cg11466832	0.00589833	0.00323748	0.0711406
cg11466837	0.00356346	0.00316709	0.262929
cg11466856	-0.00361053	0.0123065	0.769772
cg11466857	0.00525336	0.00531372	0.32497
cg11466908	-0.00237987	0.00127207	0.0639745
cg11466922	0.0125078	0.00425734	0.00401225
cg11466935	-0.00108368	0.0015671	0.490671
cg11466980	-0.00586517	0.0038496	0.130433
cg11467015	0.00379947	0.00301297	0.209916
cg11467028	-0.00671399	0.00313665	0.0344839
cg11467030	-0.00264975	0.00326205	0.418345
cg11467149	-0.00398342	0.00331962	0.232685
cg11467177	-0.00075818	0.00570124	0.894444
cg11467203	0.00423158	0.00484556	0.384374
cg11467242	-0.0156612	0.00919888	0.0914341
cg11467262	-0.00201821	0.00305039	0.50957
cg11467272	0.00938359	0.00356081	0.00959899
cg11467289	-0.00986384	0.00542892	0.0719057
cg11467291	-0.000586002	0.00355245	0.869275
cg11467331	0.00116933	0.0021607	0.589456
cg11467335	-0.000378621	0.00485962	0.938037
cg11467363	-0.00288278	0.00687162	0.67564
cg11467410	-0.000688195	0.00122618	0.575749
cg11467440	0.000382945	0.00166041	0.818021
cg11467450	-0.0058932	0.00381909	0.12563
cg11467506	0.00174372	0.00320829	0.587863
cg11467508	-0.00159654	0.00268747	0.553666
cg11467637	-0.00135958	0.00161029	0.400296
cg11467638	-0.0248886	0.00777098	0.00177244
cg11467639	0.00226769	0.00256312	0.378194
cg11467732	-0.000769139	0.00172409	0.656376
cg11467738	-0.00443176	0.00187724	0.019965
cg11467765	0.00119513	0.0031481	0.704936
cg11467777	0.00449682	0.00317919	0.160003
cg11467785	-1.71955e-05	0.00111393	0.987711
cg11467858	-0.00177873	0.00318046	0.577094
cg11467919	-0.00247392	0.00312646	0.43045
cg11467948	-0.00293761	0.00474725	0.537303
cg11467998	-0.00164451	0.00537805	0.760338
cg11468000	-0.00195937	0.00115005	0.0912062
cg11468003	-0.000340363	0.00898543	0.969851
cg11468012	0.000476905	0.00395571	0.904255
cg11468098	-0.000406113	0.00618664	0.947779
cg11468148	0.0170124	0.00873992	0.0540969
cg11468193	0.00301533	0.00794217	0.704916
cg11468199	-0.00405916	0.00281502	0.152103
cg11468233	-0.00180261	0.00177246	0.311341
cg11468255	-0.00429393	0.00471655	0.364568
cg11468319	-0.00227499	0.00686202	0.740861
cg11468354	-7.2772e-06	0.00371791	0.998442
cg11468363	0.0305812	0.00950599	0.0016937
cg11468462	-2.35537e-06	0.00144244	0.9987
cg11468522	0.000293698	0.00208881	0.888434
cg11468627	-0.0120519	0.0100517	0.233063
cg11468635	-8.2164e-05	0.00507481	0.987111
cg11468663	-0.00205936	0.00369348	0.578253
cg11468684	-0.000581477	0.00143182	0.685437
cg11468693	-0.00672315	0.00515999	0.195268
cg11468711	0.00200508	0.0017928	0.265788
cg11468717	-0.000638588	0.00920578	0.94482
cg11468748	-0.00554533	0.00495289	0.265273
cg11468819	-0.0227076	0.00627288	0.000443867
cg11468826	-0.000294495	0.00232474	0.899422
cg11468898	-0.00120345	0.0046194	0.794941
cg11468953	-0.00109763	0.00353814	0.756965
cg11468963	-0.00879011	0.00578956	0.131764
cg11468993	0.0243102	0.0115444	0.0374561
cg11469026	1.95292e-05	0.0027279	0.994301
cg11469030	8.63614e-05	0.00105691	0.935022
cg11469061	0.00280301	0.00496652	0.573623
cg11469098	0.00145161	0.00148835	0.331505
cg11469137	0.00618991	0.00465381	0.186196
cg11469264	-0.000436561	0.0104536	0.966763
cg11469285	0.00104848	0.00419178	0.802947
cg11469306	0.00787803	0.0090827	0.387596
cg11469319	0.00332505	0.00311033	0.287352
cg11469321	-0.000997489	0.00270609	0.713115
cg11469325	0.00299537	0.00442462	0.499816
cg11469349	-0.00269584	0.0063658	0.672751
cg11469373	0.000942821	0.00280282	0.737212
cg11469483	0.00085289	0.00110033	0.439901
cg11469529	-0.00481507	0.00641388	0.454391
cg11469533	0.00884807	0.00591669	0.137611
cg11469540	-0.00630932	0.00617674	0.309236
cg11469587	0.00062374	0.00266923	0.815662
cg11469594	0.00200237	0.003284	0.543271
cg11469627	-0.0028632	0.00333338	0.392204
cg11469691	0.0162347	0.0121054	0.1826
cg11469778	-0.00098946	0.00337944	0.770226
cg11469779	0.00540603	0.00408666	0.188581
cg11469794	-0.0102331	0.00836257	0.22364
cg11469818	-0.00550022	0.00315055	0.0835887
cg11469822	0.00135286	0.00791452	0.864584
cg11469857	-0.0113603	0.00435658	0.0103596
cg11469866	-0.00645518	0.00581636	0.269449
cg11469871	0.00018497	0.00387054	0.961969
cg11469876	0.00271009	0.00422831	0.522872
cg11469887	0.00506301	0.00544842	0.354751
cg11469908	-0.00115048	0.00575382	0.841881
cg11470028	0.00421755	0.00643039	0.513248
cg11470063	0.00384883	0.00958004	0.68863
cg11470149	0.000433645	0.00690455	0.950033
cg11470213	0.00654727	0.0116334	0.574697
cg11470256	0.00159106	0.00700102	0.820635
cg11470307	-0.00244271	0.00483844	0.614653
cg11470337	0.00168209	0.00170065	0.324753
cg11470341	-0.00386782	0.0041815	0.356963
cg11470399	0.000588809	0.00179093	0.742941
cg11470442	-0.00555911	0.00612453	0.365996
cg11470566	-0.0340598	0.0156355	0.0314744
cg11470599	0.0104071	0.0348732	0.765931
cg11470619	-0.000189238	0.00719989	0.979078
cg11470700	0.0014737	0.0030802	0.633267
cg11470725	0.00429	0.00271851	0.11737
cg11470748	-0.0028093	0.00460606	0.543155
cg11470848	-0.00347777	0.00562841	0.537899
cg11470869	-0.00247521	0.0140141	0.860124
cg11470941	0.013059	0.011748	0.268693
cg11471062	-0.00310792	0.0026962	0.251486
cg11471115	-0.00498846	0.00473106	0.293966
cg11471138	-0.0107396	0.0094226	0.256814
cg11471172	0.00839785	0.0301066	0.780807
cg11471262	-0.00259029	0.00420906	0.539534
cg11471298	-0.0102785	0.00710893	0.15101
cg11471348	-0.00311581	0.00468137	0.507051
cg11471350	0.00624896	0.00556478	0.263861
cg11471354	0.00349981	0.0178927	0.845278
cg11471401	-0.0364115	0.0253326	0.15341
cg11471422	0.00055728	0.0059273	0.925262
cg11471442	-0.00522572	0.00331665	0.117939
cg11471469	-0.00207943	0.00118602	0.0822904
cg11471498	-0.0123804	0.00558796	0.0287454
cg11471507	-0.00200214	0.00403117	0.6204
cg11471514	-0.00750561	0.00333469	0.0263527
cg11471559	-0.00318909	0.00482335	0.509857
cg11471574	-0.00618782	0.00555535	0.267728
cg11471582	-0.00283588	0.00133506	0.0358572
cg11471619	-0.00151791	0.00282873	0.592606
cg11471638	-0.00450459	0.0101875	0.659219
cg11471651	-0.0012476	0.00118159	0.293304
cg11471666	-0.00272846	0.00103005	0.00924277
cg11471767	0.00141281	0.0051807	0.785581
cg11471772	0.000273088	0.00212387	0.89792
cg11471802	-0.023324	0.0141246	0.101478
cg11471805	-0.00572387	0.00215259	0.00898402
cg11471939	0.00160248	0.00114247	0.163488
cg11471982	0.00559559	0.00346685	0.109336
cg11472093	-0.00131503	0.00103755	0.207626
cg11472107	0.00367044	0.00492826	0.457968
cg11472129	0.00302466	0.00436979	0.490259
cg11472201	-0.00286875	0.00751462	0.703366
cg11472217	0.00220152	0.00751269	0.770034
cg11472297	0.00383437	0.00577594	0.50815
cg11472319	-0.000471501	0.000862197	0.585562
cg11472333	-0.00128125	0.00715084	0.858124
cg11472422	-0.0250428	0.0138946	0.0741823
cg11472428	-0.00148879	0.00591741	0.801816
cg11472479	0.000236319	0.00321963	0.941619
cg11472521	-0.00545468	0.00371925	0.145285
cg11472573	0.00568406	0.0141328	0.688312
cg11472579	-0.00456976	0.00336206	0.17681
cg11472631	0.000873685	0.0078783	0.911896
cg11472635	-0.000959191	0.00281667	0.734087
cg11472655	-0.00411481	0.00369128	0.267349
cg11472725	-0.000964582	0.00576302	0.867377
cg11472786	2.07292e-05	0.00149954	0.988995
cg11472901	-0.00512481	0.00652185	0.433649
cg11472913	-0.00473349	0.00369043	0.202267
cg11472930	0.00217011	0.00328403	0.510092
cg11472951	0.00338535	0.00375086	0.3687
cg11472952	0.00502483	0.00763165	0.51162
cg11472981	-0.00120821	0.00470011	0.797604
cg11473034	-0.00488091	0.00479855	0.311268
cg11473040	0.00630494	0.00783518	0.4227
cg11473080	3.32565e-06	0.00190518	0.99861
cg11473104	0.000133803	0.00131167	0.918931
cg11473117	-0.011523	0.00990832	0.247317
cg11473124	0.0156608	0.00816579	0.0576758
cg11473163	-0.000603065	0.00504741	0.905109
cg11473238	0.00773061	0.00472712	0.104778
cg11473240	0.0043547	0.0100948	0.667021
cg11473258	-0.00089899	0.00431439	0.835318
cg11473272	-0.00160379	0.00813532	0.844076
cg11473287	0.000358096	0.00138901	0.797028
cg11473322	0.000400303	0.00316759	0.899662
cg11473381	0.00433027	0.00424083	0.309413
cg11473412	0.0116487	0.00571846	0.0440036
cg11473417	-0.00420474	0.00395224	0.289668
cg11473433	-0.00186976	0.00352607	0.596978
cg11473452	0.00827203	0.0041311	0.0476602
cg11473509	-0.00396096	0.0056622	0.485662
cg11473614	0.0010409	0.00526008	0.843492
cg11473616	-0.00302956	0.00461117	0.512526
cg11473706	-0.00654856	0.00625571	0.297439
cg11473757	-0.0033323	0.00399159	0.40559
cg11473771	0.00344302	0.0034484	0.320219
cg11473803	-0.00408127	0.0060449	0.500966
cg11473855	-0.000780863	0.00139805	0.577593
cg11473856	-0.00591975	0.00536287	0.272028
cg11473876	-0.000653157	0.00135871	0.631655
cg11474075	-0.0013737	0.0013099	0.296574
cg11474081	8.23493e-05	0.00211331	0.968986
cg11474093	-0.00225726	0.00306842	0.463486
cg11474097	0.00139479	0.00610562	0.819718
cg11474135	-0.000616331	0.00489006	0.899928
cg11474154	-0.00196328	0.00355453	0.581821
cg11474160	-0.00204908	0.0114337	0.858093
cg11474175	-0.0158054	0.0082789	0.0588052
cg11474182	-0.00867028	0.00554824	0.120942
cg11474211	-0.000393212	0.00345077	0.909482
cg11474317	0.0013937	0.0014406	0.335409
cg11474334	0.00135267	0.00544305	0.804193
cg11474358	-0.00211093	0.00265813	0.428793
cg11474412	0.0054692	0.00439235	0.21567
cg11474459	0.00119584	0.00323952	0.712719
cg11474532	-0.00140754	0.00111696	0.210234
cg11474553	0.0081125	0.00750414	0.281988
cg11474637	-0.00250046	0.00711583	0.725953
cg11474701	0.00538443	0.00544616	0.324958
cg11474748	-0.00648579	0.00703688	0.358674
cg11474763	0.00104723	0.00241487	0.665371
cg11474778	-0.0063104	0.00382717	0.101982
cg11474811	-0.00672892	0.00428555	0.119203
cg11474820	-0.00138917	0.00395884	0.726321
cg11474856	-0.00514185	0.00483354	0.289714
cg11474864	0.00372913	0.00187165	0.0487563
cg11474878	0.0036822	0.0092859	0.692464
cg11474888	-0.00103797	0.00142709	0.468538
cg11474901	-0.0086655	0.00684626	0.208237
cg11475131	-0.000926055	0.00394742	0.814949
cg11475240	0.00238719	0.00482959	0.622074
cg11475259	0.00363274	0.00338645	0.285698
cg11475292	0.00385233	0.00734382	0.60092
cg11475300	-0.00873206	0.00544823	0.11181
cg11475305	0.00190163	0.00327503	0.562645
cg11475323	-0.00575171	0.00853597	0.501814
cg11475325	0.00468887	0.003323	0.161006
cg11475331	-0.00272071	0.00323039	0.401458
cg11475332	0.000537098	0.00111348	0.630493
cg11475339	0.00273786	0.00372294	0.463632
cg11475420	-0.00383875	0.00568819	0.501153
cg11475454	0.00552439	0.00553642	0.320515
cg11475493	-0.001651	0.00200687	0.412443
cg11475510	0.000362722	0.0012898	0.779058
cg11475550	-0.00320227	0.00330182	0.33421
cg11475555	-0.0007116	0.00222507	0.749708
cg11475558	-0.010814	0.00570532	0.0606139
cg11475581	0.0149647	0.0145858	0.307112
cg11475596	0.00369803	0.00360291	0.306915
cg11475635	-0.000220102	0.00152531	0.885523
cg11475690	-0.00361144	0.00984916	0.714553
cg11475759	-0.0154427	0.00851656	0.0724698
cg11475772	-0.00339123	0.00592368	0.56814
cg11475773	0.0119829	0.00574771	0.039359
cg11475788	-0.00243739	0.00615259	0.692744
cg11475880	0.00170276	0.00507637	0.737929
cg11475886	-0.00346181	0.00714685	0.629061
cg11475890	0.00250834	0.00568529	0.65992
cg11475922	0.0025542	0.00507189	0.615532
cg11475942	-0.00870682	0.0248489	0.726704
cg11475958	0.000395269	0.00232043	0.865048
cg11476001	-0.0040648	0.00313538	0.197492
cg11476013	-0.00114741	0.00356286	0.748017
cg11476100	0.00170841	0.00514211	0.740329
cg11476102	0.0111612	0.0102282	0.277517
cg11476177	0.00221255	0.00330641	0.504765
cg11476186	-0.0037041	0.00552609	0.50405
cg11476211	0.000940242	0.00128761	0.46678
cg11476241	0.0149236	0.00606237	0.0153538
cg11476248	-0.00232393	0.00413891	0.57559
cg11476254	0.00601806	0.00291533	0.041301
cg11476288	-0.0117912	0.00757145	0.122215
cg11476306	0.00748226	0.00618376	0.228832
cg11476317	0.00323288	0.00465369	0.488687
cg11476326	0.0100548	0.00396012	0.012489
cg11476367	0.00217778	0.00392866	0.580457
cg11476402	-0.00240652	0.00358301	0.503191
cg11476463	-0.000477035	0.00315224	0.879986
cg11476499	0.00255336	0.00421962	0.546327
cg11476533	-0.000471691	0.00339078	0.889613
cg11476571	-0.00219493	0.00324734	0.500488
cg11476622	-0.00616512	0.00341262	0.0735153
cg11476647	-0.00116363	0.00370351	0.753957
cg11476726	-0.00361537	0.0031944	0.260143
cg11476731	-0.00647097	0.00748713	0.389282
cg11476737	4.45136e-05	0.00536875	0.993399
cg11476754	0.00284049	0.00278853	0.310572
cg11476758	-0.00220334	0.00155935	0.160433
cg11476794	5.62358e-05	0.00316907	0.985874
cg11476830	-0.000850789	0.00279432	0.761335
cg11476866	0.0109056	0.014844	0.464067
cg11476878	0.000631833	0.00688451	0.92704
cg11476884	-0.00929502	0.0147495	0.529851
cg11476891	-0.000257077	0.00120746	0.831787
cg11476907	0.010776	0.0308911	0.727866
cg11476985	-0.00430995	0.00492912	0.383779
cg11477010	-0.00113635	0.00408638	0.781463
cg11477064	-0.00712135	0.00405197	0.0815642
cg11477068	0.00461792	0.00922493	0.617641
cg11477110	-0.000444279	0.00120125	0.712195
cg11477175	0.0125635	0.0428172	0.769743
cg11477241	-0.00125406	0.00331277	0.705737
cg11477259	-0.00370182	0.00360462	0.306649
cg11477270	0.0142738	0.00522934	0.00736717
cg11477273	0.000342107	0.00329261	0.917434
cg11477414	0.0109499	0.00426574	0.011579
cg11477415	-1.3407e-07	0.00392322	0.999973
cg11477490	-0.00782028	0.00492815	0.115364
cg11477546	0.00456749	0.00641068	0.477648
cg11477561	-0.000254687	0.00390431	0.948105
cg11477659	-0.00940059	0.00420596	0.0273972
cg11477693	-0.00941747	0.00519185	0.0723713
cg11477837	0.00079403	0.00700436	0.909946
cg11477847	-0.000316257	0.00141556	0.823619
cg11477892	0.0039082	0.00458577	0.395897
cg11477959	-0.00212265	0.00342439	0.536608
cg11477977	0.00100328	0.00123297	0.417537
cg11478000	-0.00265785	0.0108069	0.806178
cg11478018	-0.000109502	0.00453118	0.980763
cg11478051	0.00611968	0.00655389	0.352443
cg11478085	-0.000101094	0.00122261	0.934248
cg11478105	0.0221679	0.0155957	0.157976
cg11478158	-0.00679363	0.00825161	0.412081
cg11478164	0.000406483	0.00565304	0.942806
cg11478178	0.00170279	0.0013134	0.197476
cg11478197	-0.00553525	0.00446253	0.217425
cg11478200	-0.00304484	0.00285134	0.287877
cg11478233	-0.000343116	0.00386346	0.929391
cg11478249	0.00239367	0.00427651	0.576785
cg11478273	0.00126109	0.00411633	0.759898
cg11478335	0.00435644	0.00404213	0.283458
cg11478345	-0.00603931	0.0100946	0.550865
cg11478392	0.00398738	0.00911908	0.662767
cg11478481	-0.000469605	0.00321788	0.884234
cg11478495	-0.0051857	0.00475633	0.277933
cg11478498	0.000892117	0.00447053	0.84219
cg11478514	0.000432528	0.00314997	0.891031
cg11478714	0.00151553	0.00340115	0.656751
cg11478717	0.00243682	0.00795767	0.760003
cg11478748	-0.000269118	0.000954758	0.778563
cg11478766	0.0115195	0.0204087	0.573585
cg11478896	0.00790538	0.00491415	0.110498
cg11478910	-0.00429093	0.00496362	0.389174
cg11478974	0.0171435	0.0116452	0.143784
cg11479000	-0.000752997	0.00840913	0.928809
cg11479035	-0.000898877	0.00483721	0.852918
cg11479100	0.00904127	0.00532099	0.0920633
cg11479156	0.00150098	0.00203142	0.461526
cg11479165	0.00194702	0.00214657	0.366334
cg11479170	0.00336919	0.00530005	0.526274
cg11479220	-0.000418854	0.00348674	0.904597
cg11479221	0.00412348	0.00749107	0.583105
cg11479223	0.00558131	0.00468171	0.235722
cg11479256	-0.0138606	0.0133761	0.302333
cg11479258	0.00279315	0.00127492	0.0305347
cg11479269	0.00386768	0.00463739	0.406044
cg11479273	0.00444842	0.00465399	0.341217
cg11479365	-0.00798178	0.00497428	0.111396
cg11479380	0.000258469	0.00599206	0.965671
cg11479389	0.00317935	0.0175182	0.856312
cg11479419	-0.00443329	0.0067394	0.512005
cg11479503	0.0030857	0.00365182	0.399925
cg11479568	-0.00629416	0.00795123	0.43027
cg11479570	0.00113513	0.00120564	0.348467
cg11479581	-0.00210525	0.0058064	0.717606
cg11479591	0.000431118	0.00291578	0.882721
cg11479653	-0.00612877	0.0101674	0.547869
cg11479689	0.017275	0.0173522	0.321614
cg11479695	0.0043448	0.00913113	0.635128
cg11479744	0.0060491	0.0118199	0.609818
cg11479756	-0.00236586	0.00363374	0.516328
cg11479809	-0.00615905	0.00520558	0.23925
cg11479811	0.00958395	0.0106938	0.372062
cg11479843	-0.00292464	0.00230361	0.206862
cg11479877	0.0071443	0.00426406	0.0966318
cg11480019	0.000363586	0.00158407	0.818878
cg11480029	0.00457577	0.0047398	0.336427
cg11480052	0.00209353	0.00334882	0.53314
cg11480108	0.00296384	0.00369102	0.423683
cg11480134	-0.00534074	0.00376123	0.158401
cg11480159	-0.00399315	0.00450593	0.377408
cg11480236	9.09154e-05	0.00136028	0.946832
cg11480243	0.00144208	0.00551784	0.794303
cg11480264	0.00111534	0.00125186	0.374867
cg11480267	-0.00953158	0.00957268	0.321539
cg11480278	0.005022	0.0191489	0.793602
cg11480285	0.00134641	0.00371872	0.717988
cg11480312	0.0258566	0.0153498	0.0948729
cg11480314	-0.00140103	0.00397088	0.724881
cg11480347	0.00229728	0.00242588	0.345683
cg11480354	0.0120288	0.00569641	0.0369399
cg11480534	0.00383947	0.00964912	0.691455
cg11480627	-0.000722002	0.00128052	0.573992
cg11480684	-0.000119361	0.00500747	0.981025
cg11480704	-0.00262761	0.0029049	0.367648
cg11480769	0.0207682	0.0159469	0.195473
cg11480800	-0.000639996	0.00221799	0.773461
cg11480843	-0.00502879	0.00491278	0.308223
cg11480845	0.00363386	0.00930215	0.6968
cg11480846	0.000500173	0.00102469	0.626417
cg11480873	-0.000998418	0.00113035	0.378975
cg11480881	-0.00632093	0.00382376	0.101117
cg11480904	0.000923856	0.00445563	0.836116
cg11480962	-0.00604528	0.00773272	0.435994
cg11481047	-0.0145804	0.00832613	0.0826564
cg11481063	-0.00429251	0.00272955	0.118631
cg11481089	-0.00307542	0.00503198	0.542323
cg11481146	0.012834	0.0072256	0.0784168
cg11481223	0.000440551	0.0060555	0.942133
cg11481231	-0.00789267	0.0079031	0.320103
cg11481288	0.000371864	0.00595439	0.950314
cg11481351	0.00371667	0.00597021	0.534855
cg11481375	0.00459206	0.00650902	0.481969
cg11481431	-0.0163824	0.00698972	0.0208528
cg11481443	-0.00453161	0.00359883	0.21058
cg11481451	0.00214609	0.00665426	0.747665
cg11481460	0.00574655	0.00774932	0.459909
cg11481461	0.00755738	0.0056812	0.18614
cg11481490	-0.000420073	0.00137474	0.760502
cg11481534	-0.00174106	0.00127316	0.174203
cg11481555	-0.000170144	0.0059151	0.977104
cg11481568	0.00545095	0.0110412	0.62249
cg11481582	0.0170572	0.00572889	0.00356355
cg11481652	0.000166679	0.00339605	0.960943
cg11481675	0.000937735	0.00207641	0.652421
cg11481685	0.00113431	0.00154146	0.46335
cg11481687	-0.00780017	0.00788454	0.324649
cg11481720	-0.000424873	0.0011244	0.706245
cg11481793	0.00343807	0.0026668	0.19998
cg11481839	0.00729678	0.00461645	0.116789
cg11481864	0.00195984	0.00350017	0.576647
cg11481931	0.00641702	0.00396645	0.108513
cg11481968	0.000220232	0.00120597	0.855427
cg11481969	0.005974	0.00964327	0.536846
cg11482105	-0.00206193	0.00277755	0.459424
cg11482108	0.00130204	0.00328639	0.692717
cg11482245	-0.00461898	0.0036813	0.212195
cg11482290	-0.00073497	0.00514883	0.886748
cg11482312	0.00138854	0.00126929	0.276326
cg11482320	-0.00292313	0.00336715	0.387178
cg11482376	-0.000265991	0.0010045	0.791651
cg11482392	-0.00386901	0.00551489	0.484411
cg11482422	-0.000654502	0.00111029	0.55672
cg11482458	0.00268483	0.0034467	0.437648
cg11482557	-0.0029768	0.00363935	0.415124
cg11482571	-0.000823647	0.00155672	0.597789
cg11482606	-9.34606e-05	0.00696952	0.989325
cg11482648	0.00423444	0.00524873	0.421518
cg11482709	-0.000495617	0.0038727	0.898397
cg11482711	0.0130716	0.0118929	0.27408
cg11482716	-0.00114599	0.00296139	0.699507
cg11482719	0.00255379	0.00383262	0.506571
cg11482779	-0.000655776	0.00802269	0.934999
cg11482794	-0.00549621	0.00459528	0.234201
cg11482879	0.000821401	0.00768329	0.915054
cg11482914	-0.00270794	0.00342917	0.431384
cg11482926	-0.00159745	0.0126413	0.899668
cg11482935	-0.00998123	0.0101482	0.327456
cg11483027	-0.000155459	0.00587137	0.978924
cg11483048	-0.00702125	0.00473253	0.14072
cg11483105	-0.00017781	0.0031981	0.955761
cg11483169	-0.0132863	0.00843867	0.118204
cg11483215	-0.00267113	0.0120689	0.825243
cg11483312	0.00231518	0.00472142	0.624841
cg11483327	-0.00149115	0.00526491	0.777528
cg11483335	-0.000367737	0.00476879	0.938671
cg11483359	-0.00221377	0.012484	0.859571
cg11483368	0.001963	0.00399156	0.623833
cg11483424	-0.00369609	0.00904672	0.683646
cg11483532	0.00214386	0.00349916	0.541331
cg11483684	-0.00375253	0.00838216	0.655249
cg11483685	0.0101027	0.00822369	0.221837
cg11483718	-0.00575788	0.00533287	0.282597
cg11483732	-0.00810543	0.0037395	0.0323128
cg11483780	7.21699e-05	0.00717908	0.991997
cg11483789	-0.000784652	0.00119606	0.51315
cg11483797	-1.90117e-05	0.00142174	0.989355
cg11483845	0.00525446	0.00647864	0.419061
cg11483865	0.0212124	0.00933932	0.0250396
cg11483884	0.00280759	0.00325595	0.390368
cg11483887	-0.000655601	0.00127986	0.609489
cg11483892	-0.0101501	0.00675947	0.13601
cg11483911	0.0154859	0.00895248	0.0864231
cg11483915	-0.00429524	0.00365005	0.241785
cg11483922	0.0086299	0.00967487	0.37431
cg11483923	-0.0122754	0.0104765	0.243802
cg11483930	-0.00422368	0.00372326	0.259047
cg11483982	0.00735502	0.00314061	0.0209527
cg11484026	-0.00312022	0.00641876	0.627839
cg11484034	0.000796997	0.00291508	0.785045
cg11484115	0.00389711	0.0081259	0.632453
cg11484145	-0.000311681	0.0088577	0.971993
cg11484283	-0.00852421	0.00669742	0.205739
cg11484288	-0.00118936	0.000846975	0.163014
cg11484289	-0.000567273	0.00624371	0.92777
cg11484348	-0.0144142	0.0128455	0.264214
cg11484353	0.000782446	0.00586911	0.894183
cg11484403	0.0260388	0.019269	0.179312
cg11484413	0.00100065	0.00372631	0.78878
cg11484417	-8.87865e-05	0.00316684	0.977683
cg11484539	-0.000279677	0.00348934	0.93626
cg11484543	-0.00846173	0.00587785	0.152771
cg11484553	-0.000547982	0.00133069	0.681271
cg11484571	-0.00347045	0.00646826	0.592653
cg11484576	-0.000973751	0.00511604	0.849393
cg11484655	0.00698823	0.00691508	0.314397
cg11484721	0.00124633	0.00277197	0.653855
cg11484741	7.58846e-05	0.00398503	0.984841
cg11484783	-0.00642934	0.00685487	0.350302
cg11484828	-0.00929769	0.00500932	0.0660712
cg11484860	0.00156104	0.00746183	0.83467
cg11484863	0.0043158	0.00345593	0.214338
cg11484872	0.0275544	0.013076	0.0373277
cg11484936	0.00326161	0.00788871	0.680065
cg11484977	-0.0103939	0.00622456	0.0977466
cg11485012	-0.00502025	0.004008	0.212976
cg11485049	0.000803664	0.00310046	0.795951
cg11485127	-0.00344998	0.00627005	0.583256
cg11485152	-0.00629149	0.00476625	0.189524
cg11485154	0.00740893	0.00798152	0.355268
cg11485188	-0.00163346	0.00463013	0.724909
cg11485247	-0.0022903	0.00196559	0.246413
cg11485283	0.0216957	0.00747618	0.00446601
cg11485367	0.000912469	0.00248908	0.714617
cg11485421	0.00337738	0.00522015	0.518963
cg11485451	-0.00168155	0.00391837	0.668641
cg11485456	-0.00364348	0.00664169	0.584387
cg11485463	0.00424012	0.0033199	0.204178
cg11485465	0.00476092	0.00419931	0.259325
cg11485485	0.00317707	0.003681	0.389928
cg11485488	-0.00441658	0.00860609	0.608828
cg11485595	-0.00228837	0.00136825	0.0972218
cg11485602	-0.00133275	0.00113226	0.241661
cg11485605	-0.0170362	0.00776195	0.0302389
cg11485641	0.000924951	0.00247426	0.709238
cg11485655	6.69003e-05	0.0040568	0.986872
cg11485704	-0.00184235	0.00348603	0.5982
cg11485707	-0.00250326	0.00428937	0.560666
cg11485750	-0.00425769	0.00568149	0.45519
cg11485774	-0.00950626	0.00533796	0.0776431
cg11485823	0.00642921	0.0063148	0.310816
cg11485847	0.0188362	0.00629782	0.00342101
cg11485894	-0.00212749	0.007445	0.775589
cg11485946	-0.00422828	0.00359815	0.242437
cg11485983	-0.00372843	0.00542931	0.493677
cg11486078	0.0209356	0.00814338	0.0114553
cg11486133	-0.000227193	0.0022003	0.917945
cg11486141	-0.00550329	0.00689419	0.426414
cg11486262	0.00958302	0.00790985	0.228242
cg11486285	0.00189567	0.00486602	0.697592
cg11486295	-0.000867541	0.00463416	0.851838
cg11486327	0.00141834	0.00265603	0.594395
cg11486350	0.00176247	0.00130839	0.180683
cg11486359	0.000257766	0.00358244	0.942768
cg11486637	0.00128023	0.00399184	0.749027
cg11486640	0.00391904	0.00537203	0.467203
cg11486643	0.00438017	0.0032299	0.177785
cg11486663	0.020155	0.00795193	0.0126383
cg11486704	0.000445356	0.00319247	0.889304
cg11486731	0.0031254	0.00393651	0.428903
cg11486744	-0.0074325	0.0094721	0.434302
cg11486745	0.00370749	0.00321712	0.251601
cg11486821	-0.000943689	0.00823526	0.908974
cg11486829	0.00222383	0.00615614	0.718602
cg11486841	0.00100515	0.00120762	0.406989
cg11486865	-0.0104414	0.00651233	0.111677
cg11486904	-0.000975314	0.00303323	0.748398
cg11486912	-0.00584671	0.00523902	0.266814
cg11486932	0.00188264	0.00696209	0.78734
cg11486935	-0.00174257	0.0067271	0.796081
cg11486943	-0.0043993	0.00468187	0.349421
cg11487037	0.00191309	0.00273781	0.486146
cg11487092	0.00461008	0.00585678	0.432866
cg11487167	0.00477903	0.00314125	0.130984
cg11487187	-0.00104243	0.00328218	0.751378
cg11487261	0.00446015	0.00372553	0.233762
cg11487289	0.00494764	0.0036015	0.172256
cg11487291	-0.0027467	0.00330898	0.408264
cg11487379	0.0126671	0.00597192	0.0361181
cg11487438	0.00251612	0.00357849	0.483439
cg11487526	0.000154745	0.00790908	0.984425
cg11487663	0.000169592	0.00323298	0.958258
cg11487705	-0.000167287	0.00152678	0.912948
cg11487759	0.000629456	0.00550555	0.90918
cg11487866	-0.00152074	0.00599813	0.800319
cg11487919	-0.00408318	0.00458131	0.374696
cg11487967	0.000426342	0.00557861	0.939218
cg11487977	-4.35045e-05	0.00101533	0.965899
cg11488017	-0.00206956	0.00375776	0.582907
cg11488020	-0.00111921	0.00840523	0.894309
cg11488033	0.00822777	0.0078122	0.294518
cg11488093	0.000294415	0.00202795	0.884831
cg11488101	-0.00971197	0.00905416	0.285732
cg11488149	-0.00262438	0.0036861	0.477966
cg11488214	0.00835853	0.00866003	0.336531
cg11488251	0.00175322	0.000933295	0.0629094
cg11488273	0.000561991	0.0036383	0.877521
cg11488290	-0.00615149	0.0073984	0.407482
cg11488350	-0.00491785	0.00269642	0.0708423
cg11488381	0.00711656	0.00606113	0.242833
cg11488401	-0.000599651	0.00145255	0.680524
cg11488440	-0.000350647	0.00363912	0.923411
cg11488464	-0.00145358	0.0109448	0.894582
cg11488469	-0.00706855	0.00632649	0.26626
cg11488514	-0.00303942	0.00212444	0.155302
cg11488562	0.0125104	0.0137253	0.363998
cg11488677	-0.00290209	0.00415261	0.486089
cg11488708	-0.00598859	0.00882192	0.498646
cg11488840	0.00503981	0.00564447	0.373839
cg11488864	0.00237274	0.0084967	0.780564
cg11488878	0.00461305	0.00334857	0.171069
cg11488893	-0.000704301	0.00382258	0.854152
cg11488897	0.00190039	0.00672302	0.777952
cg11488960	-0.0198266	0.00839128	0.0198641
cg11489026	0.0031673	0.00308744	0.307166
cg11489081	-0.00175772	0.00405068	0.665172
cg11489125	0.0386178	0.0278384	0.168132
cg11489144	-0.00736913	0.00613177	0.231978
cg11489192	0.00695389	0.0106181	0.51387
cg11489251	0.00142392	0.00424221	0.737758
cg11489256	-0.000733214	0.00433257	0.865919
cg11489262	0.000637256	0.00206909	0.758663
cg11489290	0.000523167	0.00135657	0.700485
cg11489331	0.0047398	0.00523917	0.367574
cg11489382	-0.00121746	0.00123382	0.325896
cg11489384	-0.0119747	0.0058985	0.044714
cg11489389	0.00207528	0.00188117	0.272311
cg11489429	0.00971931	0.0112956	0.391377
cg11489491	0.00109591	0.0050581	0.828864
cg11489553	0.000945824	0.00303621	0.755988
cg11489580	-0.00116464	0.000961735	0.228454
cg11489602	0.000336906	0.00214322	0.875373
cg11489631	-0.00411836	0.00672634	0.541598
cg11489638	-0.0143224	0.0111806	0.20284
cg11489714	0.0013905	0.00381154	0.715938
cg11489779	0.0012035	0.00279441	0.667527
cg11489821	-0.00739589	0.00764812	0.335618
cg11489846	0.00151119	0.00337613	0.655299
cg11489916	-0.000750424	0.00472144	0.874003
cg11489918	0.002985	0.00686318	0.664451
cg11489925	-0.00717166	0.00531933	0.180306
cg11489945	0.00110048	0.0015043	0.465967
cg11489971	-0.000110877	0.00380473	0.976803
cg11490019	-0.00263989	0.00366984	0.473426
cg11490069	0.00178192	0.0027133	0.512698
cg11490076	-0.00174485	0.0048203	0.718049
cg11490131	-0.00156715	0.013334	0.90665
cg11490174	-0.00959379	0.0047126	0.0441331
cg11490217	-0.00640742	0.0113751	0.574368
cg11490238	-0.00416134	0.00391702	0.290352
cg11490276	0.000239752	0.00315246	0.939513
cg11490315	0.00802262	0.00811644	0.325067
cg11490446	0.00263933	0.00308121	0.393501
cg11490667	0.000103816	0.00628084	0.986842
cg11490681	0.000143217	0.00127153	0.910523
cg11490745	0.00650301	0.00778937	0.405575
cg11490751	-0.00121286	0.00143225	0.398898
cg11490793	0.00469334	0.00562579	0.405914
cg11490805	-0.012827	0.00958958	0.183738
cg11490822	0.00232981	0.00596426	0.696813
cg11490836	-0.00497875	0.00565499	0.380518
cg11490865	-0.00152526	0.00119653	0.205041
cg11490924	0.00594405	0.00704964	0.40093
cg11490941	-0.000644847	0.00210694	0.760129
cg11490944	0.000591773	0.00774368	0.939221
cg11490961	-0.00167625	0.00194347	0.390255
cg11490987	-0.0025773	0.00220807	0.245601
cg11491002	-0.00115089	0.00417198	0.783163
cg11491056	0.000359295	0.00134034	0.789145
cg11491074	0.000950649	0.00111914	0.397444
cg11491181	-0.00108148	0.00384686	0.779127
cg11491186	-0.00235916	0.00243419	0.334546
cg11491207	0.00342039	0.00189306	0.0734772
cg11491247	-0.00474064	0.00835188	0.571433
cg11491284	-0.000844389	0.00224843	0.707964
cg11491338	0.00110173	0.00875098	0.900039
cg11491407	0.00609465	0.00928936	0.513112
cg11491420	-0.000517827	0.00269434	0.847941
cg11491436	0.0025236	0.00643425	0.695646
cg11491457	-0.000159274	0.00402992	0.968544
cg11491464	0.000415244	0.00346151	0.90473
cg11491489	-0.0089511	0.00683728	0.193159
cg11491515	0.00236357	0.00148765	0.114925
cg11491537	-0.00628356	0.00805031	0.436722
cg11491600	0.00459688	0.00326989	0.162545
cg11491601	0.00208924	0.00111762	0.0641848
cg11491623	-0.00179751	0.00364078	0.622473
cg11491652	0.00589066	0.00681401	0.389165
cg11491682	0.000417428	0.00454017	0.926909
cg11491770	-0.00222397	0.00198091	0.263964
cg11491822	-0.000235737	0.00709423	0.973551
cg11491846	0.00687444	0.00517284	0.186566
cg11491851	0.0124077	0.00590837	0.0379725
cg11491870	0.000397806	0.00392399	0.919432
cg11491957	-0.0104378	0.00845704	0.219708
cg11491961	-0.00313192	0.00463843	0.500934
cg11491989	-0.00141914	0.00146022	0.33321
cg11491998	-0.0158932	0.00828088	0.0574953
cg11492019	-0.0138016	0.00961864	0.154107
cg11492040	-0.00210606	0.00456166	0.645202
cg11492043	-0.00127719	0.0051109	0.803126
cg11492063	0.00803312	0.0103587	0.439683
cg11492102	-0.000633142	0.00331244	0.848762
cg11492125	0.00285053	0.00602632	0.637124
cg11492177	-0.00177185	0.0029951	0.555322
cg11492202	-0.00126822	0.00385553	0.742818
cg11492274	-0.00079879	0.00573279	0.889434
cg11492287	0.0268465	0.0160913	0.0980336
cg11492288	-2.21151e-05	0.00780242	0.997744
cg11492306	0.00527425	0.007262	0.469181
cg11492369	-0.000535986	0.00467925	0.909011
cg11492403	0.000938944	0.00375169	0.802835
cg11492411	0.00588786	0.00510839	0.251535
cg11492415	-0.00630441	0.00658196	0.34021
cg11492524	-0.000523933	0.00850588	0.950994
cg11492589	0.00343712	0.00798386	0.667653
cg11492630	-0.00248317	0.00480689	0.606465
cg11492661	-0.00331527	0.00640767	0.605904
cg11492723	0.00136086	0.00484114	0.77915
cg11492856	0.00135356	0.00748059	0.856739
cg11492859	-0.00289777	0.00451741	0.522529
cg11492864	0.000393873	0.00386318	0.918974
cg11492886	0.00221612	0.00983091	0.822061
cg11492896	0.00169413	0.00263699	0.521896
cg11492916	-0.000675044	0.00156418	0.666888
cg11492932	-0.00825487	0.00815273	0.313468
cg11492964	-0.00237095	0.00391727	0.546233
cg11493038	-0.0031408	0.00841637	0.709722
cg11493080	-0.00123569	0.00348186	0.723338
cg11493083	-0.010006	0.00932578	0.285606
cg11493086	0.00398746	0.00668515	0.552069
cg11493126	0.000825383	0.00173927	0.636027
cg11493139	0.000439822	0.00160813	0.784974
cg11493162	0.0169971	0.0109652	0.123938
cg11493197	-0.00230987	0.00488003	0.636899
cg11493223	-0.00169479	0.00654995	0.796304
cg11493241	0.00302271	0.00340983	0.377263
cg11493323	0.00150292	0.00396271	0.705208
cg11493383	-0.000944381	0.00308959	0.760426
cg11493474	0.00631551	0.00502918	0.211812
cg11493509	-0.00156512	0.00949365	0.869352
cg11493553	0.00448103	0.00505637	0.377401
cg11493571	-0.00647244	0.00448295	0.151589
cg11493586	-0.00659805	0.00411515	0.111673
cg11493661	-0.00132424	0.00427229	0.757167
cg11493923	-0.0010724	0.00650705	0.869394
cg11493924	0.00225925	0.00102666	0.0298188
cg11494091	-0.0171022	0.0257094	0.507283
cg11494149	0.000734411	0.0019326	0.704656
cg11494157	-0.000941442	0.00563372	0.867586
cg11494183	-0.00683389	0.00460765	0.14084
cg11494235	0.00566047	0.00629897	0.370776
cg11494288	0.00703162	0.00986077	0.477273
cg11494337	0.00116351	0.00156492	0.458739
cg11494444	0.00578722	0.00392742	0.143409
cg11494474	-0.00295608	0.00256929	0.25237
cg11494508	-0.00218471	0.00372699	0.55893
cg11494517	-0.00335343	0.00669387	0.617375
cg11494616	0.00814472	0.00670329	0.226909
cg11494656	-0.00521573	0.005367	0.333237
cg11494699	0.00275981	0.00285487	0.335776
cg11494710	-0.00362227	0.0108895	0.740029
cg11494773	0.0072453	0.00380797	0.0596517
cg11494841	0.00290834	0.00420891	0.490998
cg11494866	0.0039662	0.00453131	0.38329
cg11494887	-7.08907e-05	0.00538251	0.989515
cg11494962	7.35713e-05	0.00338049	0.982675
cg11495006	0.00424734	0.00349687	0.227068
cg11495060	-0.000283112	0.000875811	0.747104
cg11495062	0.00509511	0.00558282	0.363392
cg11495108	-0.00581319	0.00352691	0.102106
cg11495193	-0.00537142	0.00406627	0.189204
cg11495234	0.00528517	0.0111196	0.635497
cg11495249	0.000924101	0.00115445	0.425132
cg11495285	-0.00474095	0.00853427	0.579647
cg11495303	-0.0147574	0.00621979	0.0193658
cg11495351	-0.00372565	0.0057463	0.518082
cg11495377	0.00101967	0.00300442	0.734951
cg11495385	-0.0015622	0.00243245	0.522035
cg11495387	-0.000136521	0.00104118	0.895915
cg11495399	-0.00774525	0.0058256	0.186378
cg11495430	-0.00466241	0.00490909	0.344284
cg11495494	-0.000245935	0.00422894	0.953729
cg11495535	-0.00349486	0.00311027	0.263563
cg11495536	0.00432159	0.00351977	0.222094
cg11495544	0.000440021	0.00104014	0.673078
cg11495595	0.000538854	0.00351422	0.87841
cg11495604	0.0694368	0.0325478	0.0350761
cg11495617	-0.0213395	0.0116366	0.0693351
cg11495626	0.00384817	0.00442065	0.38589
cg11495812	0.00277605	0.00651013	0.67062
cg11495835	0.00238164	0.00407789	0.56037
cg11495854	-0.000664124	0.00253938	0.794164
cg11495871	0.000363733	0.00783147	0.963038
cg11495873	-0.00320885	0.00283583	0.260246
cg11495915	-0.000752451	0.00104468	0.472859
cg11495942	-0.00553304	0.00915664	0.546889
cg11495966	0.00257373	0.00316938	0.418479
cg11496014	-0.00125415	0.00500337	0.802535
cg11496061	0.00992796	0.0076948	0.199633
cg11496113	-0.00466177	0.00868576	0.59253
cg11496209	0.00590334	0.00311636	0.0607639
cg11496236	-0.00441609	0.00931905	0.63651
cg11496251	-0.00526392	0.00374718	0.162857
cg11496268	-0.0150943	0.00736437	0.0427348
cg11496291	0.00478003	0.00452807	0.293402
cg11496364	-0.00524309	0.00321965	0.106236
cg11496404	-0.0011225	0.00337019	0.739707
cg11496438	0.000531004	0.0015452	0.731756
cg11496466	-0.00230647	0.0038806	0.55347
cg11496508	-0.00817851	0.00863614	0.345672
cg11496559	-0.00618561	0.00450936	0.17289
cg11496569	0.000941156	0.00549649	0.864353
cg11496577	-0.00134134	0.00343496	0.69691
cg11496593	0.00171817	0.00327752	0.601156
cg11496616	-0.00711538	0.00591252	0.231342
cg11496630	0.00574838	0.00901324	0.524924
cg11496747	-0.0102441	0.00810604	0.208939
cg11496753	0.0039851	0.00898377	0.658196
cg11496778	0.00228361	0.00262964	0.387026
cg11496792	1.76286e-05	0.00170519	0.99177
cg11496800	0.00541391	0.0029223	0.0665692
cg11496811	-0.000494553	0.00189752	0.794855
cg11496825	-0.0094511	0.00965027	0.329512
cg11497017	-0.0143365	0.0102778	0.165807
cg11497131	-0.000465791	0.00156234	0.766152
cg11497147	0.00693524	0.00357588	0.0549618
cg11497169	0.0101683	0.00619792	0.103687
cg11497218	0.00148751	0.00361734	0.6817
cg11497335	-0.00069486	0.000941019	0.461808
cg11497377	-0.0114467	0.00754801	0.132205
cg11497410	0.000286789	0.00645017	0.964615
cg11497458	0.00105451	0.0041855	0.801547
cg11497464	-0.00201485	0.00294152	0.494779
cg11497501	0.00131076	0.00434943	0.763696
cg11497526	-0.00477132	0.00656396	0.468806
cg11497658	0.00723268	0.00505484	0.155259
cg11497758	0.00317314	0.00553071	0.5673
cg11497789	0.00877796	0.00911804	0.337771
cg11497794	-0.00106111	0.00138939	0.44664
cg11497864	-0.00673764	0.00591528	0.257125
cg11497870	0.00341356	0.00189444	0.0742545
cg11497924	-0.00556	0.00487115	0.256132
cg11497937	-0.00083434	0.0039011	0.831035
cg11497952	-0.00134821	0.00246768	0.585915
cg11497957	0.00177866	0.00433242	0.68219
cg11498041	-0.00206789	0.0053305	0.698801
cg11498079	0.00246842	0.00381141	0.518545
cg11498080	0.00817586	0.00327813	0.0140893
cg11498156	0.00779871	0.0111362	0.485192
cg11498165	0.00403973	0.00560887	0.472878
cg11498167	0.0011012	0.00467109	0.814059
cg11498169	-0.00429224	0.00229854	0.0644637
cg11498188	0.00189467	0.00151966	0.215082
cg11498219	0.00919379	0.00611519	0.135541
cg11498228	0.000693865	0.00430597	0.872273
cg11498304	-0.00392802	0.00549092	0.475871
cg11498333	-0.00755793	0.00573129	0.189956
cg11498345	-0.000353761	0.00915637	0.96925
cg11498368	0.011571	0.00871248	0.186845
cg11498486	-0.00802971	0.00800298	0.31786
cg11498487	-0.00372028	0.00507194	0.464784
cg11498516	-0.000641639	0.00584239	0.912745
cg11498582	0.00931341	0.00746667	0.214878
cg11498602	0.00429664	0.00379249	0.259662
cg11498605	-0.00230579	0.003796	0.544797
cg11498607	0.000544915	0.00642388	0.932551
cg11498682	0.000964543	0.00678513	0.887213
cg11498726	-0.00181921	0.00735164	0.805008
cg11498730	0.00432159	0.00315657	0.173714
cg11498734	-0.000581884	0.0049555	0.906736
cg11498740	-0.00128936	0.00114472	0.262423
cg11498785	-0.014191	0.00912733	0.12282
cg11498860	0.000691363	0.00325796	0.832331
cg11498870	0.00159788	0.00144831	0.272272
cg11498908	0.00575709	0.00388816	0.141501
cg11498967	-0.00205268	0.00424347	0.629525
cg11498973	-0.00399744	0.0101245	0.69372
cg11499002	0.000419663	0.00124604	0.7369
cg11499025	0.00152568	0.00624209	0.807354
cg11499091	-0.00568208	0.00748337	0.449272
cg11499141	-0.00017416	0.0010097	0.863366
cg11499149	-0.00917502	0.0109611	0.404345
cg11499166	0.00727519	0.00791491	0.359979
cg11499216	0.0038681	0.00531226	0.468044
cg11499236	-0.00717146	0.00840385	0.395285
cg11499262	0.00632265	0.00385437	0.103731
cg11499323	-0.0089156	0.0100412	0.376498
cg11499347	0.00275104	0.00309707	0.376299
cg11499386	-0.00077384	0.0150376	0.95905
cg11499431	-0.00333552	0.00229033	0.148094
cg11499650	0.000650366	0.00271272	0.810965
cg11499681	-0.000340597	0.00131741	0.796468
cg11499689	-0.0401934	0.0132643	0.00303542
cg11499696	-0.00352226	0.00307544	0.254533
cg11499699	0.00115261	0.00449844	0.798247
cg11499721	-0.0103749	0.011241	0.358014
cg11499748	-0.00103679	0.00922048	0.910672
cg11499772	0.00109088	0.00129431	0.401122
cg11499780	-0.00620807	0.0130137	0.634261
cg11499807	-0.00249416	0.00350575	0.478285
cg11499854	-0.00717335	0.00633858	0.26018
cg11500045	-0.0146182	0.00500627	0.00423319
cg11500101	-0.0127422	0.00622702	0.0430705
cg11500103	-0.000645163	0.00290794	0.824825
cg11500111	-0.00665802	0.00613541	0.280172
cg11500257	0.00508096	0.00550178	0.357726
cg11500283	0.00730351	0.00740219	0.325932
cg11500289	-0.00743275	0.00370132	0.0470358
cg11500304	-0.00350495	0.00302728	0.249414
cg11500390	-0.00348865	0.00392524	0.37603
cg11500467	0.001674	0.00406598	0.681339
cg11500470	0.00274702	0.00368328	0.457346
cg11500569	0.014872	0.0081976	0.0723259
cg11500607	0.00463838	0.00836449	0.58032
cg11500660	-0.00559412	0.00698626	0.424982
cg11500681	0.00604155	0.00527969	0.254939
cg11500688	-0.000735884	0.00264197	0.781115
cg11500727	-3.42831e-05	0.00766987	0.996442
cg11500743	-0.00744647	0.00695321	0.286499
cg11500774	-0.00016915	0.00115621	0.883949
cg11500779	-0.01835	0.012516	0.145416
cg11500788	0.0035204	0.0038425	0.361543
cg11500790	0.00603308	0.00612114	0.326447
cg11500797	-0.000427197	0.00164654	0.795764
cg11500823	-0.00894323	0.0114986	0.438347
cg11500842	0.00317978	0.0045485	0.48595
cg11500870	-0.00275505	0.00355992	0.440615
cg11500903	-0.00030666	0.00649881	0.962448
cg11500952	-0.00727219	0.00920578	0.431221
cg11501003	-0.00129707	0.00603398	0.830188
cg11501037	0.00127905	0.00459065	0.78105
cg11501059	-0.00252233	0.00276366	0.363373
cg11501125	-0.0316759	0.0234694	0.179845
cg11501139	0.000360001	0.00281612	0.898508
cg11501236	-0.0112814	0.00983355	0.253729
cg11501313	-0.00212015	0.00332327	0.524796
cg11501364	-0.00508356	0.00469088	0.280821
cg11501369	0.000349051	0.00308684	0.910172
cg11501374	-0.001754	0.0040606	0.666604
cg11501390	-0.00618413	0.00799131	0.440646
cg11501394	-0.00125815	0.00276307	0.649743
cg11501413	-0.00264779	0.00328426	0.421833
cg11501438	0.00170695	0.00178132	0.339999
cg11501451	-8.26775e-06	0.00136446	0.995176
cg11501644	0.00553085	0.00392042	0.161081
cg11501661	-0.022289	0.018062	0.219777
cg11501704	0.00273376	0.00598229	0.648574
cg11501744	3.09585e-05	0.00330525	0.992543
cg11501862	-0.000179718	0.00141451	0.899126
cg11501873	-0.00245456	0.00593599	0.680028
cg11501905	-0.00198158	0.00569389	0.728479
cg11501931	0.000395332	0.00569142	0.944747
cg11501976	0.00036753	0.00140016	0.793424
cg11502038	-0.00187961	0.00309554	0.544948
cg11502075	-0.000966423	0.00564634	0.864407
cg11502103	-0.000374524	0.00294231	0.89894
cg11502108	0.00185634	0.0103692	0.858242
cg11502135	0.00146825	0.00227265	0.519569
cg11502169	0.0114462	0.00589071	0.054514
cg11502186	0.00094473	0.00478249	0.843764
cg11502198	-0.0331724	0.023872	0.167409
cg11502300	-0.00586731	0.00540988	0.280448
cg11502375	-0.00227748	0.00684439	0.739944
cg11502388	0.00169442	0.0063798	0.791042
cg11502392	0.00150449	0.00373046	0.687498
cg11502416	0.000790988	0.00499074	0.874355
cg11502419	-0.0093134	0.00751441	0.217786
cg11502444	0.00295667	0.00336681	0.381725
cg11502477	0.00262608	0.0046251	0.571316
cg11502555	0.010268	0.0132909	0.441411
cg11502565	-0.000382755	0.00681645	0.955321
cg11502568	-0.00281065	0.00560254	0.616882
cg11502583	8.58552e-05	0.00111622	0.938827
cg11502673	0.00276213	0.00600072	0.646193
cg11502745	-0.00412221	0.00379491	0.279702
cg11502800	-0.00160039	0.000979617	0.105132
cg11502844	0.000568664	0.00739525	0.938844
cg11502898	0.00178881	0.00363599	0.6237
cg11502907	-0.000516337	0.00162835	0.751763
cg11502921	0.00399549	0.00528259	0.451026
cg11502922	-0.000783503	0.00422506	0.853218
cg11503011	-1.64642e-05	0.00178367	0.992652
cg11503096	0.00255296	0.0121033	0.833324
cg11503104	-0.000803509	0.00382337	0.833927
cg11503167	-0.00311835	0.00329522	0.346021
cg11503182	-0.00021787	0.00299393	0.942118
cg11503201	0.000448355	0.00498519	0.928498
cg11503210	0.00191369	0.00425979	0.654124
cg11503257	0.0046517	0.00471362	0.325837
cg11503274	0.00108198	0.0084382	0.898201
cg11503287	0.00789124	0.0124255	0.526667
cg11503297	0.000802311	0.00362388	0.825187
cg11503370	-0.0140401	0.00734401	0.0584592
cg11503379	0.0130358	0.00588757	0.0288457
cg11503396	0.0112892	0.0060372	0.064103
cg11503406	-0.000202715	0.00374247	0.956899
cg11503414	-0.00836651	0.00410841	0.0440654
cg11503425	0.00424629	0.00425554	0.320515
cg11503487	-0.00057397	0.0116755	0.960879
cg11503523	-0.00263124	0.00467381	0.574577
cg11503550	0.00243876	0.00520179	0.640101
cg11503588	-0.00455021	0.00779267	0.560456
cg11503599	-0.000695531	0.00240384	0.772855
cg11503622	-0.00158757	0.0124877	0.899065
cg11503646	0.00171734	0.00359277	0.633583
cg11503661	0.00349137	0.00463634	0.453002
cg11503671	-0.00182004	0.00604969	0.764087
cg11503687	-0.000165441	0.00221239	0.940524
cg11503707	0.00694585	0.00472148	0.144064
cg11503710	-0.00069727	0.00425119	0.870013
cg11503711	-0.00620373	0.00419162	0.141672
cg11503720	0.000866449	0.00114488	0.450758
cg11503744	-0.0015594	0.00129463	0.230931
cg11503760	0.0105187	0.00702702	0.137232
cg11503833	-0.00362911	0.0165789	0.827127
cg11503875	-0.00306465	0.00545886	0.57564
cg11503966	-0.00084279	0.00532543	0.874539
cg11504012	-0.00159349	0.00587061	0.786557
cg11504063	0.00272921	0.0072218	0.706211
cg11504078	-0.00512603	0.0086074	0.552686
cg11504081	0.000878473	0.00289174	0.761854
cg11504172	0.0019018	0.00427212	0.657059
cg11504176	-0.0039249	0.00460213	0.395565
cg11504245	-0.0197347	0.0106106	0.0655224
cg11504264	-0.00362612	0.00925388	0.695915
cg11504297	0.0023245	0.00316626	0.464393
cg11504355	-0.00507229	0.00459479	0.271993
cg11504408	-0.000327933	0.00152706	0.830355
cg11504445	0.000836557	0.0036448	0.818883
cg11504495	0.00880191	0.00508311	0.0860981
cg11504515	-0.00136834	0.00148119	0.357572
cg11504532	0.000610525	0.00489759	0.901018
cg11504584	0.000585949	0.00119012	0.623439
cg11504634	0.00295207	0.00240543	0.222302
cg11504635	0.000668282	0.00106404	0.531242
cg11504646	-0.00470054	0.00726062	0.518696
cg11504667	0.00823946	0.00727371	0.259729
cg11504718	-0.0169003	0.0138157	0.223796
cg11504739	0.000506896	0.00303664	0.867729
cg11504740	-0.00179796	0.00651627	0.783119
cg11504793	0.00332542	0.00283559	0.243387
cg11504805	-0.00147502	0.00363696	0.685837
cg11504897	0.000524461	0.0011934	0.66117
cg11504923	-0.00487821	0.00517984	0.348338
cg11504954	-0.0101448	0.00719123	0.161098
cg11505018	0.00160311	0.00457197	0.726518
cg11505026	-0.00511042	0.00732212	0.486659
cg11505037	-0.000281321	0.00496205	0.95489
cg11505048	-0.00686623	0.00599925	0.25485
cg11505087	-0.00267743	0.00563255	0.635463
cg11505113	0.000643861	0.00480859	0.893724
cg11505132	-0.0151211	0.00908095	0.098679
cg11505158	0.00713018	0.00570612	0.214063
cg11505178	0.00133961	0.00325446	0.681403
cg11505212	0.00468293	0.00511354	0.361745
cg11505240	0.0006864	0.00121784	0.574139
cg11505296	0.00168366	0.00444215	0.705391
cg11505319	0.00302304	0.00421743	0.474993
cg11505338	8.88211e-05	0.00175397	0.959702
cg11505404	-0.00258745	0.00406659	0.525899
cg11505419	0.000965785	0.0036533	0.791989
cg11505494	0.00242542	0.00592202	0.682911
cg11505507	0.0013805	0.00559597	0.805595
cg11505533	0.000558871	0.00457227	0.902936
cg11505565	-0.00438214	0.00470638	0.353802
cg11505661	-0.000722268	0.00393718	0.854778
cg11505669	-0.000213555	0.00391849	0.956634
cg11505731	0.000576915	0.00450129	0.898247
cg11505784	-0.00634957	0.00623948	0.31104
cg11505805	-0.0067906	0.00954694	0.478387
cg11505821	0.00350202	0.00310011	0.26104
cg11505855	-0.00726695	0.00668391	0.279269
cg11505936	-0.00109691	0.00411865	0.790477
cg11506052	-0.00227748	0.00521992	0.663455
cg11506090	-0.00568887	0.00467991	0.226695
cg11506157	-0.00334251	0.00358892	0.353679
cg11506172	0.0101991	0.0084207	0.22837
cg11506189	-0.00263665	0.00626279	0.67456
cg11506205	0.000646044	0.0039042	0.868869
cg11506209	-0.000632133	0.00481038	0.895686
cg11506453	0.00184506	0.00277925	0.508137
cg11506483	0.00572503	0.00531127	0.283393
cg11506535	-0.000563266	0.0015925	0.72423
cg11506634	-0.000805314	0.00122668	0.512849
cg11506658	-0.00716359	0.00857562	0.405303
cg11506711	0.00373527	0.00701669	0.595545
cg11506733	-0.00457311	0.00354295	0.199444
cg11506777	-0.00164627	0.00386811	0.671216
cg11506821	-0.00364913	0.00403204	0.367391
cg11506843	0.00183406	0.00855794	0.830694
cg11506907	-0.00299753	0.00145219	0.0413138
cg11506958	-0.0116762	0.0121168	0.337306
cg11507052	-0.000117464	0.00675285	0.986153
cg11507059	0.00777051	0.00493441	0.118132
cg11507097	0.00948204	0.00541181	0.0824935
cg11507111	-0.000573401	0.00375608	0.878941
cg11507161	-0.00807153	0.00610021	0.188478
cg11507178	0.00225111	0.00239657	0.349595
cg11507180	-0.00436522	0.00396389	0.27315
cg11507187	-0.00419532	0.00557744	0.453512
cg11507262	0.000957876	0.00266047	0.719495
cg11507316	-0.0185125	0.0159275	0.247587
cg11507343	-0.00297041	0.00147757	0.046798
cg11507438	-0.00622715	0.00296219	0.0377757
cg11507473	0.00149874	0.00389274	0.700961
cg11507517	0.0119104	0.0118004	0.314997
cg11507524	0.00538122	0.00679853	0.43031
cg11507532	-0.0044775	0.00299833	0.138163
cg11507544	-0.00347978	0.00730395	0.6347
cg11507591	0.00363073	0.00683106	0.596123
cg11507597	0.0162622	0.0118058	0.171111
cg11507624	-0.00346168	0.00425614	0.41775
cg11507636	0.00173585	0.00669859	0.796006
cg11507656	0.0129709	0.00687592	0.0618278
cg11507713	-0.00201787	0.00635592	0.751471
cg11507770	-0.000687838	0.00744135	0.926518
cg11507780	-0.00474366	0.0119705	0.692652
cg11507821	0.000158727	0.00302349	0.958226
cg11507849	0.00177462	0.00313723	0.572753
cg11507852	0.00278275	0.0109605	0.800047
cg11507857	0.00549189	0.00656257	0.404458
cg11507895	0.00400371	0.00433276	0.357445
cg11507926	-0.000834941	0.00109497	0.447349
cg11508001	0.0105886	0.0108633	0.331806
cg11508013	9.46989e-05	0.00653199	0.988459
cg11508034	-0.000137238	0.00111217	0.902015
cg11508056	-0.0107267	0.0420275	0.799014
cg11508081	-0.00968118	0.00700344	0.169616
cg11508123	0.000557151	0.0183261	0.975801
cg11508222	-0.00019614	0.00699485	0.97768
cg11508227	-0.00370515	0.00483913	0.445486
cg11508284	-0.00406929	0.00581697	0.485655
cg11508373	0.00112297	0.000855293	0.19188
cg11508406	-0.00810156	0.00947713	0.394457
cg11508413	-0.000980927	0.00204808	0.632908
cg11508429	0.00585775	0.0139179	0.67465
cg11508437	0.000871682	0.00864274	0.919844
cg11508528	-0.00431372	0.00839836	0.608517
cg11508532	-0.00620435	0.0041659	0.139215
cg11508568	-0.00828903	0.00634968	0.194424
cg11508571	0.00541193	0.00307099	0.0807504
cg11508593	-0.00242555	0.00814466	0.766401
cg11508595	0.00444811	0.00794787	0.576828
cg11508674	0.00104001	0.0081576	0.898781
cg11508714	0.00022058	0.00601491	0.970812
cg11508718	0.00133576	0.00109358	0.22448
cg11508783	0.00162969	0.00804602	0.839858
cg11508828	0.00397623	0.00656226	0.545791
cg11508872	-0.00263997	0.00173274	0.130432
cg11508925	-0.0024923	0.00781605	0.750419
cg11508928	-0.00347638	0.00356121	0.33108
cg11508935	0.000327437	0.0036949	0.929543
cg11508942	-0.0011294	0.00457189	0.805337
cg11508947	-0.000182196	0.00611222	0.976273
cg11508999	0.00129029	0.00628484	0.837709
cg11509088	-0.00227834	0.00377612	0.547492
cg11509096	-0.00549349	0.00903305	0.544316
cg11509097	0.00121802	0.00184196	0.509802
cg11509100	0.00402146	0.00522693	0.443291
cg11509169	0.0019113	0.00367506	0.60404
cg11509170	-0.00677118	0.00835123	0.4192
cg11509179	0.0108825	0.00640565	0.0921148
cg11509184	-0.00382125	0.00699979	0.586214
cg11509268	0.00135777	0.0025607	0.596999
cg11509269	0.00120214	0.00225102	0.594372
cg11509284	0.00645395	0.00533826	0.229209
cg11509341	-0.00338551	0.00290951	0.247059
cg11509345	-0.0104404	0.00760047	0.172291
cg11509404	-0.00153453	0.00173805	0.379181
cg11509437	-0.00269662	0.00696276	0.699275
cg11509468	0.00385042	0.00409954	0.349632
cg11509479	-0.00753255	0.00319066	0.0199637
cg11509491	0.0011773	0.00208436	0.573322
cg11509669	-0.000644096	0.00116681	0.582038
cg11509676	-0.00311408	0.0164503	0.850198
cg11509692	-0.00366788	0.0033783	0.279935
cg11509702	-0.00630246	0.00868252	0.469427
cg11509704	0.00104526	0.00489682	0.831358
cg11509733	-0.00536984	0.00387041	0.168072
cg11509735	0.00572686	0.00759045	0.452143
cg11509754	0.00417835	0.005522	0.450834
cg11509822	-0.00130245	0.00290907	0.655219
cg11509849	0.00914122	0.00529594	0.0870908
cg11509903	-0.00739716	0.00560332	0.18948
cg11509907	-0.000988541	0.00115913	0.395574
cg11509953	-0.00205051	0.00132545	0.124679
cg11510001	-0.00462644	0.00303652	0.130427
cg11510105	-0.00180018	0.00350545	0.608587
cg11510131	-0.00349742	0.00418261	0.404833
cg11510152	0.000914801	0.00479048	0.848901
cg11510182	0.00201124	0.00686131	0.769966
cg11510214	0.00224713	0.00514837	0.663333
cg11510223	-0.001579	0.00267778	0.556602
cg11510247	-0.00535354	0.00428082	0.213691
cg11510269	-0.00205898	0.0012586	0.104662
cg11510285	0.00174853	0.00370858	0.638214
cg11510343	6.51805e-05	0.00106809	0.951448
cg11510373	0.00393033	0.00290497	0.178791
cg11510376	-0.00434773	0.00681353	0.524709
cg11510403	0.00136978	0.00377415	0.717335
cg11510494	-0.00191832	0.00492711	0.697765
cg11510499	0.000220077	0.00682282	0.974325
cg11510515	-0.00750969	0.00340891	0.0296453
cg11510523	-0.000540355	0.0020696	0.794502
cg11510557	-0.000359486	0.00136194	0.792302
cg11510586	-0.0155763	0.0142934	0.278162
cg11510620	0.000961837	0.0026593	0.718267
cg11510714	0.00264287	0.00587825	0.653866
cg11510737	0.00369934	0.00800367	0.644831
cg11510774	-0.0031992	0.00240538	0.186214
cg11510825	-0.00110302	0.00177248	0.535008
cg11510871	-0.000638424	0.00479184	0.894249
cg11510891	-0.00286188	0.00682968	0.675992
cg11510892	0.000540529	0.00298431	0.856598
cg11510931	-0.00028673	0.00372636	0.938803
cg11510938	0.00111578	0.00369605	0.763299
cg11511035	0.000636722	0.00120707	0.598894
cg11511084	0.007695	0.00410384	0.0633875
cg11511095	0.00315236	0.0101566	0.756853
cg11511120	0.00887935	0.00502523	0.0799597
cg11511125	-0.000872188	0.0031666	0.783491
cg11511175	0.00426034	0.00458133	0.354404
cg11511184	-0.00111493	0.00300236	0.711078
cg11511278	0.00263061	0.00780875	0.736838
cg11511314	-0.00092048	0.0050678	0.856199
cg11511388	0.00048885	0.00669265	0.941902
cg11511443	-0.00199377	0.00518591	0.701368
cg11511495	0.00528843	0.00268874	0.0516707
cg11511562	0.00846193	0.00693905	0.22523
cg11511638	0.000386497	0.00319312	0.903876
cg11511669	0.00165143	0.0033694	0.625003
cg11511670	0.00362866	0.0111804	0.746123
cg11511680	-0.00105496	0.00251686	0.675904
cg11511696	-0.00157932	0.00295695	0.594327
cg11511702	0.0048327	0.00646483	0.456306
cg11511713	0.00153263	0.00151789	0.314813
cg11511733	0.00019387	0.00573976	0.973115
cg11511777	0.00421	0.00788075	0.594253
cg11511819	0.0100221	0.0110433	0.366077
cg11511842	0.00533256	0.00495434	0.284088
cg11511869	-0.00259162	0.00678321	0.703138
cg11511899	-0.0117569	0.00921608	0.204704
cg11511984	-0.00114272	0.00329766	0.729598
cg11512009	-0.00216586	0.00262999	0.411962
cg11512014	-0.00598898	0.00320142	0.0639928
cg11512026	0.00180009	0.00382564	0.63889
cg11512041	0.00406801	0.00345937	0.242112
cg11512124	-0.00430106	0.00327338	0.191547
cg11512129	0.00286259	0.00814341	0.725857
cg11512258	-2.98757e-05	0.00110303	0.97844
cg11512280	0.00134793	0.00135046	0.320369
cg11512289	-0.00296639	0.00774491	0.702437
cg11512308	-0.00329159	0.00405726	0.418923
cg11512333	-0.00194438	0.00291739	0.506475
cg11512365	0.00165914	0.00144817	0.254369
cg11512407	-0.00453816	0.00364676	0.215938
cg11512515	-0.0045999	0.00287437	0.112345
cg11512542	0.00117281	0.00116051	0.314388
cg11512544	0.00294599	0.00378129	0.437566
cg11512608	-0.000970207	0.00460406	0.833482
cg11512659	-0.00423477	0.00455767	0.354809
cg11512704	0.00314706	0.00934672	0.736971
cg11512771	-0.00379759	0.00355482	0.287685
cg11512797	0.00313141	0.00507152	0.538191
cg11512859	-0.000246675	0.00342138	0.942652
cg11512948	-0.00198321	0.00317255	0.533167
cg11513002	0.00213645	0.00380448	0.575537
cg11513035	-0.00241739	0.00320842	0.452759
cg11513057	0.00481929	0.00515719	0.352067
cg11513073	0.00113891	0.00591207	0.847588
cg11513147	-0.00206534	0.00306352	0.50159
cg11513199	0.000205289	0.00167267	0.90254
cg11513221	0.00117156	0.00294972	0.691993
cg11513378	0.00724355	0.00481337	0.13517
cg11513416	-0.0106524	0.00857197	0.216572
cg11513442	0.00136182	0.00350546	0.698393
cg11513462	-0.00580833	0.00307713	0.0616706
cg11513483	-0.0239959	0.00738653	0.00153112
cg11513485	0.00569458	0.00489114	0.246791
cg11513546	-0.00364823	0.00395655	0.358473
cg11513563	0.00481027	0.00381023	0.209405
cg11513606	0.0112089	0.00784765	0.155983
cg11513637	0.00269753	0.00220675	0.224123
cg11513641	5.91141e-05	0.00315803	0.985099
cg11513667	0.000588243	0.00328491	0.858203
cg11513719	-0.0012715	0.00355367	0.721167
cg11513812	-0.00960158	0.00675146	0.157762
cg11513856	0.00549531	0.00259337	0.0363014
cg11513884	0.00422181	0.00565235	0.456681
cg11513904	-0.003106	0.00910571	0.733664
cg11513930	-0.00182356	0.00338801	0.591481
cg11513937	-0.00296375	0.00468594	0.528364
cg11513943	0.00126446	0.00134802	0.350258
cg11513962	-0.00755637	0.00552725	0.174328
cg11514055	0.00123379	0.0108216	0.909433
cg11514097	0.00186664	0.00529144	0.724927
cg11514156	0.0105361	0.00778067	0.178419
cg11514288	4.38365e-05	0.0012568	0.972238
cg11514293	0.00108672	0.00322025	0.736398
cg11514301	5.63148e-05	0.00270598	0.983433
cg11514338	0.00339441	0.0064286	0.598532
cg11514407	0.00195599	0.00870588	0.822642
cg11514417	-0.00352466	0.00419777	0.402892
cg11514462	-0.00208368	0.00326977	0.525258
cg11514511	0.00630832	0.00626082	0.315825
cg11514575	0.00267599	0.00649963	0.681335
cg11514604	0.00175923	0.00425523	0.680083
cg11514698	0.00348234	0.00195142	0.0770471
cg11514705	-0.00389206	0.00441592	0.380004
cg11514767	0.000101659	0.00313572	0.974195
cg11514789	0.0172649	0.00436968	0.000136471
cg11514839	0.0105173	0.00669181	0.118849
cg11514962	0.00225476	0.00298915	0.452243
cg11514965	-0.00341314	0.00355067	0.338489
cg11515018	0.00159423	0.000974623	0.104702
cg11515052	-0.00115838	0.00430646	0.788435
cg11515095	-0.00219767	0.00742284	0.767726
cg11515115	-0.0295755	0.0204863	0.151623
cg11515158	-0.000723909	0.00950807	0.939447
cg11515196	0.000618747	0.000998292	0.536645
cg11515215	-0.00541958	0.00768022	0.481868
cg11515222	-0.00703513	0.0100513	0.485429
cg11515254	0.0045057	0.00595814	0.451102
cg11515282	0.00166379	0.00351759	0.637141
cg11515284	-0.00506205	0.0059363	0.39563
cg11515378	0.00534459	0.00397707	0.181713
cg11515430	0.000431291	0.00933158	0.963218
cg11515438	0.00368599	0.00618176	0.552199
cg11515519	0.00581194	0.00373852	0.12286
cg11515601	-0.000712384	0.0044897	0.874214
cg11515658	0.00395921	0.00347235	0.256631
cg11515713	0.0036078	0.0106624	0.73572
cg11515812	-0.000546365	0.00345014	0.874458
cg11515820	0.00331264	0.00629768	0.599922
cg11515843	-0.000118337	0.00112916	0.916721
cg11515851	0.00168429	0.00948814	0.859424
cg11515889	0.00194434	0.00563986	0.730929
cg11516004	0.000344459	0.0044313	0.938179
cg11516031	0.00311312	0.00264591	0.241857
cg11516093	-8.24752e-05	0.00373563	0.982425
cg11516161	-0.00200835	0.00698386	0.774208
cg11516226	0.0342778	0.02788	0.221469
cg11516235	0.00437418	0.00985851	0.658118
cg11516291	0.00928096	0.00617666	0.13576
cg11516356	-0.0125285	0.00728757	0.0883487
cg11516377	0.000195821	0.00299861	0.948049
cg11516463	0.0027525	0.00323331	0.396423
cg11516502	0.00808853	0.00697179	0.248443
cg11516527	-0.00328182	0.00965929	0.734675
cg11516540	0.00524304	0.00491276	0.288164
cg11516594	-0.000717475	0.00144464	0.620413
cg11516606	-0.000387812	0.00103169	0.707701
cg11516609	0.00795497	0.008834	0.369789
cg11516613	-0.0285894	0.0207262	0.170525
cg11516614	0.000181617	0.00352954	0.959054
cg11516629	0.00739795	0.00583767	0.207685
cg11516654	-0.00531702	0.00516746	0.305723
cg11516676	0.00501762	0.00340236	0.143086
cg11516680	-0.00120779	0.00622398	0.846485
cg11516720	-0.00165228	0.00333453	0.621215
cg11516830	0.000107029	0.00171874	0.950457
cg11516862	-7.44384e-06	0.00571116	0.998962
cg11516868	0.00354836	0.00326204	0.27903
cg11517017	0.00897604	0.00405572	0.0289128
cg11517045	-0.00173159	0.000928916	0.0649264
cg11517071	0.000212638	0.00107118	0.843008
cg11517094	0.00132566	0.00422918	0.754518
cg11517132	0.00133267	0.00320405	0.678256
cg11517217	0.00229807	0.00490566	0.640371
cg11517269	-0.00148635	0.00952162	0.876233
cg11517309	0.00519101	0.00566499	0.361462
cg11517350	-0.00124324	0.00602315	0.836845
cg11517378	-0.00112517	0.00250555	0.654248
cg11517413	-0.00271749	0.00677052	0.688912
cg11517429	-0.0064567	0.00543627	0.237462
cg11517492	-0.00017755	0.00855727	0.983483
cg11517528	0.00028281	0.00295527	0.923933
cg11517559	-0.0021052	0.00547822	0.701496
cg11517576	-0.00236475	0.00494537	0.633457
cg11517600	0.00296038	0.00319164	0.35564
cg11517630	0.00971952	0.00441083	0.0296019
cg11517633	0.00534393	0.00366361	0.14746
cg11517728	-0.000879305	0.00970544	0.927973
cg11517800	-0.0129025	0.00677913	0.0595731
cg11517848	0.00587859	0.00758158	0.439751
cg11517849	0.00046611	0.00991926	0.962605
cg11517928	-0.00147734	0.00369696	0.690206
cg11517936	0.000604276	0.00181609	0.739956
cg11517941	-0.000561705	0.00356186	0.874977
cg11517950	-0.00674834	0.00837007	0.421809
cg11518000	0.00298063	0.00426867	0.486464
cg11518005	-0.00224866	0.00165316	0.176491
cg11518032	-0.00314991	0.00390414	0.421484
cg11518040	0.00205859	0.00393819	0.602199
cg11518079	0.0022588	0.00427145	0.597981
cg11518102	-0.0109543	0.00815362	0.18183
cg11518116	-0.00379152	0.00346123	0.27568
cg11518147	-0.00734785	0.00796186	0.358053
cg11518184	-0.000600829	0.00117566	0.610318
cg11518240	-0.0043898	0.0030267	0.149754
cg11518244	0.00833002	0.00628977	0.188074
cg11518267	-0.016255	0.0103948	0.120692
cg11518301	0.00123159	0.00584758	0.83357
cg11518349	-0.00797519	0.0063746	0.213509
cg11518359	-0.00572119	0.00407928	0.163531
cg11518408	0.008438	0.00529985	0.114176
cg11518421	0.000631513	0.00111948	0.573804
cg11518445	0.00377091	0.00347142	0.279691
cg11518454	-0.00165552	0.00658449	0.801945
cg11518507	-0.00405998	0.00826826	0.624365
cg11518509	0.000306367	0.00644113	0.962148
cg11518550	0.0012022	0.00334062	0.719619
cg11518570	-0.00126331	0.00285679	0.659187
cg11518764	-0.00365491	0.00596594	0.541363
cg11518826	-0.0068388	0.00384528	0.0780361
cg11518830	7.31689e-05	0.0050155	0.988386
cg11518839	0.0010224	0.00557737	0.854884
cg11518846	-0.00017375	0.00235261	0.941258
cg11518883	0.00361255	0.00306454	0.240967
cg11518917	0.0163127	0.00611168	0.00873555
cg11518938	0.000691399	0.00843763	0.934839
cg11518945	0.00267646	0.00192815	0.167862
cg11518950	0.00202219	0.00339066	0.552112
cg11519073	-0.00427057	0.00318226	0.182313
cg11519114	0.010159	0.00388041	0.0100667
cg11519176	-0.00404354	0.00527127	0.444642
cg11519217	0.000569183	0.00198728	0.775091
cg11519255	-0.000853941	0.00162682	0.60068
cg11519256	0.000685301	0.00409515	0.867401
cg11519260	-0.000162932	0.00722584	0.982051
cg11519311	0.00515445	0.0093201	0.581334
cg11519321	-0.000986493	0.00619762	0.873819
cg11519366	-0.00145791	0.00407597	0.721252
cg11519456	-0.00654477	0.00826793	0.430276
cg11519583	0.0017884	0.00417544	0.669244
cg11519623	-0.000894013	0.0062011	0.885625
cg11519672	0.00169888	0.00288362	0.556947
cg11519677	0.0156735	0.00811166	0.0558587
cg11519708	-0.0294445	0.0193525	0.130957
cg11519710	0.00467646	0.00635881	0.463615
cg11519725	0.00075403	0.00858608	0.930176
cg11519740	0.0831423	0.0360287	0.0228546
cg11519751	-0.00552966	0.00577564	0.340422
cg11519836	-0.0116725	0.0312487	0.709457
cg11519876	-0.000267396	0.00148173	0.857116
cg11519930	-0.00260148	0.00592274	0.661337
cg11519983	-0.0025399	0.00446214	0.570353
cg11520030	-0.000830936	0.00154422	0.591581
cg11520058	0.00701927	0.00603969	0.247629
cg11520065	0.00279316	0.00350089	0.42665
cg11520162	0.00134707	0.00116346	0.249401
cg11520194	-0.00161404	0.0010517	0.127681
cg11520238	0.00386519	0.00310801	0.216236
cg11520308	0.00133923	0.00325023	0.681096
cg11520395	-0.000615838	0.00617353	0.920718
cg11520439	-0.00802016	0.00645409	0.216593
cg11520459	0.00224321	0.00518066	0.66585
cg11520493	-0.00100572	0.00406743	0.805159
cg11520509	0.00151631	0.00252967	0.550109
cg11520554	-0.000681489	0.00198791	0.732379
cg11520614	-0.00256057	0.00342774	0.456622
cg11520644	-0.000721821	0.00807867	0.928964
cg11520665	0.00112354	0.00153501	0.465732
cg11520719	-0.00121642	0.00757667	0.872738
cg11520834	-0.000934487	0.00360376	0.795873
cg11520843	-0.00939304	0.00464914	0.0457301
cg11520860	0.00220521	0.00356255	0.537176
cg11520866	-0.00730801	0.00466262	0.119851
cg11520870	-0.00863254	0.00890214	0.334278
cg11520938	-0.00135905	0.00328476	0.679853
cg11520985	0.00119189	0.00146257	0.416843
cg11520988	0.00145058	0.00413516	0.726403
cg11521079	-0.00639369	0.00438364	0.147492
cg11521110	-0.00185306	0.00318692	0.5621
cg11521114	0.00200055	0.00702005	0.776189
cg11521212	0.00223848	0.00665585	0.737261
cg11521274	-0.00542884	0.00730347	0.458842
cg11521318	0.00695766	0.00401905	0.0861751
cg11521325	0.000641105	0.00367998	0.862012
cg11521353	-0.00191167	0.00535955	0.721999
cg11521355	-0.00457472	0.00757735	0.54724
cg11521404	-0.000185025	0.00147361	0.900306
cg11521414	0.00601136	0.00527857	0.257207
cg11521427	-0.00177155	0.00163488	0.28087
cg11521434	0.00133095	0.00636413	0.834725
cg11521436	0.000408193	0.00753702	0.956905
cg11521453	-0.00347553	0.00221371	0.119236
cg11521467	0.00775665	0.00702341	0.271787
cg11521470	-0.000212695	0.00232122	0.927155
cg11521542	0.00130583	0.00493144	0.791653
cg11521553	1.58511e-05	0.00370516	0.996594
cg11521563	0.00057602	0.0014958	0.700901
cg11521657	0.000595544	0.00143617	0.679172
cg11521720	0.00764727	0.00419886	0.0712346
cg11521721	0.00243698	0.00429387	0.571477
cg11521739	0.00425366	0.00298414	0.156816
cg11521780	0.00129225	0.00139306	0.355592
cg11521799	6.65961e-06	0.00171406	0.996907
cg11521881	0.00153165	0.00374153	0.683053
cg11521888	-0.00143897	0.00594896	0.809311
cg11521916	-0.00409102	0.00938474	0.663732
cg11521965	0.00259501	0.00199314	0.195598
cg11521967	0.0038497	0.00612061	0.530647
cg11521979	0.00485473	0.00702834	0.49116
cg11521998	-0.00296231	0.00379523	0.436722
cg11522001	-0.000172487	0.00406663	0.966243
cg11522011	0.00155205	0.0025885	0.549987
cg11522018	0.00179489	0.0012519	0.154433
cg11522042	0.000229157	0.00714066	0.974456
cg11522044	0.0019182	0.00552295	0.729007
cg11522047	0.00291416	0.00345515	0.40079
cg11522069	0.00907726	0.00430255	0.037108
cg11522125	0.00171961	0.00307143	0.576684
cg11522139	0.00458723	0.00600198	0.446304
cg11522145	-0.00789314	0.00805667	0.329344
cg11522179	-0.00170658	0.00351826	0.628578
cg11522180	0.0106626	0.0078384	0.176465
cg11522201	-0.000722219	0.00108502	0.507018
cg11522217	-0.00201299	0.00335465	0.549679
cg11522454	0.000258683	0.00163586	0.874637
cg11522458	0.00162724	0.00326101	0.61876
cg11522513	0.00205571	0.00881887	0.816106
cg11522552	-0.0023214	0.0053429	0.664774
cg11522610	-0.00139903	0.00725102	0.847354
cg11522612	0.00340709	0.0072309	0.638426
cg11522640	0.000829133	0.00126627	0.513948
cg11522654	-0.000831249	0.00268876	0.757776
cg11522683	0.00294104	0.00892015	0.742237
cg11522708	-0.00388715	0.00367464	0.292407
cg11522747	-0.00783795	0.00747345	0.29654
cg11522767	-2.79977e-05	0.00210546	0.989414
cg11522804	-0.00225644	0.00986186	0.819438
cg11522905	-0.00517492	0.00495502	0.298558
cg11523020	-0.00330179	0.00332205	0.322413
cg11523049	-0.000783507	0.00503455	0.876608
cg11523059	-4.60211e-05	0.0073587	0.995021
cg11523071	0.00414475	0.00791293	0.601456
cg11523085	0.00380148	0.00400131	0.344129
cg11523128	0.00265636	0.00278985	0.343072
cg11523134	-0.00207904	0.00436422	0.63473
cg11523147	0.00069874	0.00125221	0.577955
cg11523160	-0.00111967	0.00122948	0.364418
cg11523162	-0.00548129	0.00871362	0.530598
cg11523221	0.00608999	0.00787758	0.441104
cg11523290	-0.000293616	0.00160052	0.854776
cg11523325	0.00140164	0.0058057	0.809668
cg11523350	0.00523854	0.0072916	0.473985
cg11523366	0.0079035	0.00508955	0.123271
cg11523381	0.000539012	0.00393091	0.891181
cg11523424	0.000936067	0.00302198	0.757324
cg11523456	0.00636313	0.00654634	0.333138
cg11523499	0.000650517	0.00881146	0.94128
cg11523538	-0.00055178	0.00170919	0.747426
cg11523567	0.00352554	0.00347785	0.312906
cg11523613	-0.00680574	0.00714617	0.342964
cg11523618	-0.00571226	0.00728414	0.434575
cg11523681	-0.00315785	0.00548211	0.565751
cg11523685	0.000921998	0.00102327	0.369507
cg11523698	0.00247776	0.00442678	0.576788
cg11523712	0.00202892	0.00131508	0.125698
cg11523733	-0.00239448	0.00513936	0.642185
cg11523756	0.00159963	0.00362372	0.65975
cg11523786	-0.00424124	0.00639595	0.508621
cg11523799	-0.00531704	0.00359322	0.141749
cg11523905	0.00423729	0.00476872	0.376144
cg11523920	0.00298261	0.00725944	0.68196
cg11523960	-0.00560951	0.00352339	0.114186
cg11523984	-0.00321556	0.00324914	0.324471
cg11524065	0.00720426	0.013825	0.603322
cg11524174	-0.0104591	0.00528658	0.0503356
cg11524184	0.0179161	0.0256451	0.48624
cg11524235	-0.00193429	0.00376104	0.608059
cg11524242	-0.00175268	0.00678331	0.796586
cg11524248	-0.000127671	0.003883	0.973829
cg11524260	-0.00876136	0.00769973	0.2576
cg11524285	-0.00162686	0.00268301	0.545506
cg11524309	-0.0116888	0.0105262	0.269184
cg11524330	-0.00187363	0.0014867	0.210196
cg11524343	-0.00406756	0.00359094	0.259747
cg11524415	-0.00597613	0.00587433	0.311189
cg11524422	0.00812377	0.00414535	0.0525114
cg11524428	0.00531925	0.00400165	0.186462
cg11524446	0.000257165	0.00301232	0.932119
cg11524454	-0.0105228	0.00761378	0.169701
cg11524513	-0.0103832	0.00720637	0.152421
cg11524576	0.000455005	0.00574743	0.937041
cg11524593	-0.00175046	0.00162369	0.283317
cg11524642	0.00133895	0.00515464	0.795529
cg11524652	-0.0095274	0.00740443	0.200846
cg11524675	0.0171458	0.015206	0.26191
cg11524692	0.00862975	0.00640207	0.18039
cg11524773	-0.00429004	0.00653184	0.512663
cg11524778	0.000378619	0.00172252	0.826423
cg11524783	0.00565203	0.00544762	0.301727
cg11524947	-0.00140722	0.00318639	0.659605
cg11524974	0.00815566	0.00471471	0.0864153
cg11525011	-0.00319693	0.00320797	0.321127
cg11525020	-0.00230304	0.00558052	0.680621
cg11525032	-0.00604774	0.00416347	0.149139
cg11525035	0.00159993	0.00478891	0.738936
cg11525047	-0.00088967	0.0251333	0.971825
cg11525052	-0.00455725	0.00418059	0.27801
cg11525063	0.00530079	0.00703021	0.45243
cg11525109	0.00340436	0.00635566	0.593269
cg11525120	0.00120839	0.00561243	0.82992
cg11525210	0.000998533	0.00443328	0.822206
cg11525226	0.00229906	0.00314592	0.466422
cg11525242	0.00247023	0.00299393	0.41108
cg11525252	0.0046143	0.00672622	0.49412
cg11525267	-0.00477641	0.0077319	0.537991
cg11525280	0.00523043	0.00378687	0.169966
cg11525284	0.00909722	0.00862579	0.293854
cg11525285	-0.00319942	0.00261163	0.22312
cg11525297	-0.00387893	0.00663331	0.559881
cg11525352	0.00171555	0.00338572	0.61336
cg11525393	0.0079425	0.010089	0.432803
cg11525404	-0.00391311	0.00466969	0.403826
cg11525405	0.00227488	0.00493376	0.645633
cg11525409	0.00519413	0.00416504	0.21497
cg11525450	-0.00288755	0.00409313	0.481988
cg11525453	-0.000198103	0.00807676	0.980475
cg11525548	-0.00436412	0.0051935	0.402528
cg11525552	0.00121028	0.00301313	0.688693
cg11525620	-0.00160299	0.00216249	0.460081
cg11525640	0.0027102	0.00281221	0.337258
cg11525643	3.64714e-05	0.0022901	0.987322
cg11525710	-0.0030369	0.00369373	0.412723
cg11525725	-0.00194961	0.00416349	0.640507
cg11525834	0.000193499	0.00207495	0.925868
cg11525848	-0.00336592	0.00470085	0.475467
cg11525951	0.00560674	0.0090636	0.537436
cg11525980	0.00262193	0.00757352	0.729844
cg11526020	-0.00133963	0.0063354	0.83292
cg11526073	-0.0117996	0.00991228	0.236403
cg11526113	-0.00218706	0.00307525	0.478451
cg11526198	7.72417e-05	0.00326202	0.981151
cg11526218	-0.00293413	0.00442489	0.508631
cg11526227	-0.0029788	0.00457664	0.516463
cg11526274	9.5657e-05	0.00126561	0.939887
cg11526345	0.000654728	0.00389009	0.866646
cg11526366	0.000444924	0.00362734	0.902598
cg11526367	-0.000981837	0.0033917	0.772748
cg11526384	-0.0148794	0.00630163	0.0199441
cg11526405	0.000723481	0.00140433	0.607443
cg11526413	0.00527344	0.00325093	0.107587
cg11526424	-0.00353318	0.00373536	0.346248
cg11526455	0.00835745	0.00452261	0.0672514
cg11526481	-0.00590565	0.00896951	0.511624
cg11526486	-0.00175864	0.0047881	0.714093
cg11526560	-0.000887736	0.00157803	0.574859
cg11526620	-0.00412423	0.00515943	0.425775
cg11526630	0.00448106	0.00535433	0.404429
cg11526635	0.00906781	0.00910991	0.321698
cg11526706	0.000514015	0.00324593	0.874461
cg11526731	-0.00343865	0.00838632	0.682566
cg11526743	-0.00141629	0.00585653	0.809353
cg11526752	0.0110911	0.00782314	0.159045
cg11526778	-0.00551433	0.00878473	0.531467
cg11526848	0.00624158	0.00518719	0.23141
cg11526866	-0.00128633	0.00303887	0.672895
cg11526928	-0.00355652	0.0033145	0.285569
cg11526943	-0.00106136	0.00323897	0.743761
cg11527034	0.00214104	0.0046895	0.648872
cg11527107	0.00338927	0.00688877	0.623683
cg11527153	0.00234141	0.00555432	0.674163
cg11527168	0.00630953	0.00339189	0.0654835
cg11527220	0.000484073	0.00407251	0.905596
cg11527279	0.000795358	0.00171797	0.644288
cg11527301	0.00319328	0.00572263	0.577952
cg11527326	0.000137166	0.00143445	0.923991
cg11527344	-0.00389492	0.0030714	0.207383
cg11527367	-0.00423146	0.00402578	0.295479
cg11527373	-0.000522166	0.00139924	0.709721
cg11527405	0.00357987	0.00634937	0.574007
cg11527436	-0.00521503	0.0438687	0.905585
cg11527695	0.00352161	0.00405515	0.387017
cg11527730	-0.00377716	0.00658126	0.567168
cg11527732	0.00189687	0.00386439	0.624486
cg11527862	-0.00526272	0.00223773	0.0204291
cg11527888	0.00233819	0.00254005	0.359273
cg11527913	0.00221169	0.00396339	0.577937
cg11527921	-0.00479938	0.00469495	0.308869
cg11527930	-0.00662682	0.00503806	0.191078
cg11527941	-0.00564829	0.0043038	0.19207
cg11527946	0.000816619	0.00573854	0.887095
cg11527988	-0.0044297	0.0116958	0.705595
cg11528041	-0.000255446	0.00350561	0.942041
cg11528069	-0.00211661	0.00439915	0.631354
cg11528086	-0.00847553	0.036842	0.818472
cg11528101	-0.000745798	0.00122629	0.544304
cg11528146	-0.00327722	0.00508747	0.52078
cg11528167	-0.00591113	0.00357021	0.100586
cg11528188	-0.00238797	0.00374406	0.524904
cg11528208	-0.00252471	0.00232221	0.279282
cg11528307	8.85211e-05	0.00116377	0.939504
cg11528328	0.00258861	0.00601289	0.667652
cg11528367	0.00947696	0.0050489	0.0631154
cg11528392	-0.00163458	0.00438972	0.710325
cg11528448	0.00533885	0.00632127	0.400144
cg11528495	-0.000699652	0.00348229	0.841128
cg11528517	-0.00306034	0.00155121	0.0509747
cg11528519	-0.000787026	0.00357611	0.82621
cg11528570	-0.0527298	0.0233834	0.0260764
cg11528572	0.0156421	0.00636362	0.0155013
cg11528594	-0.00334604	0.0034757	0.337775
cg11528661	0.000742241	0.00274357	0.787244
cg11528666	-0.000333524	0.00152001	0.826721
cg11528720	-0.00331879	0.00349471	0.344329
cg11528832	-0.000283005	0.00116938	0.809212
cg11528834	-0.00124594	0.0073712	0.86608
cg11528835	-0.0103524	0.0130934	0.430814
cg11528914	-0.00197031	0.00358258	0.583436
cg11528978	-0.00360853	0.001943	0.0659107
cg11528979	0.000883846	0.031531	0.977687
cg11528984	-0.00536407	0.00167344	0.00175763
cg11528995	-0.0062841	0.00297706	0.0370111
cg11529038	0.0101949	0.00750074	0.176817
cg11529056	-0.00792924	0.0131053	0.546376
cg11529075	0.0012248	0.00306045	0.689769
cg11529109	0.000524527	0.00140786	0.710173
cg11529128	0.00012132	0.00107638	0.910461
cg11529139	0.0127938	0.0121227	0.293531
cg11529190	0.000522603	0.00151367	0.73055
cg11529208	0.00623546	0.00524094	0.236657
cg11529236	0.0139516	0.0218127	0.523733
cg11529250	0.00293612	0.00207918	0.160678
cg11529253	-0.000470387	0.00339009	0.889894
cg11529346	-0.00343481	0.0080899	0.671958
cg11529397	0.00343552	0.0103699	0.741038
cg11529437	0.000666038	0.00531793	0.900555
cg11529567	0.00357771	0.00368439	0.333618
cg11529590	-0.000146231	0.00141605	0.917936
cg11529628	0.00122528	0.00384118	0.750331
cg11529663	-0.00283164	0.00834056	0.734867
cg11529738	0.000671593	0.00733848	0.927246
cg11529755	0.00241734	0.00507199	0.634571
cg11529761	0.00357342	0.00922439	0.699204
cg11529787	-0.00425132	0.00421378	0.315193
cg11529807	0.00275946	0.00519247	0.59617
cg11529819	0.00511331	0.00594497	0.391567
cg11529849	0.00114973	0.00321471	0.721281
cg11529871	0.0112322	0.0095672	0.242872
cg11529909	0.000895528	0.0037376	0.811079
cg11529924	0.00416566	0.00414353	0.3169
cg11529969	-0.016275	0.00975441	0.0980152
cg11530006	-0.000270993	0.0102463	0.978947
cg11530028	-0.00326473	0.00379167	0.391062
cg11530150	-0.00661558	0.00746909	0.377662
cg11530175	0.000790766	0.00611128	0.897278
cg11530213	0.007405	0.0108226	0.49525
cg11530262	-0.000760379	0.00306701	0.804648
cg11530289	0.00406642	0.00823291	0.622328
cg11530334	-0.00263542	0.00290333	0.365973
cg11530408	-0.000898796	0.00718931	0.900733
cg11530419	0.00168362	0.00538757	0.755241
cg11530564	-0.000822368	0.00954135	0.931469
cg11530582	0.0224219	0.0196141	0.255413
cg11530593	-0.00224531	0.00289067	0.438946
cg11530659	0.00739691	0.00585506	0.209092
cg11530677	-0.00139868	0.00335114	0.677204
cg11530678	-0.00204987	0.00288019	0.478122
cg11530693	0.0024541	0.00283983	0.38934
cg11530705	0.000252909	0.0125776	0.983993
cg11530771	0.0154162	0.00916165	0.0952211
cg11530799	-0.00986788	0.00436051	0.0255627
cg11530914	-0.00131816	0.00184407	0.476214
cg11530960	0.000224504	0.00186092	0.904191
cg11530978	-0.0018811	0.00532266	0.724443
cg11530995	-0.00192989	0.00519155	0.710791
cg11531001	0.00474949	0.00386922	0.222207
cg11531021	-0.0013555	0.00171793	0.431763
cg11531049	4.62861e-05	0.00971105	0.996206
cg11531127	0.00491883	0.0037184	0.188585
cg11531198	0.00142696	0.00233888	0.543029
cg11531229	-0.00585375	0.00595186	0.327473
cg11531232	0.00827938	0.00931975	0.376246
cg11531236	-0.0111716	0.00531695	0.037873
cg11531239	0.0052032	0.00427908	0.226556
cg11531272	0.00158997	0.00516075	0.758587
cg11531339	-0.00263301	0.0059925	0.66123
cg11531491	-0.0050513	0.00867259	0.561438
cg11531557	0.0174748	0.00551364	0.00197012
cg11531561	0.00532273	0.00542897	0.328986
cg11531600	0.0055433	0.00442242	0.212651
cg11531627	-0.0318976	0.0253123	0.210231
cg11531692	-0.00359434	0.00383605	0.35078
cg11531778	0.00710969	0.00494306	0.153132
cg11531783	0.00121353	0.00487931	0.804041
cg11531787	2.85583e-06	0.00129834	0.998249
cg11531818	-0.00418623	0.0042554	0.327361
cg11531820	-0.0640042	0.0259272	0.0150748
cg11531905	0.00177705	0.0013485	0.190258
cg11531932	-0.00124823	0.00162841	0.444972
cg11531947	0.00765365	0.00299098	0.0118341
cg11531968	0.00701501	0.0044828	0.120434
cg11531997	-0.000434222	0.0038481	0.910359
cg11531998	0.000123075	0.00212785	0.953979
cg11532000	-0.016774	0.00441313	0.000234959
cg11532078	-0.00250271	0.00467812	0.593723
cg11532131	0.00236659	0.00378529	0.533107
cg11532182	-0.00782408	0.00528131	0.14129
cg11532216	-0.00633074	0.00315815	0.0474216
cg11532229	-0.00406396	0.00882753	0.646141
cg11532267	0.000325285	0.00129682	0.802404
cg11532302	-0.00517739	0.00522613	0.32398
cg11532418	0.00176889	0.00363223	0.627212
cg11532433	-0.00983484	0.00720014	0.174699
cg11532443	-0.00309286	0.00339867	0.364767
cg11532477	0.00732313	0.00680407	0.284112
cg11532575	0.00392368	0.00451928	0.387137
cg11532578	0.00235086	0.00430732	0.586301
cg11532609	-0.00260803	0.00380769	0.494799
cg11532614	0.0016011	0.00377412	0.67221
cg11532725	0.00400055	0.00767868	0.603399
cg11532795	-0.0014766	0.00110221	0.183063
cg11532800	0.000597872	0.00190741	0.754524
cg11532810	-0.00444275	0.00598004	0.45908
cg11532842	0.00351604	0.00347803	0.31423
cg11532852	0.0132729	0.00972158	0.174894
cg11532888	-0.00590839	0.00572111	0.303953
cg11532921	-0.00368944	0.00311411	0.238625
cg11532947	0.0101269	0.00682505	0.140675
cg11532971	0.000695076	0.00503712	0.890495
cg11533067	0.00021915	0.00779185	0.977612
cg11533079	0.00535562	0.00469	0.255921
cg11533098	0.000343594	0.00124113	0.782414
cg11533139	-0.00569653	0.00763222	0.457002
cg11533159	-0.000490061	0.00126727	0.699707
cg11533257	-0.00419763	0.00998303	0.674943
cg11533291	-0.0092926	0.00376726	0.0151523
cg11533310	0.000628863	0.00315729	0.842484
cg11533385	-0.00500588	0.0058058	0.390409
cg11533392	-0.00010845	0.00103517	0.916749
cg11533519	0.00631206	0.00509721	0.218181
cg11533523	0.00652758	0.00820319	0.427869
cg11533565	-0.00228868	0.00607398	0.707034
cg11533628	-0.000986712	0.00417592	0.813642
cg11533680	0.000184395	0.00420343	0.965088
cg11533712	0.000659912	0.00443344	0.881941
cg11533740	-0.000260143	0.00740506	0.972038
cg11533763	-0.0050929	0.00706551	0.472527
cg11533825	0.00335328	0.00359974	0.353581
cg11533830	-0.00249788	0.00383554	0.516223
cg11533851	-0.0040743	0.00379003	0.284684
cg11533881	-0.017691	0.0144612	0.223768
cg11533893	0.00135127	0.00260473	0.604941
cg11533926	-0.00300597	0.00500446	0.549281
cg11533968	-0.000170249	0.00278631	0.951387
cg11533969	-0.00580147	0.00708069	0.414334
cg11534081	-0.000721535	0.00175533	0.681818
cg11534108	-0.00467347	0.0087432	0.594037
cg11534122	0.00196244	0.00239992	0.41526
cg11534154	-0.00309027	0.00489125	0.528808
cg11534208	-0.00934986	0.00511649	0.0703027
cg11534215	0.0173145	0.00835985	0.0406421
cg11534240	-0.00242966	0.00279748	0.386968
cg11534242	0.00209875	0.00149784	0.163926
cg11534243	0.0028754	0.00409814	0.484363
cg11534251	0.000902552	0.00334355	0.787704
cg11534293	2.63358e-05	0.00922937	0.997728
cg11534335	0.00526846	0.00773253	0.497065
cg11534339	0.0104242	0.00859568	0.227786
cg11534379	-0.00415722	0.00375948	0.271185
cg11534391	0.00865562	0.00828083	0.298153
cg11534400	-0.00200297	0.00404149	0.621146
cg11534441	0.00908115	0.00437984	0.0404289
cg11534481	0.000702417	0.00427982	0.86993
cg11534519	0.00814842	0.00689636	0.239886
cg11534552	0.00262495	0.0040453	0.517739
cg11534574	-0.00387169	0.00288486	0.182286
cg11534593	-0.00196454	0.00638256	0.758808
cg11534596	-0.0056078	0.00552977	0.312715
cg11534680	0.0016897	0.00441604	0.702721
cg11534707	0.000132787	0.00140522	0.924884
cg11534781	-0.000707624	0.00326997	0.829069
cg11534817	0.000512521	0.00361879	0.887628
cg11534846	0.00736874	0.00575662	0.203173
cg11534886	0.0021893	0.00372612	0.558014
cg11534893	-0.00137023	0.00341895	0.68935
cg11534937	-0.00118716	0.00139019	0.394955
cg11534938	-0.00170399	0.00207155	0.412504
cg11534974	-0.00107219	0.00929948	0.908417
cg11535034	-0.00248937	0.00262558	0.345108
cg11535059	-0.00966516	0.00759241	0.205653
cg11535178	0.00115054	0.00730641	0.875158
cg11535210	0.00428104	0.00669671	0.523949
cg11535255	0.00149714	0.00643715	0.816513
cg11535343	-0.00126696	0.00706346	0.857973
cg11535366	-0.00229195	0.00608671	0.70722
cg11535368	0.00199408	0.0117196	0.865201
cg11535403	-0.00294409	0.00577591	0.611252
cg11535419	-0.00380004	0.0080345	0.637158
cg11535445	-7.40338e-05	0.00435166	0.986457
cg11535506	0.00134019	0.00366305	0.715155
cg11535522	-0.00183086	0.0014326	0.203894
cg11535529	0.00140409	0.000907835	0.124773
cg11535564	-0.000144112	0.00319719	0.964128
cg11535638	0.0122931	0.00582909	0.0371803
cg11535648	-0.00168747	0.00296151	0.569954
cg11535692	-0.00275437	0.00391788	0.483499
cg11535699	0.00466033	0.00436334	0.287788
cg11535717	-0.00339492	0.0047627	0.477443
cg11535784	-0.0190988	0.00779558	0.0158355
cg11535791	0.00621736	0.00447299	0.167292
cg11535839	0.000120969	0.00112092	0.914253
cg11535869	-0.00156167	0.00341034	0.647895
cg11535954	0.00178293	0.00849269	0.834098
cg11535971	0.0157127	0.0087354	0.0747541
cg11536095	-0.00311446	0.00370933	0.402905
cg11536196	0.000118259	0.00175861	0.946506
cg11536216	-0.00013869	0.00158865	0.930588
cg11536276	-0.0054514	0.00576602	0.346472
cg11536284	-0.00497175	0.00304424	0.105242
cg11536410	-0.00660823	0.00283938	0.0217437
cg11536457	-0.000739526	0.00139412	0.596843
cg11536474	0.014592	0.00817522	0.0769842
cg11536525	0.00256071	0.00595757	0.668149
cg11536586	-0.00334933	0.00424862	0.432167
cg11536601	0.000495932	0.00155662	0.750626
cg11536612	-0.0016398	0.00554799	0.768108
cg11536673	0.0122431	0.00929631	0.190531
cg11536675	0.0185091	0.00840158	0.0296385
cg11536788	0.0204229	0.0114942	0.0783146
cg11536795	0.000982632	0.00300601	0.744362
cg11536823	0.00611924	0.0037094	0.101815
cg11536851	-0.000353922	0.00513679	0.945192
cg11536858	0.00174898	0.00161629	0.281534
cg11536940	0.00625647	0.00516972	0.228744
cg11537026	0.00972869	0.0116665	0.406114
cg11537092	-0.0170764	0.0070164	0.0165223
cg11537121	-0.00391771	0.00769958	0.611879
cg11537241	0.000636541	0.00305409	0.835278
cg11537298	-0.000482761	0.0038787	0.90117
cg11537326	-0.00425716	0.00334388	0.205611
cg11537347	0.00269101	0.00715774	0.707659
cg11537355	-0.00252241	0.0146636	0.863733
cg11537367	0.00245488	0.00235855	0.300188
cg11537379	0.00225244	0.0021274	0.29198
cg11537399	-0.00242279	0.00729752	0.740509
cg11537406	-0.000630507	0.00302856	0.835461
cg11537447	0.00902278	0.00460437	0.0525257
cg11537463	0.00129047	0.00725973	0.859234
cg11537479	-0.00677619	0.0058205	0.24682
cg11537487	-0.00550606	0.00393164	0.164143
cg11537507	0.00195744	0.00947204	0.836655
cg11537510	0.00930632	0.00452584	0.0420816
cg11537577	-0.000284258	0.00375748	0.939831
cg11537607	-0.00786917	0.0102185	0.442869
cg11537609	-0.00612894	0.00487589	0.211373
cg11537614	-0.00013408	0.00124313	0.914302
cg11537619	0.00627345	0.0103909	0.547233
cg11537670	0.00285512	0.00309952	0.358953
cg11537677	-0.00240805	0.00331582	0.469212
cg11537707	0.00259088	0.00140401	0.0676286
cg11537737	-0.001756	0.00920456	0.849048
cg11537764	0.00307613	0.00523133	0.557702
cg11537784	0.00250629	0.0051519	0.627578
cg11537811	-0.000931226	0.0035211	0.791904
cg11537828	-0.00112566	0.00400239	0.779041
cg11537849	-0.00238597	0.00518508	0.646293
cg11537928	-0.00570714	0.00477513	0.234541
cg11537946	-0.00175457	0.00365131	0.631787
cg11538020	0.000610209	0.00637815	0.923952
cg11538093	-0.0104919	0.00674906	0.122868
cg11538119	0.00320985	0.007509	0.669859
cg11538128	0.000203847	0.00152664	0.894016
cg11538129	-0.00391138	0.00334255	0.244413
cg11538149	-0.000818914	0.00158634	0.606713
cg11538176	0.00559235	0.00589142	0.344544
cg11538242	0.00514821	0.00842611	0.542448
cg11538277	-0.00866745	0.00692572	0.213364
cg11538287	0.00389987	0.00352211	0.270556
cg11538311	0.00158513	0.00197826	0.42467
cg11538327	-0.00558696	0.00778468	0.474445
cg11538384	0.00419268	0.00433532	0.335579
cg11538389	-0.00522998	0.0121392	0.667417
cg11538417	0.000383855	0.00112372	0.733297
cg11538439	0.000144686	0.004499	0.974402
cg11538473	0.00401273	0.00405807	0.324878
cg11538479	1.06819e-05	0.00329897	0.997422
cg11538516	0.000320321	0.00472976	0.946126
cg11538602	-0.00209267	0.00455002	0.646462
cg11538624	-0.00479286	0.00463029	0.302847
cg11538641	-0.00449501	0.00605053	0.459091
cg11538718	0.00151195	0.00705007	0.830579
cg11538788	0.00892085	0.00383066	0.0216637
cg11538810	-0.000271937	0.00678658	0.968109
cg11538848	-0.00403421	0.00825778	0.626126
cg11538937	-0.000353492	0.0036891	0.923834
cg11538967	-0.0128352	0.00535931	0.0182823
cg11538998	-0.00487056	0.00390289	0.214657
cg11539038	-0.000369829	0.00179218	0.836887
cg11539052	-0.00605799	0.00632733	0.340411
cg11539064	-0.000606371	0.000907055	0.505187
cg11539066	-0.0137574	0.0198056	0.48873
cg11539171	0.00478046	0.0064404	0.459483
cg11539173	-0.000846945	0.00104664	0.420114
cg11539188	0.00276789	0.00362564	0.446818
cg11539296	-0.0019523	0.00814089	0.810913
cg11539302	0.00298139	0.00402387	0.460289
cg11539351	9.38324e-05	0.00533189	0.985991
cg11539364	-0.00681359	0.00572255	0.236306
cg11539498	-0.00411477	0.0034834	0.240004
cg11539561	-0.00285668	0.00420214	0.498025
cg11539599	-0.00266628	0.00654613	0.68456
cg11539664	0.00358328	0.00199466	0.0751203
cg11539674	0.0138058	0.00863106	0.112517
cg11539695	0.00299885	0.0119086	0.80164
cg11539756	8.20867e-05	0.0044517	0.985321
cg11539771	-0.00926819	0.00909348	0.310299
cg11539783	-0.00256919	0.00374404	0.494
cg11539857	3.07261e-06	0.00138456	0.998233
cg11539866	0.00256818	0.00315009	0.416647
cg11539883	0.00308946	0.00283961	0.278937
cg11539924	-0.00755081	0.00488052	0.124652
cg11539992	-0.0010368	0.00237747	0.663607
cg11540001	-8.2678e-05	0.00206395	0.968118
cg11540007	-6.60901e-05	0.00116969	0.955043
cg11540016	-0.0319188	0.0212068	0.135107
cg11540018	6.6034e-05	0.00677286	0.992238
cg11540053	0.00870782	0.0101898	0.394619
cg11540055	0.00240681	0.00311569	0.441456
cg11540094	-0.00238006	0.0104568	0.820366
cg11540119	0.00985109	0.00961053	0.307557
cg11540204	1.59504e-05	0.00609832	0.997918
cg11540207	0.00234362	0.00281061	0.406142
cg11540341	0.00397318	0.00419945	0.346125
cg11540391	-9.10972e-05	0.00372949	0.980556
cg11540416	-0.00146447	0.00158494	0.357477
cg11540476	0.00353219	0.00629111	0.575608
cg11540478	-0.000281213	0.00430265	0.948005
cg11540482	0.0199973	0.00833616	0.0180976
cg11540501	0.00275128	0.00476891	0.565151
cg11540513	-0.0152877	0.00813155	0.0626996
cg11540534	0.0083642	0.00286804	0.00427933
cg11540553	0.0192586	0.0100664	0.0582815
cg11540561	0.00120617	0.00111416	0.28132
cg11540624	0.000564318	0.000907009	0.535092
cg11540692	0.0010928	0.00332083	0.742715
cg11540705	0.00393942	0.00313771	0.211907
cg11540707	0.02655	0.0127708	0.0399046
cg11540735	-0.000779411	0.0122854	0.949527
cg11540770	0.00159563	0.00295068	0.589743
cg11540771	-0.0056092	0.0100097	0.576341
cg11540779	-0.00192381	0.0034901	0.582582
cg11540815	0.0016974	0.00329651	0.607633
cg11540838	0.00119583	0.00126542	0.346693
cg11540855	-0.00574867	0.00654147	0.38139
cg11540895	-0.000672651	0.00588808	0.909252
cg11540932	0.00196729	0.00416194	0.637357
cg11540979	0.00788569	0.00644952	0.224018
cg11540997	-0.00400649	0.00302791	0.188468
cg11541108	0.00674688	0.0054438	0.2178
cg11541120	0.000828992	0.00482046	0.863769
cg11541124	0.00178877	0.00459833	0.698011
cg11541132	0.00231035	0.00414678	0.578541
cg11541187	-0.000985428	0.00119281	0.410481
cg11541225	0.00298925	0.009022	0.741015
cg11541231	0.00218593	0.00466456	0.640249
cg11541252	-0.0130405	0.0121956	0.287241
cg11541291	-0.00105409	0.00262582	0.688866
cg11541305	-0.000191765	0.00388338	0.960704
cg11541382	-0.000595527	0.00276693	0.829979
cg11541404	-0.00730379	0.00532947	0.173286
cg11541409	0.0124501	0.010912	0.256322
cg11541433	0.000784482	0.0084822	0.926477
cg11541486	0.00983163	0.00786431	0.213847
cg11541528	-0.0038578	0.00385674	0.319334
cg11541547	-0.0105897	0.00794271	0.185152
cg11541630	-0.00257934	0.00794675	0.746106
cg11541668	0.000807538	0.00144818	0.578215
cg11541678	0.0115142	0.0134241	0.392877
cg11541712	-7.23266e-05	0.0136827	0.995792
cg11541758	0.00900362	0.00840144	0.28617
cg11541802	-0.000136067	0.00688297	0.984263
cg11541851	0.00383322	0.00572083	0.504207
cg11541881	-0.0434878	0.0406318	0.286789
cg11541897	-0.00171511	0.00855518	0.841472
cg11541931	0.00223938	0.00487966	0.64718
cg11542063	-0.00289459	0.00211241	0.173339
cg11542086	-0.00086473	0.00200147	0.666538
cg11542119	0.0047406	0.0040216	0.240983
cg11542165	-0.00048641	0.00132483	0.7142
cg11542207	0.00738896	0.00703419	0.295779
cg11542209	-0.00241335	0.00668559	0.718797
cg11542224	-0.00241441	0.00205606	0.242771
cg11542231	0.000635366	0.00121566	0.60225
cg11542259	-0.00033457	0.00159365	0.834096
cg11542281	0.00526045	0.00303366	0.085665
cg11542315	0.00643968	0.00488727	0.190312
cg11542316	-0.00571755	0.00549351	0.300218
cg11542336	-0.00717714	0.00418749	0.0893042
cg11542394	0.00543468	0.00707116	0.443766
cg11542484	0.00238192	0.00890527	0.789597
cg11542528	0.00125905	0.00460592	0.785084
cg11542543	0.00688205	0.00515916	0.184927
cg11542546	-0.000342085	0.0085288	0.968077
cg11542556	-0.00386357	0.0056835	0.498042
cg11542649	-0.00230209	0.00583575	0.693976
cg11542777	-0.00398984	0.00572341	0.48718
cg11542784	-0.016771	0.00820853	0.0433875
cg11542789	0.000671928	0.0014301	0.639379
cg11542847	-0.00339617	0.00521054	0.515873
cg11542898	0.0100755	0.00908243	0.269661
cg11543011	-0.00542569	0.00485413	0.266067
cg11543126	-0.00328087	0.0170859	0.848073
cg11543196	0.000561804	0.00459909	0.902995
cg11543229	-0.000807674	0.00185701	0.664449
cg11543304	-0.00239403	0.00371741	0.520889
cg11543317	-0.00500318	0.00668633	0.455866
cg11543393	-0.00522321	0.00405933	0.200846
cg11543397	0.00316614	0.00551999	0.567404
cg11543398	-0.00345631	0.00761148	0.650642
cg11543399	0.000381838	0.00380433	0.92023
cg11543534	0.00314578	0.0051469	0.542306
cg11543559	0.00238125	0.00779516	0.760569
cg11543592	0.00333992	0.00405413	0.411786
cg11543615	0.00174692	0.00639372	0.785184
cg11543665	0.00064431	0.00110029	0.559333
cg11543740	-0.00472099	0.00305324	0.124872
cg11543753	-0.00252413	0.00340522	0.460092
cg11543777	-0.00161823	0.0120059	0.893022
cg11543883	-0.00746903	0.00394371	0.0608171
cg11543899	-0.00371309	0.00577482	0.521552
cg11543944	-0.0311158	0.0272774	0.256421
cg11543953	0.00415535	0.00308297	0.180429
cg11543957	0.00447462	0.00596725	0.454909
cg11543958	0.00174104	0.00444223	0.695855
cg11543977	-9.99959e-05	0.004434	0.982048
cg11544115	0.0101372	0.00779616	0.196173
cg11544138	0.00672998	0.00476673	0.160762
cg11544142	0.00207631	0.00628058	0.74157
cg11544194	-0.00466638	0.00853005	0.585432
cg11544195	-0.00169119	0.0041251	0.682607
cg11544257	0.00278628	0.00497597	0.576634
cg11544285	0.00168923	0.00144424	0.244632
cg11544301	-0.00192796	0.00645913	0.765885
cg11544308	-0.00301486	0.00422449	0.47692
cg11544334	0.00420043	0.00231082	0.0717792
cg11544377	-0.0184567	0.0154203	0.23387
cg11544381	-0.0113016	0.00941603	0.232575
cg11544385	0.00106975	0.0103533	0.917891
cg11544398	-0.013191	0.00836623	0.117685
cg11544400	-0.00387088	0.00482801	0.424393
cg11544420	-0.0114879	0.00436182	0.00963922
cg11544434	0.00142373	0.00767914	0.853249
cg11544486	-0.000315332	0.0054291	0.953787
cg11544506	0.0121768	0.00779609	0.121131
cg11544522	0.00219854	0.00517254	0.671622
cg11544537	-0.0010565	0.00298664	0.724198
cg11544614	-0.00531559	0.00386999	0.172327
cg11544647	-0.00882809	0.00474308	0.0653302
cg11544653	0.00232558	0.00364067	0.524271
cg11544657	0.00322632	0.00301852	0.28744
cg11544714	-7.96092e-05	0.00255634	0.975212
cg11544752	-0.00368486	0.00611777	0.548178
cg11544882	0.00527949	0.00341248	0.124657
cg11544911	0.00449478	0.00431561	0.299879
cg11544916	0.00192705	0.00412935	0.641642
cg11544953	-0.00118503	0.00299346	0.692953
cg11545034	0.000417438	0.0107821	0.969186
cg11545123	-0.00224404	0.00183547	0.224048
cg11545135	-0.00978853	0.00464511	0.0373253
cg11545173	0.00139025	0.00469009	0.767456
cg11545230	-0.00582703	0.00503945	0.250026
cg11545232	0.00508581	0.00250423	0.0446352
cg11545238	-0.00145182	0.0034679	0.676278
cg11545314	0.00404129	0.00722565	0.577076
cg11545320	0.00386196	0.00418588	0.35819
cg11545338	-0.01425	0.00893433	0.113537
cg11545340	0.00024264	0.00198618	0.902988
cg11545364	-0.00160682	0.00130757	0.221702
cg11545402	0.00672576	0.00923568	0.467989
cg11545457	-0.00153873	0.00311541	0.622339
cg11545521	0.000971949	0.00568927	0.864659
cg11545635	0.00013177	0.00514432	0.97961
cg11545720	-0.00382909	0.00504383	0.44935
cg11545768	-0.00281857	0.00347164	0.418581
cg11545838	-0.00224204	0.00282409	0.428933
cg11545854	-0.000852595	0.00141756	0.548754
cg11545863	-0.00236403	0.00457749	0.60656
cg11545871	0.00215563	0.00293587	0.464337
cg11545886	0.00941326	0.00816921	0.251657
cg11545923	0.0182447	0.0115859	0.118138
cg11545949	0.00169638	0.00162676	0.29929
cg11546050	-0.00161787	0.0030639	0.598513
cg11546131	-0.000562026	0.00386599	0.884674
cg11546179	-0.000511181	0.00145168	0.725402
cg11546242	0.00333871	0.00481165	0.489194
cg11546251	0.00196139	0.00348119	0.574272
cg11546385	-0.00401287	0.0114031	0.725567
cg11546475	-0.00154462	0.006207	0.803932
cg11546510	-0.00614736	0.00457581	0.181842
cg11546529	-0.0210106	0.0126185	0.0986956
cg11546537	-0.000478449	0.00417153	0.908893
cg11546554	0.000158166	0.00903224	0.98606
cg11546574	-0.00220295	0.00474788	0.643559
cg11546587	0.00770571	0.00785507	0.328714
cg11546590	0.000604749	0.00415892	0.884649
cg11546621	0.00288878	0.00495106	0.560752
cg11546632	-0.001079	0.00715514	0.880404
cg11546709	0.00864577	0.00766058	0.261476
cg11546777	-0.0108369	0.00361338	0.00333706
cg11546780	-0.0026678	0.00605841	0.660535
cg11546830	-0.0031778	0.00516021	0.539257
cg11546924	0.01235	0.00862573	0.154996
cg11546933	3.42589e-05	0.00138003	0.980239
cg11547047	-0.00394863	0.00535058	0.462069
cg11547101	-0.00255151	0.00476325	0.593251
cg11547110	0.0152885	0.0080532	0.0602128
cg11547122	0.0100235	0.0046051	0.0316094
cg11547168	-0.00804166	0.0148534	0.589306
cg11547201	-0.0271251	0.014739	0.0683624
cg11547244	0.00399601	0.00409979	0.331816
cg11547273	0.00120799	0.00142632	0.398841
cg11547334	-0.00213448	0.00223611	0.34186
cg11547342	-0.00169336	0.00555448	0.761036
cg11547355	0.00113634	0.00131838	0.390575
cg11547405	0.00413931	0.00808115	0.609507
cg11547448	0.00424125	0.00400924	0.292392
cg11547460	-0.00134353	0.0041927	0.749228
cg11547478	-0.0113586	0.00620493	0.0698225
cg11547536	0.000552577	0.0037426	0.882888
cg11547576	0.0034764	0.00364286	0.341985
cg11547613	-0.00140386	0.00483514	0.772089
cg11547661	-0.00662056	0.0092188	0.474155
cg11547667	0.000580833	0.00481419	0.904184
cg11547696	-0.00415784	0.00315718	0.190545
cg11547828	0.000915352	0.00153356	0.551791
cg11547871	-0.00410489	0.00324682	0.208755
cg11547895	0.00230406	0.00153768	0.136842
cg11547898	0.0262467	0.0314083	0.405124
cg11547924	0.000153135	0.00412572	0.970458
cg11547950	-0.00130026	0.00356733	0.716178
cg11547964	0.0036542	0.00849557	0.667928
cg11547984	-0.00285194	0.00458397	0.535104
cg11548007	-0.00356437	0.00316719	0.262823
cg11548059	-0.00325766	0.00599883	0.588175
cg11548083	0.010267	0.005536	0.0662845
cg11548134	0.00421149	0.00452793	0.354312
cg11548159	-0.00911541	0.00741445	0.221494
cg11548181	-0.000137372	0.00202488	0.946032
cg11548184	0.00430892	0.00478626	0.36991
cg11548191	0.00379043	0.00469327	0.421015
cg11548242	0.00222368	0.00898423	0.804967
cg11548243	0.00253786	0.00465513	0.586718
cg11548292	-0.00200978	0.0047264	0.671489
cg11548303	0.000191235	0.00153126	0.900837
cg11548311	0.0254395	0.0175682	0.150399
cg11548353	-0.00163595	0.0042895	0.70364
cg11548355	-0.000779465	0.00336718	0.817358
cg11548363	-0.000612429	0.00299715	0.838461
cg11548377	-0.00879605	0.0120244	0.46599
cg11548394	0.00250209	0.004371	0.568178
cg11548404	-0.000788316	0.0028314	0.781204
cg11548411	0.000811939	0.00127906	0.526857
cg11548462	-0.00547832	0.00688669	0.428009
cg11548517	0.00148255	0.0048883	0.762235
cg11548541	0.00297959	0.00292296	0.310222
cg11548585	0.00832624	0.00404166	0.041706
cg11548591	0.0323456	0.0266291	0.227047
cg11548732	0.0133865	0.0156212	0.393306
cg11548914	0.000514298	0.00275107	0.852042
cg11548971	0.000677374	0.00148388	0.648922
cg11548978	-0.00474733	0.00456236	0.300329
cg11548983	-0.00251332	0.00315602	0.427508
cg11549020	-0.00174924	0.00425365	0.681688
cg11549025	0.00452518	0.00482095	0.34993
cg11549065	0.00121149	0.00789154	0.878267
cg11549094	0.000366259	0.00136046	0.788259
cg11549132	0.00264729	0.00161518	0.104018
cg11549142	0.00154292	0.00316149	0.626477
cg11549143	0.00725274	0.00545973	0.186744
cg11549166	-0.0026511	0.00388003	0.495848
cg11549175	0.00517629	0.00392886	0.190358
cg11549286	0.00280125	0.00958564	0.770648
cg11549294	-0.00352855	0.00553305	0.524956
cg11549303	0.00583283	0.00843538	0.4907
cg11549417	0.0193985	0.0123576	0.119289
cg11549437	-0.0140955	0.00689582	0.0432921
cg11549471	-0.00292198	0.00241551	0.22895
cg11549561	-0.00333933	0.00260058	0.201767
cg11549615	0.000370025	0.00121672	0.761603
cg11549713	-0.00547158	0.00663093	0.411035
cg11549716	0.00150212	0.00759852	0.84365
cg11549871	0.00786218	0.00375595	0.0385834
cg11549874	0.0186542	0.00715508	0.0103736
cg11549880	0.003431	0.00397139	0.389473
cg11549894	0.00666614	0.00525866	0.207552
cg11549945	0.000700038	0.00266899	0.793583
cg11549953	6.06536e-05	0.00256444	0.981172
cg11549958	-0.00539521	0.00406625	0.187265
cg11549972	-0.00398844	0.00320952	0.216578
cg11549975	-0.00185819	0.00136946	0.177548
cg11550064	0.0171695	0.0102813	0.0977183
cg11550068	-3.69643e-05	0.00347829	0.99154
cg11550102	0.0080637	0.00463597	0.0847156
cg11550126	-0.000364976	0.0021024	0.862493
cg11550161	0.000738053	0.00558397	0.895084
cg11550180	-0.00955091	0.00648429	0.143575
cg11550228	0.00183187	0.00352968	0.604791
cg11550332	0.00197666	0.00277103	0.477125
cg11550340	0.0234881	0.00782021	0.00329262
cg11550356	0.00165697	0.00446231	0.711096
cg11550381	-0.000210714	0.00323067	0.948113
cg11550426	0.00200843	0.00124938	0.11075
cg11550483	0.00190148	0.00378124	0.616041
cg11550546	-0.00296845	0.00290685	0.309364
cg11550547	-0.00123913	0.00397417	0.755775
cg11550550	0.00382644	0.00374111	0.308602
cg11550586	-0.0105044	0.0099842	0.295016
cg11550599	0.00547326	0.00353294	0.124153
cg11550618	-0.000853037	0.00485732	0.86091
cg11550704	-0.00121819	0.00841084	0.885101
cg11550825	0.00653904	0.00679026	0.337621
cg11550862	0.00402574	0.009296	0.665803
cg11550865	-0.0001791	0.00338078	0.957845
cg11550950	0.00155331	0.00492687	0.75314
cg11550971	0.00212233	0.00530764	0.690019
cg11551009	-0.00913727	0.006056	0.134166
cg11551019	7.21003e-06	0.0110221	0.999479
cg11551048	0.0030154	0.00437421	0.492023
cg11551081	-0.000355445	0.00612863	0.953854
cg11551090	0.000841339	0.00516196	0.870821
cg11551223	-0.0118022	0.0103006	0.254328
cg11551236	-0.000733011	0.00232544	0.753185
cg11551257	3.9189e-05	0.00147518	0.978854
cg11551296	-0.00564272	0.00343337	0.103085
cg11551321	0.00106268	0.00356889	0.766436
cg11551406	0.00818784	0.00489464	0.0971544
cg11551419	0.00081055	0.00117183	0.490558
cg11551442	-0.00339044	0.004746	0.47648
cg11551448	-0.000532827	0.00632804	0.933047
cg11551464	-0.00489413	0.00550933	0.376265
cg11551560	-0.000545243	0.00272278	0.841646
cg11551565	0.00202783	0.00292585	0.489698
cg11551571	0.00179123	0.00369119	0.62843
cg11551577	0.00541593	0.00309769	0.0831388
cg11551740	-8.63664e-05	0.0010492	0.934542
cg11551758	0.0145657	0.0105128	0.168649
cg11551792	0.0158767	0.0205051	0.440395
cg11551829	0.00317626	0.00667922	0.635326
cg11551879	-0.0149239	0.00853324	0.083045
cg11551901	-0.00342516	0.00327832	0.298369
cg11551919	0.00938199	0.0103884	0.368398
cg11551940	0.00380741	0.00292879	0.196272
cg11552023	0.00708473	0.00385917	0.0690377
cg11552025	-0.00232387	0.00596353	0.697513
cg11552057	0.00595132	0.00860036	0.490379
cg11552072	0.000479741	0.0136503	0.972027
cg11552077	0.00819627	0.00514652	0.114072
cg11552078	-0.0120239	0.00950784	0.208629
cg11552079	0.00240752	0.00202809	0.237705
cg11552104	0.00555265	0.00567531	0.329992
cg11552107	0.00124362	0.00372574	0.739161
cg11552147	0.000676799	0.00524233	0.897508
cg11552183	-0.00128612	0.000979971	0.192067
cg11552239	0.00730378	0.00414942	0.0811046
cg11552287	-0.00441562	0.00383413	0.251913
cg11552293	0.00119932	0.00691144	0.86255
cg11552363	0.000269291	0.00303003	0.929341
cg11552370	0.00579512	0.00262317	0.0291958
cg11552407	-0.00593146	0.00744034	0.42702
cg11552585	-0.00558483	0.00309447	0.0737966
cg11552640	-0.00908096	0.00725267	0.213147
cg11552672	0.00123348	0.0107639	0.908972
cg11552694	-0.000437681	0.00350484	0.900843
cg11552768	-0.0172321	0.0135845	0.207246
cg11552773	0.004859	0.00388632	0.213802
cg11552821	-0.00208186	0.0033024	0.529712
cg11552829	-5.86515e-06	0.00322076	0.99855
cg11552853	-0.00850866	0.00604971	0.162357
cg11552867	0.00411806	0.00620176	0.508046
cg11552868	0.00675159	0.00616695	0.275952
cg11552873	-0.00173276	0.00727287	0.812123
cg11552903	-0.00233986	0.00581579	0.688209
cg11552951	-0.000469377	0.00437365	0.914728
cg11552971	-0.0065282	0.00857307	0.447972
cg11552981	-0.00713825	0.0049121	0.148965
cg11553045	0.000652781	0.000912175	0.475708
cg11553066	0.00102635	0.00560193	0.854961
cg11553068	-0.00209492	0.00148143	0.160101
cg11553088	0.00385478	0.00657931	0.559125
cg11553137	-0.00238141	0.0194805	0.902923
cg11553153	0.00986343	0.00767109	0.201168
cg11553177	0.00116849	0.00134154	0.385613
cg11553183	-0.00178899	0.00347735	0.607936
cg11553245	-0.0140428	0.0125068	0.263921
cg11553248	-0.000229974	0.001804	0.898789
cg11553257	-0.0151127	0.00707545	0.0348626
cg11553280	-0.00273348	0.00470512	0.562435
cg11553308	0.0038176	0.0036045	0.291824
cg11553311	0.0171866	0.0135087	0.205917
cg11553385	-0.0020225	0.00785538	0.797291
cg11553404	0.00565417	0.00376131	0.135591
cg11553515	-0.00223933	0.00118343	0.0610408
cg11553516	0.00318614	0.00242869	0.192246
cg11553544	0.00423075	0.00312499	0.178512
cg11553560	-0.00332091	0.00310692	0.287425
cg11553575	-0.000501953	0.00378679	0.894784
cg11553618	0.0174826	0.0103711	0.0946385
cg11553654	-0.000670878	0.00449775	0.881697
cg11553665	0.00228282	0.00283138	0.421803
cg11553687	-0.00486564	0.00416183	0.244841
cg11553721	0.000779191	0.00438282	0.859215
cg11553755	0.0146854	0.00985583	0.139028
cg11553795	0.00115188	0.00119495	0.337144
cg11553798	0.00801212	0.00434826	0.0680316
cg11553802	0.00850337	0.00403965	0.0375295
cg11553865	-0.00563555	0.00322574	0.0833686
cg11553868	-0.003755	0.00283916	0.188671
cg11553910	0.00254308	0.00314177	0.419977
cg11553919	0.00524882	0.00419813	0.213805
cg11553948	-0.00196028	0.00567217	0.730294
cg11553983	-0.0038501	0.00337556	0.256477
cg11554153	0.00043285	0.00889186	0.961261
cg11554249	0.0148696	0.00837088	0.0783902
cg11554266	0.000280183	0.00150277	0.852433
cg11554295	0.00115098	0.00349088	0.742234
cg11554328	-0.00171495	0.00897246	0.848766
cg11554331	0.00530523	0.00531114	0.320003
cg11554335	0.00268749	0.0048524	0.580788
cg11554388	0.000197372	0.00299329	0.947545
cg11554391	0.00134532	0.00173651	0.440133
cg11554416	0.00167773	0.00318921	0.599884
cg11554421	-0.00221018	0.00374828	0.556613
cg11554481	-0.00148441	0.00308674	0.631526
cg11554489	-0.00378738	0.00635587	0.552453
cg11554507	-0.00178123	0.00842556	0.832953
cg11554525	4.22093e-05	0.0013895	0.97582
cg11554529	-0.00379791	0.00349586	0.279633
cg11554543	-0.00204105	0.00364543	0.57667
cg11554566	-0.00178803	0.0124991	0.886506
cg11554610	0.0031095	0.00200895	0.124486
cg11554650	0.00244948	0.00317769	0.442427
cg11554668	-0.00295804	0.00715008	0.679879
cg11554682	-1.1225e-05	0.00372137	0.997599
cg11554691	0.00243795	0.00643958	0.705711
cg11554724	-0.000321136	0.00232918	0.890587
cg11554728	0.004383	0.0052414	0.404808
cg11554771	-0.000629596	0.00150662	0.67683
cg11554780	0.00551942	0.00473154	0.245883
cg11554868	-0.00917659	0.00613953	0.137812
cg11554937	0.00561031	0.00285319	0.051735
cg11554975	0.00188772	0.00320239	0.556732
cg11554982	-0.00231355	0.00473214	0.625867
cg11555051	0.000927471	0.00458359	0.840013
cg11555067	5.29813e-05	0.00382709	0.988979
cg11555074	-0.00551341	0.00460464	0.233695
cg11555122	-0.00099047	0.00106629	0.354942
cg11555198	-0.00856436	0.00746841	0.253931
cg11555228	-0.0029087	0.00564678	0.607493
cg11555257	-0.00647353	0.00466494	0.167984
cg11555261	0.000232482	0.00350977	0.947306
cg11555302	-0.00194817	0.010028	0.846314
cg11555315	-0.0046761	0.00301656	0.123929
cg11555335	-0.000778739	0.00309295	0.801673
cg11555342	-0.000811056	0.00311124	0.794813
cg11555345	0.00106134	0.00790217	0.893398
cg11555384	-0.00139705	0.00316751	0.660024
cg11555385	-0.0016557	0.00430638	0.701354
cg11555420	-0.00237822	0.00434958	0.585625
cg11555438	0.00664558	0.00625563	0.290368
cg11555471	-0.00153246	0.000957363	0.112258
cg11555493	-0.000439503	0.0129747	0.973038
cg11555533	-0.00492461	0.00689679	0.476686
cg11555591	-0.000414175	0.00533711	0.938282
cg11555617	0.00616163	0.00442532	0.166573
cg11555640	0.00190512	0.00449869	0.672755
cg11555645	0.000299313	0.00639786	0.962769
cg11555708	0.00896169	0.00709514	0.209186
cg11555734	-0.000354787	0.00204787	0.862771
cg11555752	-0.00906706	0.00824815	0.274001
cg11555787	-0.00165842	0.0115841	0.886418
cg11555843	-0.000629279	0.00515126	0.902991
cg11555878	-0.00192652	0.00143529	0.182228
cg11555887	-0.00490403	0.00636099	0.442357
cg11555919	0.000500218	0.00251857	0.842926
cg11555926	-0.000595891	0.00339059	0.860809
cg11555970	0.000423036	0.00405445	0.917087
cg11556122	0.00435477	0.00667967	0.515773
cg11556135	-0.0017787	0.00265256	0.503881
cg11556164	0.0106687	0.00691109	0.125481
cg11556408	0.00414883	0.00341298	0.226693
cg11556489	0.0102435	0.00596891	0.0889008
cg11556503	0.00978268	0.00860448	0.257995
cg11556559	-0.000375505	0.00566376	0.947257
cg11556592	0.00163223	0.00464436	0.725917
cg11556665	-0.00939521	0.00339692	0.00664325
cg11556682	-0.000749565	0.00927859	0.935758
cg11556696	-0.000957206	0.00433123	0.825494
cg11556707	0.0032933	0.00529328	0.535098
cg11556740	-0.0129542	0.00810254	0.112686
cg11556846	0.00302331	0.00526488	0.566955
cg11556884	0.00344123	0.00327253	0.295269
cg11556920	-0.016556	0.0106552	0.123056
cg11556929	-0.00131771	0.00120088	0.27487
cg11556949	-0.000392378	0.00539536	0.942155
cg11557052	-0.000232533	0.00253882	0.927187
cg11557069	-0.0103517	0.00377512	0.00710949
cg11557071	0.00425629	0.0111218	0.70267
cg11557257	0.0143365	0.00862795	0.0993831
cg11557307	0.00079329	0.00120286	0.510927
cg11557382	0.00669235	0.00257258	0.0105375
cg11557415	-0.00314687	0.00392526	0.424426
cg11557463	0.0140132	0.00670113	0.0387746
cg11557467	0.00631742	0.00812381	0.438419
cg11557478	-0.00343098	0.00455212	0.452606
cg11557492	-0.00310834	0.00132706	0.0209326
cg11557546	0.00698477	0.00617432	0.260362
cg11557553	0.00531804	0.0069795	0.44769
cg11557609	0.00219534	0.00687533	0.750089
cg11557618	0.00801982	0.00950987	0.400849
cg11557636	-0.00150106	0.00133684	0.263906
cg11557658	-0.000512372	0.00150606	0.734337
cg11557857	0.00939558	0.0050861	0.0673419
cg11557886	0.00398548	0.00640525	0.535061
cg11557892	0.000647761	0.00540202	0.904769
cg11557901	-0.00612416	0.00404142	0.132502
cg11557922	0.00647258	0.00547789	0.239874
cg11557929	0.00382913	0.00348245	0.273885
cg11557932	0.010351	0.00573904	0.0739801
cg11557936	0.00527645	0.00433269	0.22585
cg11557938	0.0017149	0.0020852	0.412586
cg11557959	0.0083368	0.0115695	0.472666
cg11557984	0.000288143	0.00418062	0.945173
cg11558005	-0.00790152	0.0115689	0.496018
cg11558102	-0.00269761	0.00159356	0.0932707
cg11558106	-0.00613669	0.00646449	0.344516
cg11558107	0.00380908	0.00428981	0.376478
cg11558117	-0.0114487	0.00486081	0.0202477
cg11558135	-0.000769977	0.00170121	0.651709
cg11558143	0.00528463	0.00399016	0.188061
cg11558169	0.00101199	0.00404196	0.80276
cg11558203	-0.00498378	0.00418526	0.236252
cg11558212	-0.00588815	0.00737678	0.426443
cg11558261	-0.00221352	0.00535946	0.680388
cg11558318	-0.00226951	0.00377899	0.549347
cg11558369	0.00617599	0.00418308	0.142637
cg11558376	-0.000921122	0.002087	0.659802
cg11558387	-0.00335451	0.00447602	0.455162
cg11558444	0.00548065	0.00457002	0.232957
cg11558453	-0.000202824	0.00287516	0.943887
cg11558464	-0.00267688	0.00314124	0.395937
cg11558474	0.00163635	0.00320903	0.61111
cg11558475	-0.00142973	0.00298302	0.632669
cg11558507	-0.00227642	0.00614699	0.711835
cg11558515	0.00577111	0.00950275	0.544875
cg11558522	0.00655896	0.00560123	0.244089
cg11558531	0.00256224	0.00142309	0.0744767
cg11558534	-0.00287671	0.00492171	0.560064
cg11558551	-0.00494622	0.00505722	0.330157
cg11558566	-0.00150001	0.00447007	0.737824
cg11558570	0.0233587	0.015479	0.134099
cg11558576	0.00396294	0.00378054	0.296782
cg11558591	-0.00562778	0.00258831	0.0317859
cg11558633	-0.000532177	0.0099835	0.957583
cg11558654	0.00249038	0.00455936	0.586007
cg11558731	-0.000372608	0.00165062	0.821816
cg11558795	0.00182668	0.0538921	0.973021
cg11558820	-0.00153489	0.00298931	0.60864
cg11558822	0.0071286	0.0060406	0.240455
cg11558823	0.00726594	0.00501476	0.150156
cg11558856	-0.0040545	0.0070803	0.568033
cg11558867	-1.91757e-05	0.00462491	0.996699
cg11558928	-0.00606941	0.00695246	0.384538
cg11558972	-0.0051989	0.00262042	0.0497023
cg11559014	0.000135487	0.00300787	0.964152
cg11559048	-0.00582447	0.00730892	0.427196
cg11559054	-0.00160847	0.00408841	0.694756
cg11559070	0.00622147	0.00918173	0.499427
cg11559103	0.000723556	0.00157153	0.646111
cg11559120	0.00266882	0.00621221	0.668306
cg11559162	0.019522	0.0120365	0.107635
cg11559192	0.00673699	0.00966653	0.487285
cg11559198	0.000214688	0.00414292	0.958764
cg11559249	-0.00195719	0.00309756	0.528773
cg11559250	-0.000641596	0.000934593	0.493818
cg11559343	0.00156519	0.00123253	0.206753
cg11559388	0.000326764	0.00352449	0.926298
cg11559446	-0.00171772	0.00705282	0.808025
cg11559456	0.0017418	0.0080919	0.829962
cg11559480	0.00387974	0.00351059	0.271461
cg11559571	0.0048636	0.00861615	0.57356
cg11559572	0.00294488	0.00511472	0.565929
cg11559598	0.000446303	0.0030398	0.883538
cg11559612	0.00539337	0.00340101	0.1156
cg11559680	-0.000741297	0.0036445	0.83919
cg11559761	0.00503612	0.00393383	0.203117
cg11559769	-0.0120946	0.00746401	0.10796
cg11559794	0.0143377	0.0097668	0.144906
cg11559807	0.00189113	0.00543631	0.728591
cg11559852	-0.00845753	0.00650651	0.196319
cg11559868	-0.00345739	0.00276439	0.213655
cg11559886	0.00191768	0.00471243	0.684829
cg11559938	0.00628506	0.00495864	0.207607
cg11559952	-0.00224736	0.00098529	0.0244452
cg11559967	-0.00104796	0.00724042	0.885178
cg11559989	0.00802985	0.00520541	0.125749
cg11560106	-0.0130708	0.008952	0.147063
cg11560119	0.000647053	0.0101191	0.949129
cg11560155	0.00823728	0.00960637	0.393011
cg11560184	0.00287694	0.00180397	0.113578
cg11560191	-0.00147599	0.00405619	0.716629
cg11560197	-0.0105784	0.00432558	0.0160206
cg11560280	0.00393853	0.00387992	0.312243
cg11560312	0.000200601	0.0049289	0.967608
cg11560348	-0.0019838	0.00888243	0.823678
cg11560374	0.00210362	0.00142672	0.143168
cg11560403	-0.00700947	0.0037726	0.0657962
cg11560404	0.00223108	0.00690393	0.747176
cg11560419	-0.00388475	0.0058906	0.51094
cg11560431	0.000124943	0.00524132	0.981024
cg11560438	-0.0107222	0.0051043	0.0379187
cg11560554	-3.41358e-08	0.00335513	0.999992
cg11560589	0.0023236	0.0107316	0.828977
cg11560593	-0.0079685	0.0052815	0.134177
cg11560600	0.00169541	0.00454008	0.709533
cg11560603	0.00390759	0.00397886	0.328172
cg11560627	0.000626606	0.00470571	0.894307
cg11560654	-0.00593373	0.00359225	0.101373
cg11560663	0.00173572	0.00339567	0.610247
cg11560666	-0.0117078	0.00460347	0.0123467
cg11560672	0.00904416	0.00349363	0.0109098
cg11560730	0.000510693	0.00438741	0.907544
cg11560792	0.0194798	0.0116689	0.0978365
cg11560910	-0.010821	0.0114696	0.347481
cg11560985	-0.000117803	0.00116313	0.919509
cg11561174	-0.00437917	0.00331399	0.189055
cg11561191	-0.000165601	0.0016463	0.920056
cg11561218	-0.00345294	0.0121107	0.776082
cg11561251	0.00622515	0.00307479	0.0452902
cg11561267	-0.0030985	0.00269554	0.252803
cg11561269	0.0194375	0.0223944	0.38727
cg11561282	-0.00490117	0.00319638	0.12801
cg11561301	-0.00157198	0.00494741	0.751275
cg11561354	0.00101209	0.00415572	0.808031
cg11561371	1.64527e-05	0.00104905	0.987515
cg11561396	-0.0247633	0.0220155	0.263075
cg11561445	-0.00844264	0.00570701	0.141856
cg11561462	-0.00150859	0.000673778	0.0271322
cg11561475	-0.00362986	0.00627725	0.564252
cg11561495	-0.00900994	0.00600982	0.136634
cg11561525	-0.00161379	0.00402156	0.688975
cg11561630	-0.00120715	0.00487969	0.805066
cg11561653	0.00258168	0.00599745	0.667686
cg11561701	-0.00396302	0.0103845	0.70346
cg11561737	-0.00125527	0.00140886	0.37485
cg11561852	-0.00478936	0.00300972	0.114361
cg11561909	0.00427557	0.0053804	0.428494
cg11562025	0.00317384	0.00713771	0.657426
cg11562028	0.00017878	0.00340158	0.958178
cg11562035	-0.00123335	0.0104972	0.90668
cg11562037	0.00341424	0.00671505	0.612141
cg11562073	0.00578911	0.0047799	0.228393
cg11562079	0.00579285	0.00733556	0.431375
cg11562147	0.00839626	0.00666675	0.210496
cg11562153	-0.00255921	0.00359275	0.477744
cg11562155	-0.0045986	0.00448371	0.307278
cg11562188	-0.0159089	0.00700565	0.0250664
cg11562225	-0.00477141	0.0036236	0.190607
cg11562253	-0.00919906	0.00786828	0.244833
cg11562309	-0.000625304	0.00346505	0.857117
cg11562312	0.00108474	0.00674108	0.87245
cg11562379	-0.0127297	0.0122594	0.301338
cg11562401	9.01823e-05	0.00198227	0.963794
cg11562443	-0.000320901	0.00327025	0.922007
cg11562502	0.00311717	0.00487435	0.523801
cg11562504	0.00480231	0.00426737	0.262844
cg11562513	0.00102118	0.00162086	0.529964
cg11562536	0.00507178	0.00878558	0.564906
cg11562552	0.00842834	0.0069242	0.226075
cg11562559	-0.00352068	0.00358021	0.327543
cg11562571	0.00163978	0.0040969	0.689735
cg11562596	-0.00392026	0.00394089	0.321995
cg11562606	-0.0014678	0.00687614	0.831354
cg11562659	0.0101552	0.00971338	0.29805
cg11562727	-0.000282612	0.00324472	0.930748
cg11562793	-0.00723519	0.00525799	0.171556
cg11562804	0.00667818	0.00501054	0.185294
cg11562836	-0.000465624	0.00599152	0.938194
cg11562901	-0.000573076	0.00455176	0.900035
cg11562955	-0.00966674	0.00648566	0.138909
cg11562967	0.000892651	0.00343366	0.795364
cg11563064	0.0038467	0.00465623	0.41048
cg11563074	-0.00116242	0.00349961	0.74039
cg11563127	0.00941153	0.0113313	0.40798
cg11563217	0.0014698	0.00323525	0.650486
cg11563264	-0.00287361	0.00625349	0.646751
cg11563307	-0.00547894	0.00523963	0.297964
cg11563321	-0.000241676	0.00394651	0.951279
cg11563383	0.000384218	0.00228697	0.866884
cg11563400	-0.00696825	0.00622252	0.265176
cg11563443	0.000596656	0.00322043	0.853351
cg11563478	0.00238888	0.0048777	0.625266
cg11563498	0.000701004	0.00696353	0.919994
cg11563559	-0.000796661	0.0045528	0.861409
cg11563630	0.00389484	0.00390141	0.320278
cg11563656	0.00211294	0.0109687	0.847594
cg11563680	0.00204668	0.00370136	0.581397
cg11563692	0.00106509	0.00457768	0.816442
cg11563784	0.00144592	0.00621774	0.816537
cg11563839	-0.00207213	0.00432166	0.632536
cg11563844	-0.0175596	0.00920466	0.0589931
cg11563847	0.00519629	0.00396559	0.192761
cg11563856	-0.00474377	0.0109943	0.666951
cg11563859	-0.000205456	0.00403961	0.959527
cg11563860	0.00265501	0.00238481	0.267964
cg11563881	-0.00418657	0.00491319	0.395972
cg11564005	0.00260071	0.00922385	0.778498
cg11564013	0.000130288	0.0127564	0.991869
cg11564042	0.00209883	0.00362277	0.56352
cg11564120	0.00116576	0.00122894	0.344871
cg11564211	-0.00130133	0.00437297	0.76657
cg11564239	-0.000190242	0.00760712	0.980093
cg11564268	0.000558169	0.00177704	0.75403
cg11564275	-0.0076721	0.00750335	0.308753
cg11564285	0.00231626	0.00485328	0.63411
cg11564340	0.000927522	0.00539921	0.863914
cg11564346	-0.00786011	0.0051645	0.13084
cg11564369	0.00108971	0.00361104	0.763385
cg11564377	0.00104891	0.0071903	0.884279
cg11564392	-0.000140725	0.00334443	0.966512
cg11564474	-0.00278808	0.00621717	0.654696
cg11564480	0.00756997	0.00631725	0.233329
cg11564483	-0.000699458	0.00516261	0.892471
cg11564488	0.00539318	0.010526	0.609401
cg11564495	-0.00800891	0.00402489	0.0490446
cg11564519	-0.00185148	0.00545997	0.735169
cg11564551	-0.00312739	0.0047964	0.515718
cg11564585	0.000703904	0.00689584	0.918878
cg11564601	-0.00948594	0.00951407	0.320893
cg11564652	-0.00485363	0.00634975	0.446248
cg11564670	-0.0124983	0.0134242	0.35384
cg11564711	-0.00114337	0.0022366	0.61021
cg11564792	0.00098586	0.00451044	0.827381
cg11564805	0.00242891	0.00310252	0.435348
cg11564815	0.0132729	0.00863121	0.126922
cg11564884	0.00126116	0.00522776	0.809808
cg11565007	-0.0287229	0.0087977	0.00145333
cg11565042	0.000334201	0.00127375	0.793514
cg11565204	0.0022094	0.0040453	0.58604
cg11565248	-0.00110296	0.00256315	0.667794
cg11565299	-4.31006e-05	0.00430922	0.992038
cg11565307	2.91663e-05	0.00117926	0.980312
cg11565308	0.00179338	0.00502086	0.721624
cg11565355	0.00140648	0.00104515	0.181109
cg11565358	0.00985516	0.0048223	0.0433329
cg11565366	-0.00297045	0.00393304	0.451682
cg11565377	-0.000296695	0.00259381	0.909137
cg11565414	-0.00418109	0.00428017	0.330748
cg11565512	0.0103549	0.00662942	0.121117
cg11565551	-0.00376357	0.00434141	0.38785
cg11565585	-0.000456827	0.00159092	0.77453
cg11565703	0.00205341	0.00113438	0.0729525
cg11565785	0.00652487	0.00308163	0.0364434
cg11565786	0.00471704	0.00736831	0.523363
cg11565795	-0.00791008	0.00463484	0.0906572
cg11565797	-0.00422575	0.00301523	0.163838
cg11565911	-0.00829831	0.00708453	0.243953
cg11565929	0.000414358	0.00363932	0.909556
cg11565980	-0.00275792	0.00885144	0.75594
cg11566009	0.00392046	0.00394216	0.322126
cg11566054	0.000662944	0.00099826	0.507992
cg11566061	-0.000561902	0.00100872	0.578607
cg11566131	-0.00878014	0.00737825	0.236562
cg11566152	0.0132673	0.00718386	0.0674137
cg11566154	0.0038646	0.00293826	0.191106
cg11566172	0.00266557	0.00540377	0.622781
cg11566183	-0.00140239	0.00137382	0.309551
cg11566194	0.00346344	0.00423498	0.415198
cg11566199	-0.00252585	0.00294144	0.392334
cg11566231	-0.000482995	0.00535619	0.928309
cg11566244	-0.00053424	0.0101326	0.958045
cg11566256	0.000862658	0.00463445	0.852672
cg11566267	-0.00238262	0.00532936	0.655685
cg11566292	-0.000505168	0.00514553	0.921968
cg11566307	-0.00583426	0.00877153	0.507331
cg11566358	0.0194123	0.0175767	0.271774
cg11566394	-0.00301657	0.00418019	0.472023
cg11566411	0.00325162	0.00491156	0.509309
cg11566412	-0.00155714	0.0171137	0.927665
cg11566441	0.00974732	0.00734478	0.187172
cg11566444	0.00154502	0.00529818	0.771122
cg11566479	0.00260791	0.00316386	0.411531
cg11566520	0.00239874	0.0027983	0.393157
cg11566521	-0.00658287	0.00765628	0.391736
cg11566561	0.000483222	0.00350889	0.890714
cg11566628	-0.018746	0.00639718	0.00410425
cg11566832	0.00318163	0.00438337	0.469451
cg11566846	-0.00709317	0.00438119	0.108259
cg11566894	-0.0191142	0.0181088	0.293459
cg11566895	0.00137227	0.00151508	0.367019
cg11566939	0.000754584	0.0022014	0.73241
cg11566969	-0.00561743	0.00660981	0.397215
cg11566977	0.00175547	0.00326786	0.5922
cg11566983	0.010017	0.00609353	0.103006
cg11567001	0.00294227	0.00601968	0.625956
cg11567010	0.0063733	0.00573961	0.269203
cg11567012	0.00339677	0.0047805	0.478842
cg11567041	-0.00874867	0.00356171	0.0155726
cg11567046	-0.000825019	0.00347045	0.812527
cg11567164	0.000792014	0.00650761	0.90335
cg11567172	-0.00316973	0.00105717	0.00334488
cg11567268	-0.00268919	0.00575006	0.640921
cg11567288	-0.00125543	0.0027738	0.65171
cg11567310	-0.000998486	0.00105246	0.344805
cg11567325	-0.00690725	0.00590974	0.24497
cg11567466	-0.0141682	0.00934788	0.132424
cg11567558	0.00402948	0.00967653	0.677901
cg11567580	0.000376018	0.00128591	0.77051
cg11567627	-0.0144386	0.013062	0.27136
cg11567738	-0.00196619	0.00102037	0.0565211
cg11567758	-0.00556778	0.0161452	0.730849
cg11567849	-0.000615839	0.00389988	0.87481
cg11567885	0.00421242	0.00420541	0.318664
cg11567902	-0.00470818	0.00472486	0.32117
cg11567920	-0.00914541	0.0104445	0.383112
cg11567953	0.00312529	0.00794507	0.6948
cg11567978	-0.000383596	0.0031083	0.902003
cg11568034	0.00299648	0.00660883	0.651135
cg11568095	-0.00859504	0.00866713	0.32349
cg11568290	0.00068587	0.00344334	0.842477
cg11568314	0.00165816	0.00241934	0.494523
cg11568335	6.90347e-05	0.00090622	0.939413
cg11568364	-0.000275916	0.00191769	0.885854
cg11568368	-0.000137928	0.00128538	0.914739
cg11568374	0.00219039	0.0098849	0.825037
cg11568379	0.000325191	0.00443263	0.941648
cg11568398	-0.00116459	0.00461508	0.801237
cg11568410	-0.00190411	0.00838652	0.820803
cg11568420	0.0011631	0.00590993	0.844337
cg11568444	-0.001449	0.00315657	0.647093
cg11568498	-0.0025371	0.00338264	0.454806
cg11568518	-0.00124079	0.00309257	0.689025
cg11568654	-0.00259262	0.00803337	0.7475
cg11568697	0.00953342	0.00884393	0.283367
cg11568728	-0.00784616	0.00606936	0.198759
cg11568791	-0.0027776	0.003726	0.457553
cg11568797	0.00240006	0.0032369	0.459962
cg11568799	-0.0119275	0.00933145	0.203819
cg11568808	-0.00179358	0.00259525	0.490932
cg11568925	-0.000751064	0.00654559	0.908854
cg11568940	0.00121094	0.0129326	0.925567
cg11568942	-0.00114125	0.00510446	0.823493
cg11568977	-0.00713508	0.00438849	0.10679
cg11569081	-0.00321089	0.00347093	0.356913
cg11569121	-0.00369855	0.00452764	0.41573
cg11569159	0.00122767	0.00615681	0.842311
cg11569198	0.00636359	0.00415691	0.128627
cg11569219	-0.00266734	0.00194467	0.172925
cg11569235	-0.00879539	0.00610524	0.152479
cg11569318	-0.000922476	0.00123122	0.455286
cg11569329	-0.0149787	0.0127543	0.242723
cg11569342	-0.0102065	0.00571736	0.0769399
cg11569379	-0.0117571	0.0108027	0.278777
cg11569385	-0.00492852	0.00362278	0.176427
cg11569431	-0.004504	0.00367571	0.223016
cg11569478	0.0104717	0.00634846	0.10185
cg11569486	0.00174052	0.00474678	0.714554
cg11569621	-0.000544143	0.00346789	0.875599
cg11569718	0.00178832	0.004367	0.68295
cg11569834	-0.00200872	0.00560537	0.720752
cg11569920	0.00401605	0.00626948	0.523109
cg11569930	-0.00558738	0.0113243	0.622699
cg11569933	-0.00493839	0.00694594	0.478578
cg11569946	1.46088e-05	0.00221368	0.994746
cg11569948	-0.000698799	0.00435778	0.872889
cg11569979	-0.000327817	0.0011864	0.782818
cg11570011	-0.000147046	0.00276006	0.957607
cg11570037	0.00614302	0.00323979	0.0605217
cg11570082	-0.00396449	0.00578402	0.494495
cg11570083	0.0033188	0.00402112	0.410932
cg11570091	-0.0040897	0.00345925	0.23961
cg11570251	0.00140448	0.00436227	0.748084
cg11570269	-0.00041399	0.00253322	0.870479
cg11570271	-0.011962	0.0154872	0.441515
cg11570286	-0.000830256	0.00473235	0.861049
cg11570347	0.00164814	0.00109579	0.135377
cg11570367	-0.00035939	0.00184047	0.845535
cg11570383	-0.000497925	0.0015241	0.744504
cg11570484	0.00562203	0.00388759	0.150928
cg11570494	-0.0091072	0.00525124	0.0856169
cg11570564	-0.00617763	0.00793399	0.437841
cg11570575	-0.00063914	0.00791605	0.935793
cg11570582	-0.00451465	0.00594988	0.449578
cg11570585	0.000774199	0.00149137	0.604703
cg11570607	-0.00330112	0.00370503	0.374848
cg11570642	-0.000678149	0.00250048	0.786731
cg11570656	0.000220139	0.00202724	0.913722
cg11570697	0.00283686	0.00428613	0.509413
cg11570752	0.00859114	0.00812268	0.29248
cg11570753	0.00296153	0.0061613	0.631691
cg11570784	0.0108011	0.00779236	0.168464
cg11570820	0.00815699	0.00991387	0.412379
cg11570825	-0.0122451	0.00933736	0.1924
cg11570843	0.00512137	0.00521531	0.328222
cg11570931	0.0185857	0.00851613	0.0311673
cg11571047	-0.000137757	0.00841926	0.986975
cg11571098	-0.00478748	0.0050695	0.347014
cg11571108	-0.014951	0.00865804	0.0869546
cg11571124	0.00645378	0.00797963	0.420355
cg11571189	0.000121354	0.00172752	0.944122
cg11571263	0.000664975	0.00122854	0.589394
cg11571304	-0.00347673	0.00581573	0.55117
cg11571442	-0.000485645	0.00324194	0.881191
cg11571453	0.00387934	0.005594	0.489443
cg11571462	0.00143822	0.00331929	0.665637
cg11571573	3.73329e-05	0.00821706	0.996383
cg11571585	-0.000924709	0.00222644	0.678695
cg11571588	-0.00253409	0.00416165	0.543813
cg11571590	-0.00236542	0.00703361	0.737272
cg11571702	0.0035632	0.00783237	0.650039
cg11571732	-0.0198153	0.00961968	0.041729
cg11571741	0.000322528	0.00469679	0.945375
cg11571761	0.00273446	0.00416651	0.512979
cg11571772	0.000121285	0.00146926	0.934358
cg11571790	-0.00131023	0.00347983	0.707242
cg11571793	-0.00507899	0.00441807	0.25276
cg11571856	-0.00725952	0.00607189	0.23438
cg11571884	-0.00926945	0.00819315	0.260318
cg11571888	-0.00145969	0.00363472	0.688747
cg11571942	0.00452946	0.00424763	0.288558
cg11572042	-0.0084028	0.00489606	0.088883
cg11572076	-0.000513056	0.00301027	0.864975
cg11572080	-0.00462479	0.00415815	0.268425
cg11572138	-0.00217999	0.00904282	0.809939
cg11572241	0.000742228	0.00470265	0.874873
cg11572287	0.00243109	0.00581541	0.676716
cg11572305	-0.00119316	0.00169608	0.483215
cg11572308	0.00354377	0.00360454	0.327658
cg11572340	-0.00476383	0.00443387	0.284945
cg11572381	-0.00267136	0.00685878	0.69766
cg11572390	-0.00258238	0.00205471	0.211437
cg11572506	0.00128905	0.00364025	0.723923
cg11572509	0.00444654	0.00472419	0.348614
cg11572548	-0.00370348	0.00492082	0.45326
cg11572559	-0.00194463	0.00453282	0.66874
cg11572655	-0.000862838	0.00150609	0.567862
cg11572662	0.00030697	0.00141951	0.829186
cg11572675	-0.00082045	0.00386538	0.832293
cg11572681	-0.00708846	0.00627723	0.261212
cg11572717	-0.00591259	0.00602494	0.328534
cg11572733	0.00475568	0.00790057	0.54843
cg11572744	1.7119e-05	0.00103649	0.986852
cg11572828	0.00212276	0.00319138	0.50732
cg11572844	0.0128167	0.00943577	0.177095
cg11572845	-0.00274415	0.00599125	0.647821
cg11572924	0.00513795	0.00590014	0.385716
cg11572942	-0.00647234	0.00479482	0.179783
cg11572973	-0.00528658	0.00761588	0.489024
cg11572977	0.000277255	0.00443663	0.950282
cg11572979	-0.000547193	0.00541292	0.91966
cg11573093	0.00262469	0.00214496	0.223651
cg11573123	-0.00203395	0.00801237	0.800076
cg11573127	-0.00219142	0.00323452	0.499478
cg11573132	0.00142561	0.00651066	0.827076
cg11573170	2.89814e-05	0.00170597	0.986476
cg11573174	0.00125424	0.0029626	0.672847
cg11573182	-0.0219138	0.0597848	0.714651
cg11573197	0.00350968	0.00880784	0.691041
cg11573238	-0.00303444	0.0036734	0.410529
cg11573244	0.00368421	0.00424892	0.387745
cg11573308	-0.000339805	0.00407287	0.933657
cg11573321	-0.0204228	0.0148746	0.172495
cg11573408	-0.00309972	0.00953323	0.745674
cg11573485	-0.0113197	0.0071614	0.116777
cg11573518	-0.00702397	0.00487263	0.15223
cg11573559	0.000228625	0.00824134	0.977918
cg11573566	0.0117482	0.0135428	0.387532
cg11573573	-0.00812835	0.00372314	0.0311081
cg11573604	0.00501461	0.00345808	0.149821
cg11573608	0.0025364	0.00344754	0.463443
cg11573625	-0.0040739	0.00445436	0.362373
cg11573637	-0.00152201	0.00218053	0.486625
cg11573667	0.00902393	0.00467139	0.0559177
cg11573707	0.00090383	0.00216422	0.677021
cg11573854	0.00996252	0.00788453	0.209015
cg11573859	0.00147562	0.00102496	0.152746
cg11574055	0.00959784	0.00994488	0.336572
cg11574072	-0.00394704	0.00497493	0.42923
cg11574092	0.00150358	0.00326261	0.645798
cg11574094	-0.000935374	0.00122361	0.446212
cg11574127	0.0106815	0.0100345	0.289401
cg11574130	-9.79993e-05	0.00640431	0.987818
cg11574145	0.00290347	0.0041113	0.481519
cg11574151	0.0019135	0.00327965	0.560765
cg11574174	0.0581778	0.0367545	0.11627
cg11574180	-0.000578632	0.00107219	0.590495
cg11574184	-0.00131107	0.00256314	0.610001
cg11574219	0.000913738	0.0046805	0.845573
cg11574248	0.00213383	0.0055131	0.699456
cg11574457	-0.000340485	0.00353879	0.923522
cg11574469	-0.00031872	0.00112897	0.778228
cg11574523	0.0228772	0.00784395	0.00427682
cg11574573	-0.00116281	0.00328617	0.724118
cg11574580	-0.00231252	0.00433257	0.59457
cg11574612	8.45813e-05	0.00148608	0.954714
cg11574620	0.00372169	0.00309286	0.231392
cg11574645	0.00926316	0.0048651	0.059476
cg11574665	0.00757769	0.00529895	0.155491
cg11574745	-0.00115461	0.00422236	0.78501
cg11574758	0.000500679	0.001212	0.680323
cg11574793	-0.0129602	0.00833418	0.122752
cg11574850	-0.00166857	0.00418641	0.69097
cg11574904	3.434e-05	0.00554842	0.995073
cg11574968	-0.00392444	0.00332776	0.240777
cg11574969	0.00448488	0.00776507	0.564714
cg11574970	0.00225584	0.00136321	0.100764
cg11574975	0.00867236	0.00532722	0.106349
cg11575026	-0.00234831	0.00518073	0.651226
cg11575036	-0.00260363	0.0109254	0.812077
cg11575047	0.000639321	0.000946074	0.500584
cg11575089	0.00639238	0.0033026	0.0554426
cg11575123	0.000607787	0.00439969	0.890375
cg11575126	0.00218446	0.00348214	0.531718
cg11575131	-0.00274175	0.00414512	0.509689
cg11575141	0.00700503	0.00500288	0.164218
cg11575220	-0.00172368	0.0014412	0.234221
cg11575234	0.00185887	0.00324399	0.567781
cg11575238	-1.41537e-05	0.000947239	0.988105
cg11575292	0.000480982	0.00240835	0.842066
cg11575295	-0.014494	0.00816153	0.0784657
cg11575340	0.00542081	0.00541532	0.318977
cg11575350	-0.000429687	0.00205505	0.834759
cg11575359	0.00550439	0.00430015	0.203174
cg11575458	-0.00346204	0.00332151	0.299512
cg11575507	-0.00598032	0.00358308	0.0979015
cg11575644	-0.00668086	0.00655942	0.310629
cg11575738	-0.00228795	0.00184633	0.217866
cg11575770	0.0193656	0.00896563	0.0329057
cg11575775	0.00462752	0.00558089	0.408771
cg11575782	0.00823357	0.0108282	0.448622
cg11575784	0.000103895	0.000637814	0.870897
cg11575786	-0.000561025	0.00677813	0.934182
cg11575789	-4.94808e-05	0.00342429	0.988497
cg11575824	0.0024239	0.0037392	0.518157
cg11575865	0.00223277	0.00432539	0.606732
cg11575892	-0.00785944	0.00537282	0.146318
cg11575901	-0.00068219	0.00312905	0.827812
cg11575912	-0.00531688	0.00428862	0.217654
cg11575922	-0.00277373	0.0031251	0.376676
cg11575929	-0.000853565	0.00235563	0.717773
cg11575942	-0.000581405	0.0040506	0.886125
cg11575979	0.00335705	0.00470961	0.477447
cg11575996	0.00216062	0.00401721	0.591755
cg11576100	-0.00064924	0.00429915	0.880235
cg11576118	0.00287842	0.00476638	0.54713
cg11576123	-0.00107099	0.00114184	0.350292
cg11576166	0.00464372	0.00477632	0.333028
cg11576176	-0.00452399	0.00296128	0.129403
cg11576259	-0.00426363	0.00598349	0.477596
cg11576271	0.00373903	0.00387808	0.337051
cg11576274	-0.00231516	0.00428378	0.589962
cg11576302	0.000457893	0.0030657	0.881538
cg11576367	0.00437025	0.00485819	0.370283
cg11576405	-0.00193808	0.00377772	0.608941
cg11576407	-0.000845203	0.00226033	0.709164
cg11576408	-0.00202767	0.00346963	0.560123
cg11576411	0.00486259	0.00342454	0.158407
cg11576412	-0.00147224	0.00565174	0.794961
cg11576424	-0.000872147	0.0046008	0.849994
cg11576436	0.00329837	0.00152798	0.0330126
cg11576468	0.00900793	0.0054259	0.0996769
cg11576486	-0.00243734	0.00466531	0.602396
cg11576509	0.0126723	0.0111365	0.257588
cg11576513	0.00248991	0.00283614	0.381865
cg11576531	0.00769603	0.00464569	0.1004
cg11576574	0.00327427	0.00401395	0.416389
cg11576590	-0.00518363	0.00959865	0.590243
cg11576614	1.14046e-05	0.00135208	0.993285
cg11576645	0.00851928	0.00412622	0.0412635
cg11576659	-0.00159132	0.00178256	0.373923
cg11576683	0.000333265	0.00275798	0.904037
cg11576834	-0.00265706	0.00317068	0.40381
cg11576877	0.0016288	0.00726573	0.823029
cg11576976	0.00706233	0.00955515	0.461385
cg11576988	0.000652422	0.00439244	0.882189
cg11577089	0.0104488	0.0107186	0.331749
cg11577097	-0.0019507	0.00542717	0.719949
cg11577107	-0.00255977	0.00405436	0.52909
cg11577151	-0.00613777	0.00558885	0.274465
cg11577171	0.00381419	0.0034184	0.266903
cg11577174	0.000193799	0.00282831	0.945493
cg11577187	0.00214744	0.00387523	0.580585
cg11577195	-0.00494706	0.00379969	0.1956
cg11577196	0.00101793	0.00149723	0.497985
cg11577199	0.00281362	0.00290672	0.335146
cg11577208	0.00331756	0.00521553	0.526014
cg11577286	0.00329088	0.00478902	0.493395
cg11577298	-0.000514273	0.00447037	0.908619
cg11577299	-0.00286902	0.00344979	0.407375
cg11577310	-0.0215208	0.0150134	0.154518
cg11577329	0.0012073	0.00293976	0.682092
cg11577339	-0.00636426	0.00480166	0.187726
cg11577355	-0.00262683	0.00523951	0.617108
cg11577361	0.000262398	0.00228125	0.908632
cg11577375	-0.0168073	0.00556733	0.00314177
cg11577454	0.00469022	0.00319427	0.144819
cg11577461	-0.00306767	0.0032408	0.345891
cg11577646	-9.89463e-05	0.00122344	0.935685
cg11577661	-6.90127e-05	0.00688711	0.992023
cg11577662	-0.00293342	0.0066262	0.658836
cg11577666	-0.0124154	0.00873198	0.157854
cg11577716	-0.00118655	0.00903045	0.895699
cg11577765	0.000476037	0.00528471	0.928386
cg11577799	0.000213384	0.00167327	0.898754
cg11577820	0.0249827	0.00985562	0.0126294
cg11577845	0.00258578	0.0029949	0.389765
cg11577898	-0.00757726	0.00860715	0.380557
cg11577942	-0.000983507	0.00454485	0.82907
cg11578034	-0.00156118	0.00428307	0.716171
cg11578040	-0.00132794	0.00296841	0.65548
cg11578055	-0.00397424	0.00520055	0.446358
cg11578064	-0.00282418	0.00600924	0.639288
cg11578168	0.0128969	0.0153714	0.403245
cg11578191	-0.014557	0.00705716	0.0414515
cg11578213	-0.00310516	0.00410676	0.45117
cg11578305	0.00342601	0.00498145	0.493029
cg11578462	0.00268146	0.00442413	0.545676
cg11578474	0.00666193	0.0326325	0.838607
cg11578492	0.000214991	0.00302329	0.943436
cg11578532	0.00633632	0.00569206	0.268013
cg11578763	-0.00256224	0.00330914	0.440391
cg11578836	-0.00543629	0.00593959	0.362019
cg11578870	0.0332193	0.0151398	0.0302881
cg11578891	-0.00419961	0.00676731	0.536141
cg11578977	0.00207787	0.00557738	0.710185
cg11579059	0.00669835	0.00354712	0.0615609
cg11579066	-0.000219232	0.00409538	0.957404
cg11579116	-0.0126032	0.00985768	0.20371
cg11579146	-0.000378085	0.00148569	0.799588
cg11579222	-0.00194907	0.00324024	0.54871
cg11579254	-0.00287181	0.00295529	0.333268
cg11579281	-0.000185255	0.0012617	0.88353
cg11579407	-1.72142e-05	0.00157479	0.991298
cg11579412	-0.00201731	0.00346267	0.561342
cg11579428	0.00165216	0.00360859	0.647954
cg11579445	-0.00373808	0.00991684	0.70693
cg11579447	-0.00301966	0.00779924	0.699363
cg11579466	-0.00278885	0.00630246	0.658979
cg11579537	-0.0114772	0.0111678	0.306304
cg11579538	-2.79161e-05	0.00348034	0.993614
cg11579630	-0.0155963	0.00907146	0.0883278
cg11579636	0.000922807	0.00279065	0.741506
cg11579646	0.0180399	0.013148	0.172788
cg11579678	0.00143755	0.00306948	0.640455
cg11579681	-0.00444584	0.00616719	0.472482
cg11579693	0.0199281	0.0141345	0.161343
cg11579702	0.00464169	0.00266925	0.0847912
cg11579708	-0.00059058	0.00126504	0.641516
cg11579758	-0.000511562	0.00238897	0.830831
cg11579791	-0.00275468	0.00121375	0.0251489
cg11579822	0.00809071	0.00655452	0.219649
cg11579829	-0.00313617	0.00384656	0.41662
cg11579876	-0.00110908	0.00297849	0.710326
cg11579905	0.00777694	0.00664357	0.244245
cg11579907	0.00310605	0.00719003	0.666576
cg11579999	-0.00124753	0.00495508	0.801682
cg11580028	-0.00131622	0.00374364	0.725808
cg11580090	-0.00306584	0.00295196	0.301239
cg11580094	0.00494937	0.00444996	0.268422
cg11580118	-0.00703066	0.00801713	0.382388
cg11580135	-0.0264482	0.0128432	0.0417838
cg11580136	0.00119117	0.00242777	0.624639
cg11580150	-0.00964834	0.00903016	0.287612
cg11580199	0.00254863	0.00346949	0.464128
cg11580212	-0.00172249	0.00521048	0.741578
cg11580269	0.00124672	0.00347443	0.7204
cg11580341	0.000125187	0.0014358	0.930677
cg11580351	-0.00317609	0.00445592	0.477465
cg11580390	-0.015365	0.00838776	0.0696327
cg11580422	-0.00145775	0.0080456	0.856549
cg11580493	-0.00117555	0.00249525	0.638475
cg11580511	-0.00595146	0.00473588	0.211486
cg11580525	0.00715484	0.00633025	0.260781
cg11580596	-0.00104397	0.00332122	0.753852
cg11580676	0.00344916	0.00579024	0.552587
cg11580702	-0.00221273	0.00255857	0.38898
cg11580704	-0.00232854	0.00395198	0.556909
cg11580759	0.00908857	0.00820151	0.270168
cg11580790	0.0027232	0.0044137	0.538494
cg11580836	-0.00233322	0.00977563	0.811792
cg11580844	9.4777e-05	0.00508214	0.985154
cg11580845	0.0141042	0.00582654	0.0170987
cg11580897	0.00301691	0.00840237	0.720231
cg11580900	-0.00604911	0.00756467	0.425605
cg11580996	-0.00413439	0.00302157	0.17396
cg11581046	0.000324675	0.000971841	0.738942
cg11581079	0.00632573	0.00676898	0.352047
cg11581168	0.0022145	0.00352575	0.531222
cg11581216	-0.0090439	0.004673	0.055468
cg11581235	-0.00328062	0.00461015	0.478187
cg11581263	9.14492e-05	0.00644428	0.988703
cg11581271	0.000333983	0.00364291	0.927116
cg11581280	0.0160371	0.00950213	0.0942437
cg11581285	-0.00523875	0.00539298	0.333442
cg11581362	-0.000748867	0.00101245	0.461057
cg11581398	-0.00937676	0.00786874	0.235919
cg11581417	-5.64854e-05	0.00455244	0.990122
cg11581472	-0.015039	0.0111287	0.1793
cg11581475	-0.00019375	0.00641826	0.975971
cg11581579	0.000592376	0.00155297	0.703594
cg11581627	0.00216117	0.0047812	0.652134
cg11581653	-0.000537208	0.0060105	0.928941
cg11581658	0.0010731	0.00324727	0.741669
cg11581706	0.000674593	0.00207812	0.746076
cg11581719	-0.000993545	0.00331692	0.765085
cg11581865	-0.00221215	0.00534319	0.679657
cg11581903	0.00101118	0.00196311	0.607504
cg11581979	-0.000534781	0.00134641	0.691983
cg11582014	0.00527219	0.00485394	0.279737
cg11582017	-0.000547716	0.00108352	0.614203
cg11582100	0.00042992	0.00138728	0.757213
cg11582111	-0.00481033	0.00312654	0.126735
cg11582116	-0.00125359	0.00179658	0.48677
cg11582133	-0.00142719	0.00130704	0.27721
cg11582166	0.00335211	0.00570443	0.557962
cg11582180	0.0249185	0.00634626	0.000149315
cg11582189	0.000634438	0.00270645	0.81509
cg11582226	-0.000590367	0.00383362	0.877889
cg11582297	0.00257361	0.00822203	0.754853
cg11582348	0.00286727	0.010811	0.791329
cg11582369	0.000411141	0.00308722	0.894294
cg11582403	-0.00129088	0.00343247	0.70757
cg11582440	-0.00127756	0.00581467	0.826494
cg11582456	0.00121728	0.00199278	0.542539
cg11582484	-0.00217469	0.00557944	0.697448
cg11582494	-0.00473513	0.00569583	0.407555
cg11582558	0.00251299	0.00540086	0.642624
cg11582573	0.00508059	0.00272509	0.0648871
cg11582579	-0.00464812	0.00293039	0.115519
cg11582609	-0.00268408	0.00151266	0.0787133
cg11582617	0.00409479	0.00456615	0.371765
cg11582653	0.0083554	0.00797407	0.296977
cg11582717	0.008608	0.00949003	0.366324
cg11582794	-0.00179996	0.0133956	0.893351
cg11582816	-0.0109112	0.009874	0.27151
cg11582854	-0.000160727	0.000937984	0.864255
cg11582891	-0.00359155	0.00516277	0.488081
cg11582998	-0.0099181	0.00552158	0.0751516
cg11583041	-0.000225688	0.00199194	0.909995
cg11583045	0.00239424	0.00328935	0.468208
cg11583064	-0.0049144	0.00683445	0.4736
cg11583100	-0.0109495	0.00569289	0.0569718
cg11583106	0.00132152	0.00319394	0.679842
cg11583160	0.00102628	0.00330812	0.756961
cg11583211	0.00865868	0.0104631	0.409686
cg11583218	-0.00554522	0.0125074	0.658365
cg11583287	0.00886848	0.00517271	0.0892074
cg11583319	-0.00465172	0.00536712	0.387956
cg11583351	-0.0139941	0.0221163	0.528185
cg11583467	-0.000854166	0.00379335	0.822254
cg11583475	0.00624638	0.00389405	0.111512
cg11583479	0.00895627	0.00662699	0.179264
cg11583509	0.00213769	0.00350331	0.542971
cg11583544	-0.00747293	0.00884032	0.399733
cg11583762	-0.00318256	0.00518209	0.540364
cg11583792	-0.00131179	0.00224813	0.560727
cg11583802	-0.000674444	0.0054196	0.901186
cg11583848	-0.00286115	0.00504753	0.571956
cg11583863	-0.00535337	0.0050343	0.289898
cg11583884	0.000141521	0.0010103	0.88885
cg11583907	0.0163561	0.0237325	0.492131
cg11583920	0.00211242	0.00730418	0.772958
cg11583963	-0.00196058	0.00145906	0.181753
cg11583981	0.00515692	0.00833146	0.537193
cg11584028	0.0016912	0.00354191	0.633949
cg11584041	0.000517025	0.00143651	0.719586
cg11584042	-0.00128762	0.0115342	0.911313
cg11584098	-0.00224011	0.00351501	0.525231
cg11584101	0.00814459	0.00972742	0.404218
cg11584111	-0.00051051	0.0010381	0.623843
cg11584117	0.00300251	0.00377977	0.428664
cg11584200	-0.00245389	0.00418701	0.559006
cg11584232	0.00148802	0.00340269	0.66273
cg11584237	-0.00432424	0.00380687	0.258422
cg11584246	0.00684813	0.00604596	0.259768
cg11584277	-0.00532003	0.0034294	0.123651
cg11584284	-0.000416641	0.00515302	0.935703
cg11584332	0.00913202	0.00588237	0.123378
cg11584380	0.00349484	0.00744273	0.639579
cg11584499	-0.00202134	0.00269423	0.454677
cg11584519	-0.00512578	0.00634781	0.421097
cg11584613	0.00133945	0.0053892	0.804169
cg11584684	0.0178378	0.0191428	0.353428
cg11584690	-0.000901866	0.0011219	0.423175
cg11584921	0.00642637	0.00646266	0.322179
cg11584936	-0.00200729	0.00316291	0.526961
cg11584989	0.00511253	0.00479929	0.289046
cg11585022	0.0188178	0.0461633	0.68432
cg11585079	0.00119026	0.00418739	0.776744
cg11585129	0.0106128	0.00669389	0.115684
cg11585156	-0.00100902	0.00118172	0.395006
cg11585228	0.0128303	0.00659482	0.05422
cg11585264	-0.00150361	0.00461108	0.744967
cg11585280	-0.000908233	0.00315024	0.773645
cg11585284	-0.0055306	0.00572817	0.33637
cg11585288	-0.00311415	0.00426134	0.466432
cg11585301	-0.00272838	0.0012916	0.0368742
cg11585357	0.00287376	0.00394059	0.467357
cg11585358	-0.0019448	0.00412042	0.637851
cg11585425	-0.0009027	0.00104616	0.390054
cg11585500	0.00786466	0.00642326	0.223369
cg11585605	-0.00412537	0.0051055	0.42079
cg11585623	-0.00705916	0.0069616	0.312762
cg11585643	0.00122444	0.00444885	0.783649
cg11585670	-0.00394621	0.00371147	0.289957
cg11585679	-0.00395542	0.00586103	0.50115
cg11585745	-0.00037858	0.00564852	0.946683
cg11585758	0.00422254	0.00447729	0.347659
cg11585767	-0.000600656	0.00108202	0.579918
cg11585769	0.0238922	0.00849853	0.00582608
cg11585805	0.0001088	0.00478829	0.981912
cg11585820	0.00249598	0.0028661	0.385692
cg11585825	-0.000612535	0.00350448	0.861563
cg11585835	0.00458943	0.0048275	0.343811
cg11585841	0.00256395	0.00326277	0.433632
cg11585893	0.00418813	0.00413598	0.31343
cg11585912	-0.00104246	0.00600997	0.862607
cg11585942	0.00201102	0.00433888	0.643914
cg11585952	-0.0021591	0.00554276	0.69762
cg11585955	-0.00213015	0.00164834	0.198913
cg11586034	0.00433683	0.00347457	0.214575
cg11586086	-0.000996759	0.00120825	0.411147
cg11586089	0.00200326	0.00294377	0.497588
cg11586124	0.00283109	0.00372824	0.449231
cg11586189	-0.0124868	0.0195842	0.52504
cg11586216	-0.00126325	0.00466141	0.786888
cg11586220	0.00417347	0.00374977	0.268094
cg11586239	0.00428474	0.00675068	0.52691
cg11586249	0.004266	0.00550565	0.440066
cg11586258	-0.007418	0.00988888	0.454746
cg11586318	0.00257164	0.00509898	0.61501
cg11586330	-0.0143699	0.00496123	0.00453979
cg11586340	-0.00160864	0.00388469	0.679594
cg11586377	-0.00103398	0.00328421	0.753474
cg11586448	-0.00161814	0.00762276	0.832276
cg11586513	0.00400809	0.00349338	0.253686
cg11586519	-0.00127277	0.00204806	0.535565
cg11586522	0.000114537	0.00926635	0.99016
cg11586570	-0.00656525	0.00787212	0.406063
cg11586591	0.000422086	0.00862135	0.96104
cg11586602	0.00178303	0.00309961	0.56628
cg11586654	-0.00172434	0.00308239	0.576994
cg11586658	0.00502203	0.0029112	0.0872728
cg11586666	0.00361355	0.00390731	0.357049
cg11586668	-0.00346527	0.00449952	0.442838
cg11586825	0.00246564	0.00483215	0.610876
cg11586832	-0.000750436	0.00119673	0.531888
cg11586857	-0.000537411	0.00289432	0.853033
cg11586890	-0.00961525	0.00464197	0.0406213
cg11586894	0.00880054	0.00753133	0.245077
cg11586929	0.00191925	0.00496884	0.700039
cg11586930	0.0106783	0.00640851	0.0984538
cg11586989	-0.000842802	0.00769344	0.912964
cg11587012	-0.000391243	0.00518756	0.940016
cg11587042	0.00622264	0.00598524	0.300735
cg11587110	0.00488195	0.00608626	0.424179
cg11587118	0.00306775	0.00593291	0.606125
cg11587191	-0.00867832	0.00911557	0.34313
cg11587315	0.000420001	0.00365271	0.908664
cg11587383	-0.00580075	0.00824642	0.48325
cg11587439	-0.00823165	0.00581783	0.159872
cg11587451	-0.00382353	0.00439474	0.386148
cg11587466	-0.00495766	0.00279092	0.0783893
cg11587506	-0.00592958	0.00353456	0.0962143
cg11587508	0.00582015	0.00897027	0.517778
cg11587514	-0.00434887	0.00550036	0.430818
cg11587583	0.000167965	0.00453059	0.970492
cg11587584	0.00107819	0.00607896	0.859543
cg11587609	0.000760098	0.00298284	0.799327
cg11587635	0.00501569	0.00312717	0.111551
cg11587640	-0.00510461	0.00633494	0.422073
cg11587658	0.00226966	0.00327308	0.489474
cg11587748	-0.00344264	0.00749002	0.646672
cg11587784	-0.000477009	0.00257991	0.853647
cg11587799	-0.00473976	0.0111986	0.672927
cg11587811	-0.0188389	0.0102131	0.0677408
cg11587839	0.00138124	0.00335681	0.681512
cg11587848	0.000530086	0.00571958	0.926324
cg11587925	0.00114982	0.00195317	0.557252
cg11587926	-0.00553337	0.00952446	0.562432
cg11587939	0.00102404	0.00585351	0.861439
cg11587950	-0.00129646	0.0134676	0.923482
cg11587957	-0.00373199	0.00609417	0.541524
cg11587967	0.00210128	0.00369094	0.570287
cg11588001	-0.0011855	0.0030682	0.699946
cg11588044	-0.00536478	0.00498848	0.284492
cg11588048	-0.00839669	0.0126776	0.509125
cg11588077	-0.00704222	0.00592185	0.236879
cg11588103	0.0031727	0.00340251	0.353105
cg11588204	-0.00520903	0.00298009	0.0832146
cg11588213	0.00029859	0.00160202	0.852481
cg11588270	0.000324742	0.0020779	0.876091
cg11588279	-0.000121412	0.00857534	0.988729
cg11588286	-0.00563253	0.00384512	0.145763
cg11588288	-0.000262651	0.00331853	0.937057
cg11588311	0.00578318	0.00416431	0.167664
cg11588317	0.00434548	0.00325753	0.184917
cg11588423	-0.000507617	0.00694555	0.941869
cg11588488	-0.0274012	0.0134919	0.0446292
cg11588538	0.0232879	0.00818095	0.00525711
cg11588566	0.00598458	0.00369141	0.107783
cg11588579	-0.0101025	0.00800041	0.209301
cg11588584	0.00265871	0.00826921	0.748416
cg11588596	0.000302866	0.00103231	0.76977
cg11588610	6.29839e-05	0.00314449	0.984055
cg11588624	0.00403965	0.00411985	0.328936
cg11588637	0.00129753	0.00381186	0.734198
cg11588644	0.00126017	0.000667947	0.0617994
cg11588710	-0.000778426	0.00375574	0.836181
cg11588729	-0.00104379	0.00765393	0.891771
cg11588787	0.0131615	0.00857525	0.127647
cg11588788	0.00755174	0.0129225	0.560136
cg11588802	8.83718e-05	0.00946753	0.992569
cg11588831	-0.00110044	0.00346904	0.75167
cg11588848	0.00108735	0.0038643	0.778935
cg11588857	0.000464244	0.000996161	0.642097
cg11588889	-0.00671277	0.00245723	0.00731956
cg11588903	0.000938618	0.00441687	0.832097
cg11588906	0.00186088	0.00314187	0.554854
cg11588907	-0.00196428	0.00886412	0.82503
cg11588932	-0.00224018	0.00161956	0.169353
cg11588975	-0.0163671	0.0054761	0.00344259
cg11588985	0.00294162	0.00555124	0.597228
cg11589017	0.00499119	0.00575545	0.387681
cg11589139	0.0130194	0.0104844	0.216907
cg11589144	-0.0128554	0.00947698	0.177671
cg11589211	0.000845168	0.00475654	0.859291
cg11589253	-0.0206559	0.0100034	0.0412431
cg11589282	0.000551848	0.00113074	0.626475
cg11589287	-0.00607623	0.00777726	0.436285
cg11589354	-4.56292e-05	0.00233267	0.984428
cg11589368	-0.00395228	0.00410766	0.338035
cg11589429	0.00070579	0.00155949	0.651728
cg11589462	0.000729701	0.00435919	0.867362
cg11589509	-0.00055431	0.00488884	0.90993
cg11589520	-0.00352272	0.00289169	0.225699
cg11589532	0.000896408	0.00374549	0.811287
cg11589536	0.00251716	0.00304769	0.410603
cg11589567	0.000256911	0.00405891	0.949644
cg11589573	0.000707977	0.00116235	0.543698
cg11589615	-0.00390866	0.00357953	0.2772
cg11589664	-0.00553258	0.00749123	0.46173
cg11589699	-0.00125613	0.00352004	0.721875
cg11589703	-6.09134e-05	0.00459055	0.989437
cg11589723	-0.000582569	0.00605599	0.923536
cg11589730	0.0012528	0.00692394	0.856744
cg11589737	-0.0101598	0.00864245	0.24226
cg11589739	-0.000189326	0.003867	0.961039
cg11589749	-0.00131134	0.00235389	0.578574
cg11589771	0.0135418	0.00853909	0.115592
cg11589794	0.00605757	0.00366355	0.101035
cg11589797	-0.00110026	0.00253099	0.664607
cg11589800	-0.0026057	0.0046231	0.574136
cg11589832	0.00363368	0.0102606	0.723902
cg11589875	0.00676419	0.00476152	0.158212
cg11589880	-0.00182485	0.00750269	0.808276
cg11589885	0.0106138	0.00890018	0.235569
cg11589932	-0.0019664	0.00598392	0.74306
cg11589947	-0.00115202	0.00121357	0.344519
cg11589966	0.00261493	0.00559844	0.641348
cg11590164	-0.00270644	0.00437238	0.537182
cg11590170	0.00340081	0.00689774	0.622955
cg11590213	-0.0163186	0.010291	0.115624
cg11590247	0.000103616	0.00370039	0.977711
cg11590255	0.00312621	0.00341853	0.362424
cg11590282	-0.00407508	0.00460247	0.377831
cg11590305	0.000935781	0.00510053	0.854763
cg11590337	-0.00309801	0.00373194	0.408229
cg11590405	-0.000285275	0.0012632	0.821742
cg11590420	-0.000221494	0.00328188	0.946312
cg11590435	-0.00515605	0.00458263	0.26294
cg11590508	0.00592591	0.00617286	0.339126
cg11590578	-0.00500165	0.00495052	0.314516
cg11590602	0.0036211	0.00499912	0.470363
cg11590700	-0.000240956	0.00178545	0.892889
cg11590705	-0.00542361	0.00681235	0.427633
cg11590714	-0.0121102	0.0064762	0.0641015
cg11590730	-0.00111242	0.00338874	0.74332
cg11590735	0.00790322	0.0097255	0.418155
cg11590772	0.00203884	0.00520311	0.695914
cg11590775	-0.00792151	0.00455423	0.0847162
cg11590780	0.00229712	0.00283877	0.420117
cg11590807	0.00207577	0.0155023	0.893721
cg11590833	-0.000848088	0.0111991	0.93977
cg11590860	0.000936863	0.00414587	0.821633
cg11590902	0.00188626	0.00346748	0.587532
cg11590932	-0.00410767	0.00760029	0.589951
cg11590974	0.00975996	0.00677021	0.152204
cg11590993	-0.00905993	0.00786073	0.251547
cg11590998	-0.00181825	0.00203497	0.373504
cg11591030	0.00930205	0.00971156	0.34021
cg11591032	0.00368502	0.00310514	0.237838
cg11591082	0.0107309	0.00450588	0.0189273
cg11591148	-0.000990079	0.00416954	0.812737
cg11591253	-0.00779784	0.003891	0.0474758
cg11591267	0.0108835	0.0137836	0.431433
cg11591305	-0.0168037	0.00561298	0.0033919
cg11591310	0.00836272	0.0036891	0.0253177
cg11591325	0.00155142	0.0013627	0.257345
cg11591331	0.000190444	0.00228074	0.933602
cg11591437	0.0055244	0.00610079	0.367132
cg11591441	-0.00536163	0.00427412	0.212294
cg11591476	0.00993976	0.00618822	0.111037
cg11591485	0.00641385	0.00861642	0.458209
cg11591516	0.000662181	0.00313421	0.833056
cg11591520	0.00841089	0.00549118	0.128414
cg11591525	-0.00474222	0.00348838	0.17674
cg11591535	-9.73524e-05	0.00609228	0.987279
cg11591553	-0.00097938	0.00130241	0.453643
cg11591636	0.0084516	0.016637	0.612453
cg11591719	-0.000252589	0.00894116	0.977513
cg11591729	-0.000493201	0.00114898	0.668565
cg11591752	-0.00603133	0.00624587	0.336299
cg11591758	-0.00413172	0.0032643	0.208236
cg11591782	0.00792562	0.00470496	0.0948654
cg11591807	-0.00227815	0.00551968	0.680592
cg11591809	-0.01759	0.00774047	0.0249665
cg11591813	0.000196971	0.00471398	0.966745
cg11591818	0.00311826	0.0049766	0.532207
cg11591883	0.00472702	0.00382286	0.218854
cg11591924	-0.00107072	0.00321322	0.739589
cg11591992	-0.00066028	0.00329855	0.841708
cg11592082	-0.00614213	0.00504922	0.22637
cg11592094	-0.00399897	0.00631773	0.52804
cg11592135	0.000929132	0.00445408	0.835137
cg11592149	-0.00401502	0.00300059	0.183582
cg11592191	-0.00373822	0.00438901	0.396186
cg11592216	0.00413893	0.00875932	0.637477
cg11592230	-0.00573454	0.00370066	0.124059
cg11592242	-0.000520385	0.00425622	0.902909
cg11592313	-0.00349284	0.00491678	0.478938
cg11592377	-0.00011594	0.00833672	0.988929
cg11592491	-7.56727e-05	0.00132242	0.95447
cg11592497	-0.00243335	0.00371462	0.513763
cg11592503	-0.00378802	0.0109162	0.729236
cg11592548	0.00154185	0.00559241	0.783284
cg11592560	-0.0113438	0.0071287	0.114363
cg11592576	0.0145052	0.00980005	0.141651
cg11592613	-0.00288209	0.00128683	0.0270864
cg11592626	0.00120939	0.00115602	0.297737
cg11592631	0.00286196	0.00380313	0.453312
cg11592634	-0.00695642	0.00693397	0.317909
cg11592640	0.00457271	0.00458197	0.320441
cg11592677	0.00598281	0.00524707	0.256627
cg11592766	0.00568188	0.00345129	0.102505
cg11592786	-0.00250877	0.00820613	0.760386
cg11592852	-0.000966566	0.00401862	0.810366
cg11592863	-0.00146184	0.00732083	0.842091
cg11592938	-0.00513088	0.00385724	0.186156
cg11593002	-0.00639964	0.0067598	0.34582
cg11593005	-0.000270276	0.00612586	0.964887
cg11593084	0.0116993	0.00957214	0.224188
cg11593096	-0.00365789	0.00613176	0.552013
cg11593123	0.000787148	0.00201266	0.696467
cg11593179	0.00360056	0.00461397	0.436825
cg11593214	0.00422199	0.00321188	0.191366
cg11593225	0.00337958	0.00274504	0.220843
cg11593226	0.00362223	0.00584564	0.536749
cg11593247	0.00273842	0.00528805	0.605583
cg11593253	-0.0144082	0.00721344	0.0482052
cg11593281	-0.00777707	0.00599025	0.196856
cg11593337	0.000411454	0.00888747	0.963157
cg11593346	-0.00213894	0.00785016	0.785762
cg11593457	-0.00146091	0.00300913	0.628276
cg11593463	0.00535832	0.00366615	0.14666
cg11593482	0.00301312	0.00213397	0.160729
cg11593548	0.000886456	0.0037548	0.813797
cg11593588	0.000549508	0.0011212	0.625018
cg11593645	-0.00250344	0.00473187	0.597811
cg11593656	0.00072959	0.00520459	0.888768
cg11593729	0.00206454	0.00361864	0.569462
cg11593791	-0.00136543	0.00108582	0.211183
cg11593799	0.00704819	0.0105865	0.506927
cg11593895	-0.00710232	0.00581932	0.224849
cg11593908	-0.00427388	0.00478739	0.373912
cg11593913	-0.00879412	0.00416495	0.0369567
cg11593951	-0.00155654	0.00384871	0.686667
cg11594010	0.000509421	0.00414803	0.902477
cg11594035	0.00638377	0.00450083	0.158864
cg11594083	0.00286551	0.00523454	0.585177
cg11594104	0.00209932	0.00157604	0.185558
cg11594131	-0.000754167	0.00165826	0.650138
cg11594137	-0.00247439	0.00316462	0.435928
cg11594147	-0.0262906	0.0126393	0.0398017
cg11594160	-0.0317162	0.01485	0.0348755
cg11594234	-0.0130063	0.00860848	0.133638
cg11594260	-0.00294131	0.00386737	0.448527
cg11594290	-0.0042828	0.0108772	0.694522
cg11594303	-0.000721374	0.00149631	0.630675
cg11594343	0.00219151	0.00428815	0.610313
cg11594420	-0.00674316	0.00476768	0.160033
cg11594452	0.017773	0.00678287	0.0100047
cg11594498	-0.000999252	0.0014237	0.484217
cg11594513	-0.00056722	0.00105389	0.591497
cg11594528	0.000615935	0.00706862	0.930719
cg11594566	-0.00101433	0.002368	0.66922
cg11594622	-0.00879042	0.00621941	0.160316
cg11594642	0.00416336	0.00458955	0.36628
cg11594656	0.00728787	0.00760349	0.33988
cg11594666	-0.00592884	0.00623233	0.343498
cg11594674	-0.00449864	0.00472303	0.342899
cg11594731	-0.00330325	0.00228996	0.151954
cg11594733	-0.00129356	0.00501388	0.796883
cg11594742	0.0042949	0.00476263	0.369103
cg11594770	-0.00702458	0.00690142	0.310945
cg11594791	-0.00912977	0.00658908	0.168625
cg11594808	-0.00286941	0.00294532	0.332043
cg11594811	-0.000203053	0.00440204	0.963291
cg11594815	0.00171367	0.00384158	0.656397
cg11594821	0.00533159	0.00305973	0.0841655
cg11594887	0.00856586	0.00789311	0.280149
cg11594892	-0.000357361	0.00138075	0.796252
cg11594916	-0.00693583	0.00455747	0.130863
cg11594927	0.000600432	0.00363218	0.868999
cg11594934	0.00114173	0.00560325	0.838909
cg11594940	-0.00284919	0.00432067	0.510971
cg11595021	0.00576622	0.00896089	0.521223
cg11595048	-0.000563455	0.00390144	0.885427
cg11595057	-0.00147287	0.00420512	0.726804
cg11595059	0.0179146	0.0118653	0.133903
cg11595068	0.0171784	0.0153328	0.264953
cg11595074	0.00060726	0.00648832	0.9256
cg11595082	-0.000489029	0.00143536	0.733966
cg11595135	0.00766392	0.0112005	0.495232
cg11595147	0.00243271	0.00358575	0.498893
cg11595155	0.00346035	0.00268648	0.20038
cg11595192	-0.00168561	0.00521085	0.746935
cg11595214	-0.0035345	0.00530906	0.506941
cg11595218	-0.0171269	0.0170068	0.316074
cg11595232	-0.00446692	0.00561577	0.428049
cg11595245	0.000688345	0.00105406	0.51507
cg11595270	-0.00247344	0.00338252	0.466159
cg11595323	0.000819077	0.00131872	0.535785
cg11595441	-0.00479389	0.00799339	0.549896
cg11595454	0.00208632	0.00410805	0.612549
cg11595545	-1.79342e-05	0.00139029	0.989731
cg11595571	0.00372485	0.0040626	0.361185
cg11595575	-0.00301207	0.00610929	0.622956
cg11595604	0.00434955	0.00545201	0.426682
cg11595611	0.00104607	0.00425784	0.80638
cg11595624	-0.0128173	0.0070229	0.070655
cg11595634	0.00386445	0.00765099	0.614487
cg11595635	0.00489654	0.010466	0.640799
cg11595749	-0.00182602	0.00124637	0.145703
cg11595755	0.00334626	0.00325285	0.30583
cg11595794	-0.00120932	0.00136488	0.377502
cg11595799	0.00303959	0.00479032	0.527031
cg11595849	-0.00429626	0.00374924	0.254278
cg11595855	-0.00871434	0.00423132	0.0417664
cg11595993	-0.00184004	0.00421399	0.663206
cg11596009	-0.00676462	0.00902598	0.455151
cg11596026	-0.00225066	0.00371993	0.546384
cg11596043	0.00164484	0.00543607	0.762773
cg11596071	0.003896	0.00262662	0.140809
cg11596075	0.000890553	0.00310819	0.77501
cg11596082	0.00322745	0.00311907	0.303016
cg11596090	0.00140652	0.00175854	0.425509
cg11596092	-0.0155205	0.0101963	0.130783
cg11596097	-0.00356336	0.0049091	0.469434
cg11596122	0.00150048	0.00388697	0.700208
cg11596239	0.00761583	0.0046297	0.102775
cg11596241	0.00278761	0.00444061	0.531442
cg11596362	0.0197178	0.0160155	0.22084
cg11596387	-0.000519134	0.00283407	0.854991
cg11596397	0.000626355	0.0013195	0.635931
cg11596404	0.00595613	0.00611468	0.332121
cg11596479	-0.0001271	0.00316519	0.968041
cg11596580	-0.00706566	0.00605233	0.245517
cg11596682	-0.00141669	0.001247	0.258346
cg11596769	-0.000194029	0.00529822	0.970852
cg11596779	0.00223459	0.00477884	0.640979
cg11596793	0.00303208	0.0044145	0.4936
cg11596822	0.00305158	0.00806826	0.705983
cg11596845	-0.0135761	0.00659034	0.0417156
cg11596863	0.00136232	0.00142476	0.341043
cg11596893	-0.00124045	0.0042014	0.768351
cg11596897	-0.00560666	0.00268881	0.0393253
cg11596902	0.00217666	0.00365185	0.55235
cg11596947	0.00552591	0.00303963	0.0717438
cg11597080	-0.00416724	0.00372078	0.265114
cg11597131	-0.00264785	0.00253992	0.299429
cg11597157	-0.000624934	0.00185644	0.737026
cg11597185	-0.00165989	0.00292469	0.571481
cg11597277	0.0124357	0.00904625	0.171974
cg11597332	0.0061631	0.00392069	0.118784
cg11597418	-0.0111204	0.0110512	0.316459
cg11597447	-0.00236776	0.00592905	0.690397
cg11597475	0.000456859	0.00152232	0.764652
cg11597497	0.000127855	0.00693851	0.985331
cg11597509	-0.00220802	0.00536656	0.681536
cg11597515	0.000886116	0.00466913	0.849824
cg11597570	0.000507334	0.00695168	0.941952
cg11597605	-0.00425765	0.00467608	0.364505
cg11597754	0.00538961	0.00577462	0.352659
cg11597830	-0.00143961	0.00358671	0.688909
cg11597832	-0.00278261	0.00115871	0.0179753
cg11597887	-0.00160257	0.00305503	0.600921
cg11597902	0.00651468	0.00790089	0.41138
cg11597915	-0.00208975	0.00298986	0.486035
cg11597942	0.00245143	0.00347363	0.481824
cg11597969	-0.00311482	0.00661846	0.638823
cg11597973	0.00978614	0.00873088	0.264743
cg11597987	-0.00064476	0.00391145	0.869368
cg11597999	0.00414371	0.0070452	0.557609
cg11598006	0.0033703	0.00878481	0.701965
cg11598034	-0.000475104	0.00847063	0.955371
cg11598054	0.00595097	0.00694791	0.393544
cg11598062	-0.00111078	0.00426999	0.795236
cg11598148	-0.00297046	0.0010773	0.00680658
cg11598178	-0.00520378	0.00382042	0.1759
cg11598191	9.17992e-05	0.00379961	0.980768
cg11598243	-0.0104648	0.00737643	0.15877
cg11598255	-0.000799298	0.00697643	0.90899
cg11598353	0.0025927	0.00812723	0.75031
cg11598401	-0.0035462	0.00384912	0.358874
cg11598403	0.0011576	0.00245785	0.63857
cg11598427	0.00514205	0.0049478	0.300922
cg11598492	-0.00476528	0.00529307	0.369899
cg11598561	-0.00132725	0.00301148	0.660259
cg11598600	0.00240297	0.00372843	0.52057
cg11598621	0.00527494	0.0044545	0.238848
cg11598635	0.00711439	0.00490563	0.149784
cg11598658	-0.00142852	0.00458375	0.755887
cg11598716	-0.000244954	0.00415712	0.953118
cg11598720	0.00194988	0.00755886	0.796911
cg11598736	0.00139848	0.00136952	0.309388
cg11598793	-0.00656635	0.0038511	0.0909554
cg11598806	-0.00689507	0.00563069	0.223314
cg11598872	-0.00479871	0.00284664	0.0946285
cg11598897	0.0014391	0.00319896	0.653677
cg11598913	0.0103337	0.00788294	0.192577
cg11598929	-0.00192868	0.00783298	0.805958
cg11598935	-0.00746741	0.00565982	0.189736
cg11598949	0.000837908	0.00277981	0.763649
cg11598954	-0.00445724	0.00740007	0.548176
cg11598964	0.000646984	0.00199067	0.745781
cg11598976	-0.00042441	0.00112076	0.705641
cg11599015	0.00276799	0.00594156	0.642214
cg11599078	-0.0144015	0.00498619	0.00465076
cg11599118	0.00512453	0.00402531	0.205626
cg11599121	0.00513309	0.00583524	0.380921
cg11599142	0.000882418	0.00447088	0.843896
cg11599144	-0.0054047	0.00389704	0.168234
cg11599207	-0.00136153	0.00585032	0.816397
cg11599239	0.00659951	0.00528178	0.214093
cg11599269	0.00458411	0.00622674	0.46315
cg11599414	-0.00042713	0.0041298	0.91781
cg11599432	-0.00204966	0.00445355	0.646242
cg11599445	-0.00586427	0.00751906	0.437082
cg11599457	0.00623671	0.00701645	0.375978
cg11599469	0.0004078	0.005151	0.93704
cg11599505	0.000925357	0.00303155	0.760748
cg11599526	0.0010403	0.00295433	0.725406
cg11599539	-0.000666894	0.00444768	0.88108
cg11599556	0.00159344	0.00363441	0.661918
cg11599612	-0.00198774	0.00125574	0.11626
cg11599622	0.00144888	0.00340138	0.670949
cg11599680	-0.00181883	0.00172695	0.294516
cg11599694	0.004101	0.00850311	0.630538
cg11599718	0.00716003	0.00550205	0.195813
cg11599721	-0.000362994	0.00611235	0.95275
cg11599756	0.000206073	0.00278434	0.941133
cg11599793	0.0264587	0.0127035	0.0395477
cg11599849	0.000290976	0.00305869	0.924381
cg11599864	-0.00378077	0.00816624	0.644281
cg11599887	0.00789749	0.00896018	0.37999
cg11599893	0.000438659	0.00111989	0.696025
cg11599981	0.00199909	0.00230857	0.388372
cg11599984	-0.00148361	0.000907584	0.104924
cg11599990	0.00763876	0.00533982	0.15535
cg11600078	0.00724011	0.00834093	0.387238
cg11600104	0.000872934	0.00375717	0.816699
cg11600110	-0.00148914	0.00854502	0.861968
cg11600161	0.00327908	0.003959	0.409285
cg11600186	-0.00344257	0.0110075	0.755055
cg11600227	0.0014901	0.00363766	0.682858
cg11600261	0.00175428	0.0047956	0.715196
cg11600285	-0.00723022	0.00821164	0.380482
cg11600326	0.00966263	0.00662828	0.147697
cg11600340	-0.00318543	0.00385177	0.409994
cg11600454	0.000284075	0.00208989	0.892122
cg11600470	0.00681882	0.00788597	0.389064
cg11600472	-0.000912152	0.00566148	0.872293
cg11600511	-0.000677512	0.00316712	0.830998
cg11600594	-0.00817893	0.0128884	0.526986
cg11600596	0.00113297	0.00228603	0.621144
cg11600606	-0.00761979	0.0045413	0.0961574
cg11600642	0.00557183	0.00418353	0.185613
cg11600683	-0.00279337	0.00335764	0.40721
cg11600721	-0.00110195	0.000770952	0.15569
cg11600734	-0.0108958	0.00608749	0.0761783
cg11600953	-0.00834793	0.00621211	0.181724
cg11600991	-0.00272661	0.00467751	0.56112
cg11601000	0.000527724	0.00130697	0.687147
cg11601007	0.0089169	0.00932108	0.34081
cg11601027	3.21092e-05	0.00258014	0.990093
cg11601048	0.000351062	0.0155407	0.982018
cg11601053	-0.00384838	0.00446237	0.390306
cg11601058	0.0003608	0.00434416	0.933957
cg11601093	0.00661618	0.00739554	0.372911
cg11601112	-0.000324402	0.00195444	0.86847
cg11601115	0.0013415	0.00333268	0.688061
cg11601120	-0.00694837	0.00505099	0.171676
cg11601133	-0.0038372	0.00298885	0.201848
cg11601197	0.00498106	0.00742546	0.503724
cg11601252	0.00127358	0.00246024	0.605714
cg11601254	-0.00855463	0.00669833	0.204198
cg11601285	-0.00186459	0.00713214	0.794238
cg11601291	0.00551832	0.00973282	0.571862
cg11601297	-0.00720441	0.00907228	0.428809
cg11601302	0.00944729	0.00712051	0.187283
cg11601336	-0.000942977	0.00398229	0.81325
cg11601375	0.0111606	0.00719185	0.123523
cg11601398	-0.00179089	0.0056746	0.752896
cg11601442	0.000631977	0.00412528	0.878519
cg11601443	0.00168877	0.00463446	0.716251
cg11601463	-0.00300163	0.00600835	0.618353
cg11601477	-0.0121822	0.0057645	0.0367941
cg11601511	-0.000403007	0.00545819	0.941273
cg11601523	-0.0105354	0.00811754	0.197005
cg11601545	-0.00538158	0.0044528	0.229369
cg11601551	-0.000729677	0.00284671	0.798172
cg11601663	-0.00432862	0.00711364	0.544091
cg11601664	0.000538394	0.00637891	0.932887
cg11601666	0.00164838	0.00292555	0.574261
cg11601745	-0.00330231	0.00510982	0.519429
cg11601748	-0.00179593	0.00179506	0.319232
cg11601763	0.00545515	0.00322298	0.0933149
cg11601780	0.00519325	0.00255947	0.0448268
cg11601792	0.00292963	0.00360167	0.417709
cg11601836	0.00416021	0.00327789	0.207011
cg11601850	-0.00478096	0.00442575	0.282347
cg11601913	-0.0039495	0.00329476	0.233166
cg11601920	-0.024235	0.0427721	0.572114
cg11601923	0.000650674	0.00121475	0.593266
cg11601932	0.000808153	0.00259288	0.755862
cg11601955	-0.0223205	0.00546497	8.33102e-05
cg11601967	0.0176767	0.0090192	0.0524915
cg11602041	0.000736341	0.00561541	0.895909
cg11602104	-0.000672784	0.00149387	0.653318
cg11602148	0.00215349	0.00554537	0.698502
cg11602178	-0.00258175	0.00746047	0.729949
cg11602192	0.00194022	0.00369561	0.600616
cg11602223	0.0082516	0.00444402	0.0659692
cg11602350	0.00256973	0.00549914	0.641195
cg11602361	-0.00312894	0.00610361	0.609215
cg11602375	-0.00315317	0.00328432	0.33909
cg11602429	-0.00507392	0.00654034	0.439509
cg11602459	0.00150522	0.00155087	0.333856
cg11602485	-0.00582221	0.00473564	0.221482
cg11602525	-0.000553843	0.00377117	0.883505
cg11602546	-0.000264393	0.00107175	0.805598
cg11602555	0.00111106	0.00126585	0.381977
cg11602626	0.004628	0.00324405	0.156473
cg11602642	-0.000342438	0.00120233	0.776313
cg11602758	0.00144279	0.00399226	0.718483
cg11602784	-0.00629181	0.0129949	0.629208
cg11602798	0.00455777	0.0034792	0.192874
cg11602882	-0.0039037	0.0067183	0.562371
cg11602897	-0.0023028	0.00644984	0.72174
cg11602935	0.00160417	0.00134354	0.235008
cg11602944	0.00335331	0.00321512	0.299202
cg11602997	0.000290812	0.00301349	0.923293
cg11603010	0.00323496	0.011196	0.773163
cg11603096	0.00235418	0.00173071	0.176485
cg11603107	-0.0102565	0.00889387	0.251281
cg11603201	-0.00460205	0.00449453	0.308078
cg11603328	0.000432242	0.00373019	0.907958
cg11603350	-0.00233166	0.0071618	0.745358
cg11603365	-0.0183163	0.0132607	0.169954
cg11603393	-0.00379876	0.00566887	0.504168
cg11603406	-0.000303135	0.00363932	0.933766
cg11603417	-0.00780855	0.00790144	0.325164
cg11603443	0.000671013	0.00381018	0.860525
cg11603447	0.00115597	0.00523151	0.825523
cg11603463	0.00117124	0.00281102	0.677724
cg11603556	0.00507999	0.00534785	0.344202
cg11603658	-0.00489239	0.00585283	0.404989
cg11603705	0.00277643	0.0076089	0.715879
cg11603759	-3.17816e-05	0.00430157	0.994118
cg11603796	0.00433353	0.00693987	0.533609
cg11603927	0.00663494	0.00755163	0.381494
cg11604024	-0.00444216	0.00619666	0.47495
cg11604110	-0.000773057	0.00159286	0.628393
cg11604128	0.0362838	0.0216125	0.0959726
cg11604142	-0.000585361	0.00119832	0.626161
cg11604158	0.00445319	0.00312578	0.157035
cg11604168	-0.00491377	0.00812365	0.546488
cg11604182	-0.0339116	0.0123438	0.00700543
cg11604203	-0.00193065	0.00381929	0.614202
cg11604216	0.00169446	0.00313524	0.589954
cg11604239	-0.00448739	0.00338968	0.188252
cg11604250	0.00530678	0.00623783	0.396729
cg11604268	-0.000521013	0.00105641	0.622841
cg11604269	0.0150954	0.0105491	0.155225
cg11604272	-0.000184298	0.0012605	0.884018
cg11604338	0.00280039	0.00470043	0.552529
cg11604377	-0.00100705	0.00512692	0.844635
cg11604426	-0.0124597	0.00699743	0.0776873
cg11604460	-0.00159391	0.00116596	0.174351
cg11604487	0.000519288	0.00532902	0.922547
cg11604519	0.00111751	0.00288985	0.699712
cg11604604	0.00176873	0.000972667	0.0716709
cg11604637	-0.00459897	0.00467443	0.327307
cg11604715	-0.000671547	0.00109221	0.5399
cg11604728	0.0104252	0.00409281	0.0122161
cg11604752	-0.00335256	0.00484319	0.490231
cg11604811	-0.0018212	0.00403691	0.652763
cg11604831	-0.000147105	0.00401872	0.970865
cg11604912	0.00512963	0.00350724	0.146382
cg11604921	-0.0226276	0.013178	0.0887303
cg11605089	0.00391007	0.00491088	0.427597
cg11605100	0.00266464	0.00461134	0.564528
cg11605108	0.00084977	0.00390844	0.828277
cg11605143	0.0122039	0.00730045	0.0973815
cg11605150	0.00136393	0.00325538	0.676035
cg11605219	-0.0147123	0.010631	0.16914
cg11605222	0.00414735	0.00673342	0.539187
cg11605230	0.00116048	0.00359158	0.747213
cg11605325	-0.00648144	0.00493925	0.192125
cg11605336	0.0118032	0.00750289	0.118503
cg11605337	0.00190339	0.00555063	0.732306
cg11605355	0.00311758	0.00772654	0.687357
cg11605394	0.000206004	0.00649857	0.974768
cg11605450	0.00457403	0.00470851	0.333422
cg11605551	0.00543866	0.00469756	0.249423
cg11605577	-0.00825416	0.00377195	0.0307245
cg11605617	-0.00175622	0.00132879	0.18897
cg11605750	0.000534227	0.00646034	0.934243
cg11605821	-0.00522793	0.00449997	0.247799
cg11605835	0.000407865	0.0022139	0.854167
cg11605861	0.0127456	0.00622171	0.0428414
cg11605878	-0.00347576	0.0042233	0.412259
cg11605885	-0.00448629	0.00493962	0.365709
cg11605890	-0.00463564	0.0045742	0.313039
cg11605921	-0.00708345	0.00483694	0.145873
cg11605927	0.00116401	0.0032025	0.716939
cg11605972	-0.000990596	0.00343893	0.773838
cg11606050	-0.00418252	0.00449713	0.35435
cg11606056	0.00369456	0.00318189	0.248062
cg11606191	-0.00235744	0.00267658	0.380332
cg11606195	0.00352985	0.0114717	0.758882
cg11606215	0.00425362	0.00443186	0.339232
cg11606229	-0.00357475	0.0101476	0.725293
cg11606261	0.00397202	0.00470158	0.400009
cg11606268	0.00120419	0.00569714	0.832985
cg11606286	0.00302184	0.00769511	0.69529
cg11606295	0.00632758	0.00554775	0.256483
cg11606365	-0.00315842	0.0038453	0.413181
cg11606412	0.000165852	0.00350192	0.96231
cg11606444	-0.00129329	0.0025716	0.616014
cg11606459	-0.00335262	0.00394226	0.3969
cg11606461	-0.00216302	0.00290823	0.45858
cg11606463	-0.00160538	0.00135746	0.239457
cg11606466	-0.00112368	0.00177886	0.52888
cg11606501	-0.00434975	0.00835765	0.603776
cg11606570	0.0059022	0.00405065	0.147887
cg11606575	-0.00437719	0.00359544	0.226001
cg11606607	-0.0411128	0.030807	0.184738
cg11606616	0.000862071	0.00342473	0.801719
cg11606684	4.46868e-05	0.00460118	0.992268
cg11606775	-0.00295285	0.00349903	0.40052
cg11606825	-0.00139971	0.00275735	0.612712
cg11606826	0.000763061	0.00344808	0.825261
cg11606829	0.0110085	0.0106406	0.303096
cg11607004	-0.00334036	0.00903377	0.712256
cg11607100	0.000397025	0.00148138	0.789185
cg11607196	-0.000224364	0.00276863	0.935557
cg11607217	0.0018845	0.00316025	0.552168
cg11607219	0.0172183	0.0481875	0.721526
cg11607276	-0.000637312	0.00111793	0.569763
cg11607332	-0.0013775	0.00300297	0.647331
cg11607339	-0.0122851	0.00493802	0.0143242
cg11607342	-0.000895208	0.0119151	0.940243
cg11607358	0.00801623	0.00750266	0.287614
cg11607455	-0.00229962	0.00450969	0.611104
cg11607474	0.00075179	0.00531774	0.887828
cg11607484	-0.00146547	0.00289648	0.613888
cg11607603	-8.62346e-05	0.00325956	0.978941
cg11607604	0.000562984	0.00380628	0.88268
cg11607637	-0.00216554	0.0042801	0.613883
cg11607648	-0.0264646	0.0117345	0.0260583
cg11607710	0.00468668	0.0366578	0.898497
cg11607732	-0.00539694	0.00801593	0.502158
cg11607737	-0.00702105	0.00502313	0.164952
cg11607742	-0.0060302	0.00959549	0.530995
cg11607784	0.00156674	0.00462727	0.735554
cg11607876	0.00696881	0.0273355	0.79924
cg11607877	0.00149793	0.0104112	0.885857
cg11607882	0.00586679	0.00438347	0.18348
cg11607910	-0.0125276	0.00599271	0.0388375
cg11607925	-0.0143028	0.00964167	0.140766
cg11607927	-0.00081123	0.00126657	0.523159
cg11607949	0.000838982	0.00436485	0.847923
cg11607952	-0.00034652	0.00170956	0.839741
cg11608005	0.00366296	0.0032186	0.257523
cg11608038	0.00116126	0.0037217	0.755602
cg11608049	0.00322523	0.00436343	0.461362
cg11608114	-0.000688447	0.00158833	0.665528
cg11608147	-0.000231859	0.00152065	0.879087
cg11608150	0.00124445	0.0340124	0.970878
cg11608216	-0.00453757	0.00494794	0.361081
cg11608241	-1.58432e-06	0.00180491	0.999301
cg11608265	0.00242328	0.00325329	0.45791
cg11608285	0.0235072	0.00935559	0.0134072
cg11608332	-0.00120931	0.00444042	0.785861
cg11608360	0.00632899	0.00535369	0.239641
cg11608372	0.000578194	0.00336933	0.864058
cg11608390	0.000196623	0.00462828	0.966189
cg11608424	-0.000841006	0.00248229	0.735393
cg11608447	-0.00274938	0.00326092	0.400953
cg11608521	0.00395894	0.00364696	0.280012
cg11608558	0.00524066	0.00647158	0.419775
cg11608582	0.0028699	0.00418214	0.493989
cg11608585	-0.01019	0.00555896	0.0694469
cg11608598	-0.00271982	0.00743559	0.715216
cg11608610	-0.00516326	0.00935884	0.582254
cg11608646	-0.000415761	0.00654573	0.949468
cg11608653	-0.00129257	0.00404627	0.749982
cg11608800	-0.00335052	0.00382217	0.382579
cg11608893	-0.0129627	0.00670909	0.0558716
cg11608958	-0.000639223	0.00356183	0.857897
cg11609001	-0.00205787	0.00506501	0.685304
cg11609045	0.000573443	0.00147774	0.698713
cg11609059	-0.00217271	0.00570538	0.70406
cg11609156	0.0055948	0.00340204	0.102868
cg11609251	-0.000506986	0.00292797	0.862844
cg11609257	0.00141681	0.00318834	0.65763
cg11609327	0.00352932	0.00377872	0.352313
cg11609344	0.000918141	0.00155846	0.556959
cg11609366	0.000233654	0.00130707	0.858448
cg11609462	0.00285826	0.00497133	0.566479
cg11609469	0.00223408	0.00418223	0.594272
cg11609472	0.000777652	0.00388968	0.8419
cg11609545	9.07005e-05	0.00203656	0.964556
cg11609551	-0.0117497	0.00432608	0.00765565
cg11609556	-0.00848217	0.00528526	0.111338
cg11609560	-0.00456403	0.00507019	0.369962
cg11609568	-0.000342215	0.00106506	0.748575
cg11609571	0.0138817	0.011055	0.211839
cg11609578	-0.00143291	0.00496383	0.773368
cg11609631	0.000902608	0.00330349	0.78518
cg11609668	-0.00077487	0.00114943	0.501616
cg11609685	0.00109022	0.00560673	0.846177
cg11609760	-0.00796787	0.00521979	0.129711
cg11609780	-0.000768196	0.00522631	0.883407
cg11609895	0.000110689	0.00826786	0.989342
cg11609909	-0.0149641	0.00882005	0.0925487
cg11609914	-0.00528752	0.00608939	0.387078
cg11609995	0.00332715	0.00560514	0.553984
cg11610002	-0.00323532	0.00504926	0.522994
cg11610004	0.00428111	0.00683002	0.532061
cg11610050	0.00855678	0.00713442	0.232917
cg11610140	0.000693786	0.00283375	0.807036
cg11610258	-0.00527114	0.00264016	0.0483027
cg11610346	-0.00577671	0.00307583	0.0629685
cg11610350	0.00507839	0.00784779	0.518884
cg11610373	0.00373694	0.0058191	0.522065
cg11610403	0.0057666	0.00396818	0.148961
cg11610429	-0.000480628	0.0101513	0.962321
cg11610460	0.010202	0.00692066	0.143251
cg11610546	0.07513	0.0554962	0.17853
cg11610558	0.00130817	0.00484778	0.787773
cg11610614	0.0075925	0.00851087	0.374255
cg11610626	-3.34246e-05	0.00483575	0.994497
cg11610647	0.00234806	0.0035909	0.514522
cg11610702	-0.00162358	0.00146094	0.268808
cg11610703	-0.00094074	0.00357184	0.792744
cg11610731	-0.00393292	0.00354039	0.269002
cg11610739	0.000989089	0.0010244	0.33636
cg11610754	0.00419685	0.00225126	0.0649092
cg11610763	0.0049342	0.00375238	0.191212
cg11610831	0.000563495	0.00676164	0.933732
cg11610912	0.00567602	0.00424524	0.183921
cg11610925	-0.00262765	0.00690285	0.704176
cg11610948	-0.00920312	0.00645764	0.156894
cg11611011	-0.00182623	0.00331434	0.582726
cg11611028	0.00273707	0.0032084	0.395427
cg11611097	-0.00524296	0.0048669	0.283675
cg11611127	-4.74031e-05	0.00463135	0.991852
cg11611232	0.0132523	0.0059443	0.0277811
cg11611244	0.0148225	0.0109042	0.176772
cg11611272	0.0176652	0.00932573	0.0607722
cg11611282	0.00437732	0.00531211	0.411676
cg11611320	0.000254335	0.00504548	0.959887
cg11611341	0.00268035	0.00305373	0.381971
cg11611354	-0.00337765	0.0105251	0.748874
cg11611357	0.0043491	0.00371598	0.244333
cg11611448	-0.00106399	0.00601826	0.859989
cg11611505	-0.0147136	0.00824516	0.0770469
cg11611536	-0.00125883	0.00328982	0.70271
cg11611544	-0.00423732	0.00645712	0.513026
cg11611549	0.00201474	0.00384022	0.600869
cg11611553	0.00338025	0.00476898	0.479922
cg11611580	-0.00405139	0.00648061	0.53314
cg11611600	-0.00112802	0.00134254	0.402579
cg11611644	-0.00443077	0.00384582	0.251734
cg11611676	-0.00080782	0.00342964	0.814219
cg11611793	0.00142583	0.0042616	0.73857
cg11611811	0.00412072	0.00272434	0.133209
cg11611856	-0.0182085	0.00997262	0.0705368
cg11611932	0.00370958	0.00280115	0.188098
cg11611952	-0.0113831	0.00800148	0.157625
cg11611960	-0.0187017	0.00682656	0.00716087
cg11611979	-0.00621231	0.00492942	0.210198
cg11612040	-0.00422959	0.00433457	0.331277
cg11612052	-0.00230047	0.00476131	0.629927
cg11612098	-0.00862619	0.00570508	0.133346
cg11612140	-0.00703451	0.00770762	0.363376
cg11612215	-0.00112041	0.00152631	0.464441
cg11612266	-0.00220109	0.00575541	0.702861
cg11612278	-0.00332533	0.00408467	0.417315
cg11612291	-0.000363607	0.000973185	0.709389
cg11612306	-0.00439993	0.00389981	0.261629
cg11612345	-0.000991352	0.00257201	0.700643
cg11612352	0.00232669	0.00311489	0.456655
cg11612354	-0.00310885	0.00537969	0.5645
cg11612377	-0.00339302	0.00521718	0.516794
cg11612420	0.0163083	0.00795552	0.0427065
cg11612472	0.000122903	0.00126002	0.922471
cg11612497	-0.00136399	0.00369615	0.712801
cg11612555	0.00346443	0.00568448	0.543458
cg11612611	-0.000749824	0.00556348	0.893031
cg11612617	-0.00140728	0.00354543	0.692175
cg11612631	0.00148644	0.00381375	0.697456
cg11612641	-0.000741645	0.00135372	0.58488
cg11612675	0.00151206	0.00436861	0.729903
cg11612694	0.00139757	0.00539359	0.79602
cg11612700	-0.00408028	0.00613648	0.507468
cg11612702	0.0022275	0.00286987	0.439287
cg11612799	-0.00915895	0.0105412	0.386774
cg11612843	-0.00366086	0.00810791	0.65249
cg11612852	-0.0014308	0.00668095	0.83081
cg11612862	9.65575e-05	0.0135823	0.99434
cg11612902	-9.69323e-05	0.00130537	0.940939
cg11612905	0.000479536	0.00350151	0.891315
cg11613005	0.000963641	0.00474501	0.839437
cg11613109	0.00335043	0.00477399	0.484254
cg11613118	0.00311825	0.00334092	0.352646
cg11613141	0.000739282	0.00351525	0.83381
cg11613157	-0.0031071	0.01292	0.810392
cg11613164	0.000206505	0.00701095	0.976554
cg11613229	-0.00469782	0.00331717	0.159488
cg11613243	0.00088712	0.00126254	0.483733
cg11613272	0.00366894	0.00464131	0.430909
cg11613303	0.00341003	0.00578669	0.556855
cg11613310	-0.0050872	0.00515833	0.326155
cg11613383	-0.00235502	0.00363328	0.518196
cg11613415	-0.000346618	0.00581815	0.9526
cg11613427	0.00201055	0.00571108	0.725467
cg11613433	0.00282303	0.00774338	0.716118
cg11613441	0.00048318	0.00335925	0.885889
cg11613446	-0.000347785	0.00525641	0.947365
cg11613450	-0.00525936	0.00495263	0.290551
cg11613556	-0.00403505	0.00392249	0.305839
cg11613559	0.000220415	0.00406205	0.956823
cg11613566	0.000437126	0.00666292	0.947809
cg11613578	0.00266185	0.0064606	0.681117
cg11613643	0.00491036	0.00374717	0.192735
cg11613644	-0.00472155	0.0062139	0.448948
cg11613735	-0.00206243	0.00854813	0.809785
cg11613741	-0.00501365	0.00695339	0.472389
cg11613858	0.00585627	0.00365432	0.111848
cg11613890	-0.00221754	0.00416353	0.595359
cg11613902	0.000399022	0.010765	0.970498
cg11614011	0.000181711	0.0039651	0.963529
cg11614060	0.00715037	0.00550729	0.196835
cg11614086	0.00302787	0.00198533	0.130048
cg11614091	0.0120916	0.0113869	0.29057
cg11614093	0.00451656	0.00741935	0.54392
cg11614195	-3.28898e-05	0.00267038	0.990195
cg11614198	-0.000482719	0.00171803	0.77925
cg11614212	0.00478334	0.00759427	0.530068
cg11614245	-0.0224437	0.0176606	0.206422
cg11614248	-0.00350922	0.00429144	0.415251
cg11614263	-0.00572244	0.00398182	0.153466
cg11614337	-0.00384339	0.00436362	0.380323
cg11614342	0.00117641	0.00411327	0.775404
cg11614346	-0.0030559	0.00395608	0.441471
cg11614389	-0.00127581	0.00178318	0.47581
cg11614431	-0.00175121	0.00483869	0.718094
cg11614451	0.00208476	0.00238964	0.384848
cg11614474	0.00721838	0.00531611	0.177246
cg11614513	-0.00436637	0.00611086	0.476389
cg11614536	-0.00124745	0.00305971	0.68427
cg11614582	-0.00415631	0.00550186	0.451572
cg11614585	0.00192145	0.00471662	0.684507
cg11614621	0.00431134	0.00975066	0.659227
cg11614622	-0.00738401	0.00358069	0.0415049
cg11614630	-0.00109083	0.00431316	0.800803
cg11614654	-0.00461458	0.00355536	0.196981
cg11614747	-0.00118665	0.00380661	0.755822
cg11614753	-0.00397103	0.00369208	0.284438
cg11614809	-0.00484153	0.00486805	0.322098
cg11614860	-0.000597343	0.00135963	0.661261
cg11614930	-0.00148876	0.00133925	0.268673
cg11614941	0.0149843	0.00811236	0.0673725
cg11615029	-0.000321814	0.00152324	0.833061
cg11615066	0.000180246	0.00286756	0.949992
cg11615100	0.00110339	0.00404772	0.785666
cg11615102	0.00538097	0.00673611	0.426083
cg11615152	-0.00151279	0.0029705	0.611565
cg11615257	-0.00786927	0.00406491	0.0554002
cg11615268	-0.00404103	0.0051803	0.436992
cg11615282	0.00129061	0.00442277	0.770971
cg11615347	-0.000142384	0.00262243	0.956797
cg11615395	-0.00452612	0.00207955	0.0316179
cg11615439	0.000321216	0.0014045	0.819516
cg11615447	-0.00036478	0.00188705	0.847069
cg11615461	-0.00075538	0.00158121	0.633779
cg11615464	-0.00539367	0.00281615	0.0580089
cg11615470	0.00292618	0.006866	0.670792
cg11615491	-0.00060391	0.0011732	0.607738
cg11615495	-5.67902e-05	0.00311498	0.985487
cg11615509	-0.0148895	0.0098922	0.135095
cg11615510	-0.00561532	0.00472064	0.236748
cg11615523	0.00534274	0.00357974	0.138381
cg11615585	0.0125962	0.0115462	0.277641
cg11615607	-0.011258	0.00849077	0.187566
cg11615634	0.00122384	0.0033681	0.717019
cg11615647	-0.00123069	0.00373333	0.742281
cg11615669	0.000677371	0.00605422	0.911116
cg11615716	0.0132324	0.00762	0.085218
cg11615743	-0.0120739	0.00766554	0.118055
cg11615755	0.000481111	0.00169585	0.777165
cg11615758	-0.014435	0.00995368	0.149792
cg11615793	-0.00265963	0.00127919	0.0398868
cg11615895	-0.00258138	0.00478281	0.590461
cg11615955	0.00250037	0.00104208	0.0180717
cg11615959	-0.00746286	0.0053179	0.16328
cg11616028	0.0137988	0.0112661	0.223217
cg11616100	0.00452373	0.0125529	0.719246
cg11616177	-0.00635683	0.00637785	0.321056
cg11616237	1.54452e-05	0.00345859	0.996445
cg11616262	-0.00314554	0.00579538	0.588368
cg11616271	0.00118518	0.00207887	0.569745
cg11616273	-0.000371815	0.00879738	0.966363
cg11616276	0.00323398	0.0052622	0.540087
cg11616283	3.51305e-05	0.00140085	0.980037
cg11616285	0.00264016	0.00286792	0.359247
cg11616363	-0.0015461	0.00535026	0.773133
cg11616380	0.000696866	0.00133657	0.603129
cg11616411	0.00115482	0.00712012	0.871448
cg11616438	-0.00802456	0.00677767	0.238931
cg11616451	0.00182819	0.00324556	0.574364
cg11616457	-0.00340728	0.00574079	0.554029
cg11616464	-0.000341322	0.00309858	0.912484
cg11616547	0.00405303	0.00458015	0.3781
cg11616560	0.000250999	0.00276294	0.927778
cg11616581	0.000562238	0.0060899	0.926606
cg11616592	0.014768	0.0153403	0.337774
cg11616634	-0.00821941	0.00526304	0.121175
cg11616651	-0.00534993	0.00676687	0.430845
cg11616676	0.00217289	0.00287691	0.451662
cg11616701	6.13819e-05	0.00360785	0.986456
cg11616732	-0.00489642	0.00371759	0.190495
cg11616751	0.00120835	0.0033601	0.719811
cg11616753	0.00153897	0.00491513	0.75478
cg11616777	-0.00253483	0.00427345	0.554271
cg11616801	0.0107746	0.00445788	0.0172643
cg11616919	-0.0081456	0.00635184	0.20235
cg11617006	-0.00370245	0.00417282	0.37683
cg11617013	-0.0070022	0.0108609	0.52043
cg11617031	-0.000649462	0.00498284	0.896532
cg11617129	-0.0138911	0.00668075	0.039875
cg11617144	0.000156189	0.00478457	0.974016
cg11617147	0.00292425	0.00118057	0.0147443
cg11617241	-0.0014918	0.00396016	0.707108
cg11617253	0.00295171	0.00325713	0.366759
cg11617285	-0.00137292	0.00328995	0.677251
cg11617296	0.00223323	0.00267775	0.40606
cg11617306	-0.00572107	0.00326993	0.0829266
cg11617318	-0.00384749	0.00760261	0.613799
cg11617349	-0.00391906	0.0063365	0.537508
cg11617357	-0.00124894	0.0012398	0.315924
cg11617484	-0.000456423	0.00202267	0.821882
cg11617503	0.00518458	0.00745572	0.488256
cg11617585	0.000264918	0.000940161	0.778632
cg11617634	-0.000649902	0.00112323	0.56402
cg11617771	0.00377394	0.0114573	0.742475
cg11617816	0.0178665	0.012173	0.144983
cg11617821	0.00210958	0.00410127	0.608006
cg11617843	-0.00315515	0.00762915	0.679984
cg11617879	0.00233325	0.00349385	0.505625
cg11617938	0.0148009	0.00923261	0.111727
cg11617964	-0.00209759	0.00238302	0.380624
cg11617965	-0.000363402	0.001861	0.845533
cg11617974	-0.0024865	0.00314622	0.431015
cg11617975	0.0012905	0.00133924	0.337319
cg11618005	0.00179423	0.00400523	0.655039
cg11618057	-0.00472628	0.00462855	0.3094
cg11618093	0.00602641	0.00386336	0.121607
cg11618131	-0.00141738	0.00418248	0.73533
cg11618193	-0.000329063	0.00254646	0.897413
cg11618281	-0.00136454	0.0042757	0.750216
cg11618438	-0.000695886	0.00406102	0.864252
cg11618457	0.00321454	0.00444501	0.471078
cg11618471	-0.00141778	0.00368565	0.701207
cg11618528	0.00557485	0.00583537	0.341455
cg11618529	-0.00052644	0.00177494	0.767325
cg11618537	-0.00760248	0.00384191	0.05029
cg11618577	0.0001696	0.00376127	0.964115
cg11618649	-0.00355557	0.00351618	0.3141
cg11618704	0.00213201	0.00300487	0.479476
cg11618705	0.00696082	0.00389247	0.0764352
cg11618788	-0.00156093	0.00361323	0.666569
cg11618795	-0.000952096	0.0254729	0.970251
cg11618874	0.00223829	0.00489393	0.648298
cg11618935	0.00522099	0.00598685	0.385032
cg11618953	-0.00166261	0.00360196	0.645275
cg11618959	-0.00377695	0.00376207	0.317564
cg11618995	-0.00408846	0.00330148	0.218167
cg11619069	-0.00207783	0.00552226	0.707432
cg11619090	-0.00528926	0.0027115	0.0535932
cg11619119	-0.0109334	0.00880595	0.21698
cg11619181	-0.00231304	0.00415568	0.578912
cg11619216	0.00232346	0.00395856	0.558421
cg11619251	0.00654105	0.00401411	0.106014
cg11619264	-0.00874966	0.00723974	0.229377
cg11619277	-0.00130995	0.00469297	0.78066
cg11619302	-0.00275831	0.00354228	0.437809
cg11619367	-0.00676503	0.00383107	0.0801491
cg11619390	-9.84515e-05	0.00227397	0.965544
cg11619434	-0.00438546	0.00488622	0.371369
cg11619441	0.0308547	0.00565575	2.95707e-07
cg11619533	-0.00348225	0.00352404	0.325214
cg11619549	-0.00348051	0.00400409	0.386575
cg11619602	0.00753161	0.00891401	0.399957
cg11619629	0.000695222	0.000967884	0.474074
cg11619648	0.00248282	0.00824431	0.763854
cg11619684	-0.00127301	0.00497356	0.798455
cg11619707	-0.00118686	0.00943141	0.900083
cg11619740	-0.00251936	0.00739389	0.733941
cg11619756	0.00446369	0.00197257	0.025571
cg11619782	0.000559293	0.00339352	0.869389
cg11619791	0.00270018	0.00461814	0.559933
cg11619797	0.00638495	0.00886149	0.472701
cg11619878	0.000657937	0.00381105	0.863246
cg11619879	0.0034636	0.00479369	0.471472
cg11619900	-0.0135253	0.0118902	0.257752
cg11619922	-0.001249	0.0026227	0.634839
cg11619929	0.00792418	0.00784212	0.314451
cg11619961	-0.00598099	0.0074093	0.421247
cg11619985	0.00715112	0.00583901	0.223252
cg11619995	0.0095756	0.00612244	0.120635
cg11620038	0.00554536	0.00970553	0.5689
cg11620050	-0.00437378	0.0051491	0.397456
cg11620066	-0.000154189	0.00501718	0.975538
cg11620074	-0.00332563	0.00150081	0.0287212
cg11620135	-0.00113083	0.00636902	0.859396
cg11620189	0.000644534	0.00308511	0.834892
cg11620198	-0.00767068	0.00346669	0.028948
cg11620204	-0.00249339	0.00493382	0.614294
cg11620238	-0.00168455	0.00184448	0.363049
cg11620261	0.00226977	0.00380929	0.552477
cg11620328	-0.00801312	0.0107586	0.457946
cg11620409	-0.00612387	0.00641912	0.342135
cg11620456	0.00239285	0.00428498	0.577667
cg11620475	0.00389172	0.00705484	0.582295
cg11620556	-0.000858848	0.00370714	0.817214
cg11620557	-0.00186819	0.00732091	0.799048
cg11620672	-0.00467778	0.00406145	0.251876
cg11620687	-0.0003728	0.000955162	0.697056
cg11620689	-0.00385758	0.00918935	0.675444
cg11620716	-0.00138513	0.00714163	0.846565
cg11620730	-0.00839155	0.00810295	0.302612
cg11620770	0.0139797	0.00671589	0.0396598
cg11620804	-0.00104997	0.0043677	0.810464
cg11620807	0.0002304	0.000973469	0.813338
cg11620812	0.00296181	0.00313927	0.34747
cg11620828	-0.00199011	0.00365063	0.586739
cg11620863	-0.0025085	0.00458142	0.585099
cg11620868	0.00313294	0.00550975	0.570754
cg11620873	-0.00147757	0.00153608	0.338169
cg11620909	-0.00768391	0.00908168	0.399307
cg11620960	-0.00341689	0.00395055	0.388934
cg11620984	0.00247196	0.00475035	0.603829
cg11620996	0.000821342	0.00282363	0.77168
cg11621038	-0.00520325	0.00594191	0.383075
cg11621068	0.000463836	0.00330751	0.888725
cg11621100	-0.0144302	0.0102294	0.161118
cg11621104	0.00145208	0.00233325	0.534983
cg11621113	-0.00255887	0.00499351	0.609352
cg11621146	-0.00128711	0.00645558	0.842327
cg11621211	0.00131109	0.002628	0.618835
cg11621243	-0.00744232	0.00746322	0.320817
cg11621301	-0.00315084	0.00358602	0.381476
cg11621368	-0.00432486	0.00408658	0.292193
cg11621437	0.002683	0.00266063	0.315433
cg11621523	-0.00998726	0.00745101	0.182831
cg11621559	0.000477533	0.00370289	0.897619
cg11621608	0.00503706	0.00665102	0.450438
cg11621632	0.00134092	0.00956841	0.888801
cg11621667	-0.00233316	0.00169778	0.172111
cg11621683	-0.000206364	0.0011691	0.860208
cg11621714	0.00521209	0.00320135	0.106316
cg11621725	-0.000788778	0.00122607	0.521319
cg11621808	-0.00563482	0.00596374	0.346771
cg11621897	-0.00269251	0.00596768	0.652731
cg11622008	0.00842635	0.00528174	0.113447
cg11622098	-0.00394648	0.00336007	0.242677
cg11622132	0.000411224	0.0042463	0.923024
cg11622162	-0.00320311	0.00348246	0.359662
cg11622163	-0.0052632	0.00683298	0.442765
cg11622164	-0.000819479	0.00899885	0.927604
cg11622231	0.00790944	0.00827807	0.341398
cg11622324	0.00981976	0.00595766	0.102102
cg11622330	0.00314051	0.00537185	0.559977
cg11622362	-0.00204815	0.00144725	0.159786
cg11622428	0.00520383	0.0029964	0.0851908
cg11622504	-0.000438751	0.00165638	0.791585
cg11622516	-0.0045617	0.00460392	0.323904
cg11622538	-1.26075e-06	0.0035624	0.999718
cg11622571	-0.00733159	0.00515278	0.157562
cg11622592	0.00166804	0.00358368	0.64251
cg11622614	0.012059	0.0105137	0.253835
cg11622673	-0.00684612	0.00488062	0.163468
cg11622715	0.00142027	0.00534197	0.790827
cg11622938	0.00374739	0.00843306	0.657634
cg11622982	0.00388903	0.00545137	0.47708
cg11623041	-0.00138099	0.0019352	0.476949
cg11623046	-0.000155848	0.0054939	0.97742
cg11623216	0.00246001	0.00913622	0.788226
cg11623225	-0.000175456	0.00155769	0.910519
cg11623293	0.000430874	0.00348358	0.901785
cg11623333	-0.000993877	0.00438318	0.821033
cg11623339	0.00521491	0.00455105	0.254292
cg11623436	-0.0011352	0.00462747	0.80666
cg11623503	0.00130305	0.00852076	0.878731
cg11623532	0.000912376	0.00454534	0.841275
cg11623587	-0.000598112	0.00590843	0.919549
cg11623599	0.00100713	0.00598403	0.866648
cg11623714	-0.00112761	0.00137411	0.413612
cg11623741	-0.00754246	0.00873363	0.389647
cg11623829	-0.00374658	0.00731428	0.6095
cg11623855	-0.00125202	0.00374114	0.738505
cg11623861	-0.000613652	0.0023884	0.797704
cg11623922	-0.000348419	0.00195034	0.858539
cg11623932	-0.00498877	0.00725925	0.493359
cg11623950	-0.0046641	0.00596082	0.435596
cg11624040	0.00451884	0.00708343	0.524811
cg11624044	-0.00177104	0.00369088	0.632277
cg11624060	-0.0291203	0.0140879	0.0410343
cg11624078	0.0103579	0.00729651	0.158512
cg11624085	-0.00116903	0.00405348	0.773573
cg11624116	0.00032888	0.00375762	0.930412
cg11624151	0.00344711	0.00610051	0.573168
cg11624211	0.000844031	0.00361338	0.815734
cg11624225	7.84943e-05	0.00170197	0.963297
cg11624254	0.000455632	0.0054569	0.933606
cg11624270	0.000389842	0.00161137	0.809275
cg11624309	-0.00319796	0.00390343	0.414373
cg11624322	6.9279e-05	0.00468458	0.988227
cg11624328	-0.00383154	0.0030087	0.205482
cg11624345	-0.00378818	0.00250272	0.132938
cg11624439	0.00032593	0.00373224	0.930567
cg11624470	0.00255641	0.00323717	0.431369
cg11624479	0.0064139	0.00324512	0.0505589
cg11624560	-0.00141571	0.00128623	0.273402
cg11624596	0.0031412	0.00416471	0.452287
cg11624664	0.00852292	0.00413075	0.0413973
cg11624708	-0.000921462	0.00209872	0.661464
cg11624728	-0.00391605	0.00326107	0.232344
cg11624780	0.00252922	0.00807158	0.754599
cg11624810	0.000147796	0.0032923	0.964274
cg11624903	0.00171159	0.00662827	0.796706
cg11624946	0.00376963	0.0041748	0.368491
cg11624950	-0.000403179	0.00343938	0.906892
cg11624973	0.0128179	0.0057869	0.028785
cg11624993	0.0094626	0.0067054	0.16096
cg11624996	0.00539819	0.00369928	0.147294
cg11625005	-0.00774696	0.0062028	0.21429
cg11625060	0.00328797	0.0102008	0.747808
cg11625077	-0.00639634	0.0100885	0.527359
cg11625178	-0.000408413	0.00122776	0.74002
cg11625184	0.000522748	0.00343408	0.879284
cg11625222	0.000911717	0.00292683	0.755997
cg11625255	-0.000250958	0.00225741	0.91168
cg11625317	-0.00104321	0.00152043	0.494049
cg11625382	-0.0167773	0.0138202	0.227315
cg11625387	0.000606687	0.00117767	0.607456
cg11625420	0.00608171	0.00651586	0.352637
cg11625451	0.000569382	0.00131722	0.666383
cg11625476	0.00290111	0.00358474	0.420062
cg11625549	0.00559376	0.00591531	0.346367
cg11625618	-0.00796937	0.00855913	0.353807
cg11625631	0.00439098	0.00713336	0.539436
cg11625723	-0.000564212	0.00289922	0.846052
cg11625868	-0.000771206	0.00187826	0.682153
cg11625877	0.00222225	0.00309398	0.474099
cg11625897	0.00113679	0.00960135	0.905963
cg11625933	0.00971777	0.00782682	0.216978
cg11625946	-0.00122748	0.00123186	0.321181
cg11625950	0.00410579	0.00614741	0.505578
cg11625983	0.00597908	0.00368315	0.107323
cg11625986	0.00102806	0.00712032	0.885456
cg11626007	0.00117762	0.00647577	0.856029
cg11626052	-0.00633542	0.0044776	0.159867
cg11626153	0.00224841	0.00623116	0.718903
cg11626175	-0.0108349	0.00591297	0.0695485
cg11626186	-0.0067921	0.00378904	0.0757421
cg11626237	0.00107562	0.000981768	0.275604
cg11626371	-0.00116226	0.00492801	0.813982
cg11626396	0.00191832	0.00338304	0.571821
cg11626429	-0.00301876	0.00562853	0.592793
cg11626452	0.0045975	0.00420162	0.276206
cg11626478	-0.000906079	0.00688847	0.895588
cg11626496	-0.00230972	0.00424895	0.587799
cg11626582	-0.0163305	0.00598705	0.00740731
cg11626619	-0.00324695	0.00160769	0.0458089
cg11626629	0.0030249	0.00245847	0.221126
cg11626656	0.00185412	0.00196885	0.348358
cg11626665	-0.000192044	0.00529172	0.971115
cg11626756	0.0160889	0.0130206	0.219175
cg11626791	-1.17102e-05	0.0012221	0.992372
cg11626846	0.0036255	0.00457002	0.429267
cg11626857	0.00138788	0.00374873	0.711912
cg11626877	-0.0118511	0.00799252	0.140943
cg11626882	0.00286546	0.0033936	0.400262
cg11626929	0.0119536	0.0202109	0.555415
cg11627019	0.000251115	0.00380359	0.947479
cg11627090	-0.000594498	0.007505	0.937004
cg11627112	-0.00347598	0.00348527	0.320752
cg11627128	-0.00140112	0.00618242	0.821124
cg11627196	0.000544081	0.00127253	0.669792
cg11627265	-0.00218904	0.00486914	0.653886
cg11627314	-0.000660735	0.00289311	0.819765
cg11627346	0.00185199	0.00482612	0.701896
cg11627358	-0.00270768	0.00676896	0.689908
cg11627393	0.00767852	0.00438	0.0823233
cg11627582	0.00844855	0.00772765	0.276613
cg11627632	-0.00197998	0.00129769	0.129884
cg11627664	-0.00822055	0.00717576	0.254403
cg11627688	-0.00683867	0.0102089	0.504318
cg11627714	-0.00325905	0.00391162	0.406522
cg11627740	0.00695187	0.00853998	0.417351
cg11627741	0.00284276	0.00464697	0.541946
cg11627806	0.00476592	0.00346014	0.171141
cg11627808	-0.00771069	0.00624806	0.219751
cg11627823	0.00174015	0.00314081	0.580653
cg11627831	0.00114697	0.00548882	0.834856
cg11627859	0.00570029	0.00521874	0.277056
cg11627885	0.0136997	0.0083169	0.102316
cg11627894	-0.0193674	0.0096504	0.0471689
cg11627902	0.000592526	0.00316731	0.85194
cg11627941	-0.000808282	0.00159365	0.61302
cg11627961	-0.000819798	0.00656114	0.900789
cg11627968	0.118888	0.0459082	0.0108822
cg11627976	0.00301491	0.00569255	0.597422
cg11628021	0.00170679	0.00337595	0.61415
cg11628024	-0.000763677	0.0049948	0.878757
cg11628026	0.000323571	0.00284178	0.909551
cg11628034	0.00150769	0.00126273	0.235003
cg11628055	0.00480361	0.00509034	0.347369
cg11628192	-0.000747449	0.00577705	0.897287
cg11628202	0.00159019	0.00520469	0.760529
cg11628223	-0.00502889	0.00586602	0.393114
cg11628282	-0.00203227	0.00172206	0.240444
cg11628320	0.00765173	0.0248811	0.75901
cg11628355	0.00520947	0.00333618	0.121226
cg11628356	0.00116475	0.00277625	0.675624
cg11628370	-0.00323423	0.00294182	0.273952
cg11628403	0.0130223	0.00754584	0.0871494
cg11628487	0.00518042	0.00237537	0.0312826
cg11628541	-0.00073981	0.00179275	0.680639
cg11628550	0.00616874	0.0070819	0.385586
cg11628564	-0.000248773	0.00147239	0.866134
cg11628574	-0.00100242	0.00118805	0.400608
cg11628584	0.00215064	0.00301898	0.477715
cg11628739	0.00170242	0.00482621	0.724943
cg11628740	-0.00122421	0.00446554	0.784478
cg11628751	-0.00695376	0.00706185	0.326897
cg11628754	-0.00086368	0.0019594	0.660217
cg11628781	0.000694821	0.00330998	0.834114
cg11628858	-0.00333067	0.00833904	0.690355
cg11628859	0.00165162	0.0023137	0.476808
cg11628864	-0.00331653	0.00866552	0.702647
cg11628880	-0.00390473	0.00682804	0.568559
cg11628972	-0.00855895	0.00932022	0.360424
cg11629018	0.00114336	0.0055683	0.837684
cg11629026	0.008053	0.00468936	0.0886899
cg11629061	-0.00865722	0.0302273	0.775098
cg11629107	-0.000614592	0.00461173	0.894221
cg11629143	-0.00398162	0.00699979	0.570617
cg11629172	-0.00319999	0.00648995	0.62293
cg11629213	0.0123004	0.0104567	0.241965
cg11629232	0.00331947	0.00154891	0.0342696
cg11629275	0.0136513	0.00702144	0.0543748
cg11629337	-0.00398214	0.00626223	0.52614
cg11629355	-0.0014569	0.00743976	0.845101
cg11629359	0.0115918	0.00603624	0.0573537
cg11629380	0.000273957	0.00527956	0.958709
cg11629408	-0.00539854	0.0056772	0.343695
cg11629443	0.000610974	0.00186691	0.744079
cg11629449	-0.000686908	0.00356593	0.847597
cg11629458	0.000371365	0.003829	0.92291
cg11629459	-0.00578261	0.00452753	0.204169
cg11629460	0.000508133	0.00151769	0.738397
cg11629470	0.00413151	0.00629668	0.513079
cg11629481	-0.000124739	0.00123899	0.919986
cg11629527	0.00291056	0.00767975	0.705412
cg11629619	-0.00533463	0.0113409	0.638992
cg11629782	-0.00809838	0.0071727	0.261286
cg11629812	-0.00318826	0.0141912	0.82265
cg11629830	-0.00463211	0.00576789	0.423626
cg11629838	-0.0014229	0.000973587	0.146677
cg11629854	-0.000580065	0.00374682	0.877246
cg11629889	-0.00791706	0.00786068	0.316023
cg11629900	-0.00534288	0.00356442	0.136701
cg11629915	0.00216922	0.00427154	0.612571
cg11629919	-0.00266379	0.00467626	0.570063
cg11629921	-0.00462373	0.00815503	0.571863
cg11629955	-0.00608803	0.00913571	0.506526
cg11629981	-0.002004	0.00382888	0.601737
cg11630056	0.00365302	0.0057695	0.527919
cg11630148	0.00288303	0.00331279	0.386012
cg11630152	-0.00651742	0.0067513	0.336445
cg11630169	0.00205272	0.00420341	0.626259
cg11630206	-0.000104258	0.0025264	0.967156
cg11630221	0.000217289	0.00332015	0.947936
cg11630226	-0.0157772	0.0128963	0.223752
cg11630242	0.00241699	0.00855732	0.778122
cg11630331	0.00127701	0.00139796	0.362953
cg11630367	0.00129792	0.00510709	0.799853
cg11630384	-0.00492471	0.00633844	0.43882
cg11630392	-0.00382748	0.00612475	0.533295
cg11630404	-0.0022783	0.00371492	0.540933
cg11630411	-0.00132992	0.0012964	0.307168
cg11630504	-0.000896691	0.006124	0.883851
cg11630554	-0.0134319	0.0190721	0.482726
cg11630610	-0.00487268	0.00314531	0.124158
cg11630632	0.000719211	0.00301475	0.811879
cg11630939	-0.00629068	0.00382847	0.10316
cg11630953	0.00539979	0.00457817	0.240713
cg11630958	-0.00422745	0.00984717	0.668525
cg11630965	6.86023e-05	0.00126456	0.956833
cg11630989	0.00336703	0.00467927	0.473293
cg11630996	0.00252646	0.00457775	0.582115
cg11631011	-0.0199672	0.0175965	0.258915
cg11631012	0.00147118	0.00594802	0.805099
cg11631030	-0.00189982	0.00564279	0.736988
cg11631063	0.00712633	0.00450025	0.116118
cg11631070	0.00448574	0.00476519	0.348548
cg11631087	0.000812337	0.00409573	0.843141
cg11631091	-0.00251591	0.00429808	0.559485
cg11631125	0.00911714	0.00847073	0.284101
cg11631143	-0.00768364	0.00391791	0.0523429
cg11631160	-0.00139389	0.00341198	0.683666
cg11631195	-0.00427153	0.00438373	0.331955
cg11631240	-0.00427361	0.00786634	0.588018
cg11631271	-0.000571665	0.00176122	0.746101
cg11631275	-0.0030551	0.00288956	0.292655
cg11631280	0.0113111	0.00827562	0.174425
cg11631330	-0.00651336	0.00408725	0.113849
cg11631334	-0.00128993	0.00469522	0.784028
cg11631342	0.00491294	0.00608986	0.421525
cg11631426	-0.000270019	0.00106203	0.799769
cg11631427	-0.00353153	0.00265719	0.186533
cg11631450	-0.0108028	0.00877304	0.220767
cg11631498	-0.00085744	0.00384844	0.824096
cg11631518	-0.000723656	0.00125818	0.566334
cg11631547	0.00570286	0.00506215	0.262333
cg11631557	4.97853e-05	0.00572574	0.993078
cg11631579	0.00286662	0.00533477	0.592094
cg11631592	0.0012777	0.00443836	0.773973
cg11631610	0.00278682	0.00487979	0.56908
cg11631644	-0.00170877	0.0024447	0.48602
cg11631703	-0.00601997	0.00376188	0.112359
cg11631707	-0.00451752	0.00289195	0.121085
cg11631755	-0.000611026	0.0036873	0.868683
cg11631849	0.00822106	0.00696207	0.240169
cg11631871	0.00347575	0.00344568	0.315281
cg11631921	-0.00419161	0.0100318	0.676869
cg11631995	-0.00395543	0.00388089	0.310301
cg11632096	-0.00319017	0.00480127	0.507772
cg11632132	-0.000561321	0.00148139	0.705468
cg11632150	-0.000967148	0.00563372	0.864006
cg11632238	-0.00140692	0.00177169	0.428812
cg11632268	0.000996314	0.00552449	0.857208
cg11632273	0.00105114	0.00410258	0.798256
cg11632274	-0.00972537	0.00971155	0.318781
cg11632289	0.00416257	0.00608033	0.495014
cg11632321	-0.00620299	0.00445255	0.166339
cg11632419	-0.00412403	0.00371224	0.268978
cg11632438	0.00190631	0.00224054	0.396683
cg11632499	0.0120222	0.00950226	0.20843
cg11632501	0.00637041	0.00824938	0.441605
cg11632529	-0.00446008	0.00338861	0.190795
cg11632588	0.00259435	0.006538	0.692262
cg11632592	0.0027406	0.00780288	0.726076
cg11632614	-1.47487e-05	0.000973386	0.987938
cg11632617	5.36878e-05	0.00120433	0.964522
cg11632648	-0.0038364	0.00633856	0.546239
cg11632652	0.000891857	0.00760725	0.906882
cg11632660	0.00425952	0.00876005	0.627744
cg11632667	-0.00198701	0.0088398	0.82256
cg11632675	0.00915371	0.00674966	0.177772
cg11632678	-0.0154355	0.00836797	0.0677395
cg11632685	-3.60522e-05	0.00613604	0.995323
cg11632739	-0.00505128	0.00476235	0.291122
cg11632789	0.00360748	0.00320218	0.262333
cg11632799	-0.00350082	0.00389806	0.371062
cg11632805	-0.00265597	0.00268297	0.324339
cg11632838	0.007938	0.00503107	0.117433
cg11632866	0.00307037	0.00794064	0.699737
cg11632886	0.00341751	0.00315237	0.280645
cg11632906	0.0142297	0.00694528	0.0428156
cg11632915	0.0005074	0.00469121	0.914063
cg11632971	-0.00335339	0.00488593	0.49392
cg11632984	0.00144371	0.00477912	0.763146
cg11633007	-0.00688581	0.00540434	0.205257
cg11633025	0.00623942	0.00438706	0.157738
cg11633080	-0.0171754	0.00971244	0.0797184
cg11633086	-0.00655464	0.00320909	0.0434476
cg11633126	-0.011523	0.0076961	0.137141
cg11633177	-0.0031912	0.00993369	0.748619
cg11633191	-0.000955467	0.00147376	0.518105
cg11633203	-0.00619201	0.00317862	0.0539154
cg11633204	0.00359144	0.00596961	0.548643
cg11633209	0.00142055	0.000988375	0.153432
cg11633238	0.0016867	0.00405226	0.678033
cg11633239	0.00442421	0.00633172	0.486164
cg11633264	-0.003331	0.00457225	0.467812
cg11633280	-0.00234523	0.00444899	0.599141
cg11633310	0.00476973	0.00559768	0.395982
cg11633405	0.00700325	0.00542931	0.199744
cg11633422	0.00546209	0.00503293	0.280132
cg11633461	-0.000529587	0.00397346	0.89421
cg11633473	-0.0138711	0.0064794	0.0344584
cg11633600	-0.000845208	0.00108677	0.438372
cg11633770	-0.00365174	0.0048624	0.454218
cg11633892	0.0014048	0.00581929	0.809684
cg11633926	0.0148192	0.00618002	0.0181416
cg11633938	0.00165821	0.00138324	0.233139
cg11634128	0.00264671	0.00400611	0.510182
cg11634137	-0.018244	0.0110798	0.102445
cg11634166	0.0160134	0.00946823	0.0935654
cg11634198	0.000850792	0.00246032	0.730138
cg11634214	-0.0112708	0.00589653	0.0585044
cg11634232	0.00103818	0.0108627	0.92403
cg11634248	-0.000787556	0.00592895	0.894564
cg11634289	-0.00236811	0.00274313	0.389824
cg11634297	0.00120444	0.00471159	0.798703
cg11634336	0.00524961	0.00308768	0.0918728
cg11634365	0.000136698	0.00164287	0.933836
cg11634438	-0.00264492	0.00373016	0.479758
cg11634496	-0.00332915	0.00418093	0.427559
cg11634531	0.000595507	0.00308669	0.847365
cg11634538	-0.00114507	0.00589813	0.846417
cg11634589	-0.00380645	0.00684382	0.579192
cg11634612	-0.00248453	0.00117752	0.0370883
cg11634765	0.00341819	0.00525789	0.516954
cg11634827	-0.00847479	0.00989594	0.393611
cg11634846	-0.00363445	0.00549795	0.509934
cg11634875	-0.00274225	0.0041648	0.511611
cg11634901	-0.00289756	0.00336539	0.391084
cg11634921	-0.00729748	0.00356808	0.0431774
cg11634930	0.00182547	0.0030201	0.546774
cg11635053	-0.00230842	0.00205229	0.263078
cg11635074	-0.000144795	0.00101436	0.886748
cg11635100	0.00348458	0.00399333	0.384748
cg11635101	0.0232842	0.0147048	0.116142
cg11635125	-0.00311169	0.00361319	0.390966
cg11635143	0.000435292	0.00365196	0.905335
cg11635155	0.00155149	0.00560267	0.782353
cg11635162	-0.00359896	0.00464305	0.439897
cg11635182	0.00301382	0.00392646	0.444359
cg11635304	-0.000395048	0.00168396	0.814952
cg11635319	-0.0175229	0.00824503	0.0357623
cg11635325	0.00199263	0.00624338	0.7502
cg11635401	0.00103355	0.00613092	0.866431
cg11635407	0.00398729	0.00608714	0.513788
cg11635421	0.00364359	0.00915486	0.691391
cg11635439	-0.000916614	0.00705453	0.896853
cg11635454	-0.00364619	0.00215979	0.0941523
cg11635483	0.00448763	0.00363359	0.2194
cg11635524	0.000585691	0.00227507	0.797313
cg11635541	-0.00882484	0.0079481	0.269244
cg11635557	-0.00313357	0.00370516	0.399506
cg11635563	-0.00371019	0.00658751	0.574413
cg11635635	-0.00287621	0.0032386	0.376389
cg11635677	-0.0074136	0.0052554	0.161115
cg11635702	0.012877	0.00530001	0.0167034
cg11635839	0.000293574	0.00183693	0.873312
cg11635857	0.00584184	0.0093285	0.532434
cg11635903	0.00274611	0.00306906	0.372827
cg11635976	-0.000907967	0.00301073	0.763534
cg11636061	0.00353675	0.0101448	0.728023
cg11636127	-0.000760447	0.00352026	0.829365
cg11636129	-0.00208653	0.00410653	0.612382
cg11636151	0.00481005	0.00369705	0.195911
cg11636177	-0.0105315	0.0043105	0.0161185
cg11636228	5.25304e-05	0.00158699	0.973653
cg11636245	-0.00320617	0.00277737	0.250798
cg11636287	-7.29987e-05	0.00103841	0.944081
cg11636414	-0.00106855	0.0014678	0.468137
cg11636504	0.00201104	0.00365787	0.583561
cg11636505	-0.00048504	0.00211627	0.819135
cg11636557	-0.00497519	0.00311584	0.113141
cg11636629	2.1136e-06	0.00133333	0.998738
cg11636631	0.00121698	0.0022333	0.58689
cg11636699	-0.00167501	0.00312674	0.593226
cg11636702	-0.00600228	0.00822678	0.467156
cg11636714	-0.00261185	0.00319016	0.414685
cg11636731	0.00215321	0.00656762	0.743635
cg11636745	-0.0011522	0.0064847	0.859296
cg11636765	-0.00703049	0.0126466	0.579374
cg11636829	-0.0013568	0.00485798	0.780536
cg11636864	-0.00282839	0.00415019	0.496956
cg11636960	-0.0055068	0.00285791	0.0565298
cg11637005	-0.00262284	0.00465677	0.574404
cg11637006	-0.00298106	0.00453044	0.511884
cg11637053	0.00175784	0.00385673	0.649427
cg11637059	-0.000630079	0.00311428	0.840034
cg11637076	-0.00536495	0.00231563	0.0223308
cg11637084	-0.00522633	0.00378648	0.170255
cg11637102	0.0044419	0.00349139	0.205921
cg11637118	0.00125447	0.0036958	0.73492
cg11637139	-0.00635921	0.00471412	0.180067
cg11637191	-0.00333307	0.00141987	0.0206587
cg11637316	0.00530589	0.00780582	0.498075
cg11637481	-0.00090673	0.00145828	0.535349
cg11637544	-0.00123838	0.0017557	0.482057
cg11637566	0.0165057	0.0099556	0.10013
cg11637578	-0.000871646	0.00371314	0.814834
cg11637648	0.00408939	0.00373055	0.275346
cg11637682	-0.00849114	0.00991587	0.39365
cg11637695	0.0150671	0.00786166	0.0578461
cg11637704	0.00661119	0.00550749	0.232517
cg11637712	-0.00399697	0.0038852	0.305806
cg11637718	-0.00415072	0.00495251	0.403757
cg11637721	0.00346013	0.00742871	0.642279
cg11637736	-0.00733335	0.0348746	0.833833
cg11637759	0.0025565	0.00488548	0.601809
cg11637763	0.00330993	0.00535421	0.537704
cg11637783	-0.00219724	0.00429359	0.609834
cg11637789	0.00287667	0.0036917	0.43749
cg11637792	-0.00175732	0.0054088	0.745863
cg11637847	-0.00327164	0.00390324	0.403711
cg11637892	-0.00282087	0.00495892	0.570599
cg11637898	-0.000648349	0.00905062	0.943019
cg11637908	0.0010583	0.00450069	0.814529
cg11637949	0.01883	0.0127534	0.142626
cg11637968	-0.00929569	0.0109567	0.398021
cg11637976	0.00847093	0.00690145	0.222241
cg11637980	0.00514157	0.00689252	0.457252
cg11638015	0.00353215	0.00467509	0.451519
cg11638071	0.000333818	0.00141493	0.813921
cg11638117	-0.00893893	0.0065425	0.174586
cg11638164	0.000639131	0.00265413	0.810146
cg11638181	0.00341385	0.00270126	0.208927
cg11638244	0.00777102	0.00520651	0.138364
cg11638249	-0.0024772	0.00658179	0.707353
cg11638298	-0.00629552	0.00363219	0.0858018
cg11638313	-0.000840254	0.00430415	0.845575
cg11638320	0.000894909	0.00456269	0.844859
cg11638325	-0.00213133	0.002774	0.443911
cg11638333	-0.00350478	0.00665936	0.599724
cg11638347	-0.00115878	0.00598267	0.84677
cg11638352	-0.00106193	0.00947301	0.910944
cg11638399	0.00563854	0.00567142	0.322267
cg11638442	0.0109025	0.0139478	0.436059
cg11638447	0.00129864	0.00760544	0.864727
cg11638472	-0.00311861	0.0092149	0.735672
cg11638496	-0.000179024	0.00322301	0.955803
cg11638507	0.00176988	0.00291301	0.544697
cg11638553	0.00137432	0.00254365	0.590067
cg11638583	-0.000477059	0.00298865	0.873465
cg11638620	-0.000482769	0.00167234	0.773361
cg11638627	0.00661092	0.0135714	0.627123
cg11638660	-0.00248671	0.00336152	0.460995
cg11638673	-0.0374546	0.0346046	0.281417
cg11638716	-0.000913395	0.00306058	0.765922
cg11638760	0.000942472	0.00887787	0.915646
cg11638789	0.00762249	0.00650137	0.243507
cg11638798	-0.00668432	0.00688924	0.33401
cg11638842	0.00317071	0.00515235	0.539545
cg11638847	-0.00140864	0.00132707	0.290759
cg11638850	-0.0018237	0.01077	0.865841
cg11638878	0.00101268	0.00301134	0.737283
cg11638880	0.00162743	0.00266973	0.543372
cg11638892	-0.0015479	0.00156689	0.32534
cg11638962	0.00101442	0.00122785	0.410461
cg11638966	0.0112256	0.0100714	0.267409
cg11638980	0.0029476	0.00587809	0.617035
cg11638982	-0.000477066	0.00518678	0.92688
cg11638998	0.00179371	0.00307046	0.560271
cg11639001	-0.00306554	0.00189202	0.107991
cg11639130	0.00171547	0.0041901	0.68302
cg11639161	-0.00200544	0.00423918	0.637081
cg11639168	0.00745337	0.00752252	0.323915
cg11639225	-0.00049924	0.00122694	0.684859
cg11639306	0.00807487	0.00755395	0.287386
cg11639322	-0.00130222	0.00357699	0.716503
cg11639337	-0.000278634	0.000883487	0.75306
cg11639397	-7.95385e-05	0.0010036	0.936973
cg11639454	0.00605059	0.00638957	0.345704
cg11639516	-0.00911575	0.0103451	0.380115
cg11639522	0.000788112	0.00655882	0.904571
cg11639550	0.01063	0.008864	0.232969
cg11639612	0.00032287	0.00376135	0.931748
cg11639651	0.0153516	0.00847504	0.0727608
cg11639692	-0.000697543	0.00134314	0.60455
cg11639708	-0.0136133	0.00567693	0.0181381
cg11639719	0.004328	0.00671607	0.520618
cg11639825	0.00196011	0.00727299	0.788037
cg11639854	0.00413451	0.00270188	0.128779
cg11639868	0.0216279	0.00837903	0.0111377
cg11639876	-0.00304171	0.00654509	0.643026
cg11639950	-0.00178122	0.00173899	0.307909
cg11639984	-0.000411341	0.00295625	0.889587
cg11639991	0.000600325	0.00620208	0.923063
cg11640046	-0.00290977	0.00318418	0.362774
cg11640060	0.00281633	0.00496567	0.571741
cg11640078	-0.0013424	0.00263745	0.611769
cg11640106	-0.00420426	0.00263395	0.113266
cg11640146	0.00457701	0.0122629	0.709676
cg11640154	-0.00749047	0.0147559	0.612714
cg11640175	-0.00228971	0.00840671	0.785841
cg11640194	0.00664891	0.00509608	0.194666
cg11640200	5.47313e-05	0.00281488	0.984522
cg11640208	0.00490485	0.00860512	0.569825
cg11640233	0.000245484	0.00317951	0.938596
cg11640275	-0.0031793	0.00509905	0.534219
cg11640333	-0.00294244	0.00666124	0.659539
cg11640361	0.0052735	0.00607455	0.387179
cg11640378	-0.00106049	0.0022433	0.637322
cg11640384	-0.00209624	0.00422425	0.620697
cg11640529	-0.0019062	0.00520344	0.714807
cg11640544	0.000459481	0.00125855	0.715734
cg11640549	-0.00458714	0.00391899	0.244288
cg11640562	0.00532254	0.00592366	0.370835
cg11640565	-0.00281782	0.00673989	0.676689
cg11640569	-0.00436976	0.00562453	0.43885
cg11640591	-0.00472887	0.00249036	0.0601549
cg11640610	0.000471151	0.00133755	0.725314
cg11640675	0.000171469	0.0017657	0.922812
cg11640677	0.00134521	0.00277851	0.629226
cg11640684	0.00106534	0.0017342	0.540253
cg11640724	0.00132308	0.00340054	0.697957
cg11640740	-0.00112916	0.0020669	0.585944
cg11640756	0.00137628	0.00163264	0.401034
cg11640767	-0.0246124	0.0324227	0.44938
cg11640769	-0.00840071	0.0050478	0.0988616
cg11640773	0.000396088	0.00149771	0.79191
cg11640793	0.00522085	0.00525426	0.322539
cg11640883	-0.00408246	0.00325681	0.212629
cg11640907	-0.00399141	0.00294945	0.178694
cg11640914	0.00418138	0.00525682	0.428052
cg11640919	-0.00222895	0.00389841	0.568632
cg11640920	0.0021071	0.00342203	0.539311
cg11640973	9.82643e-05	0.00452783	0.982724
cg11640979	0.00260933	0.00265929	0.328601
cg11640987	-0.000872307	0.0034195	0.799116
cg11641006	0.00653536	0.00675595	0.335454
cg11641053	0.00272176	0.00244281	0.267582
cg11641061	-0.00762204	0.00360852	0.036889
cg11641097	0.00708314	0.0101312	0.485914
cg11641102	-0.000774359	0.0025552	0.762412
cg11641174	0.00738978	0.00516929	0.155629
cg11641188	0.00275603	0.00483815	0.570059
cg11641191	-0.000405991	0.00615964	0.947566
cg11641222	-0.00124902	0.00460598	0.786757
cg11641250	-0.00707097	0.00703024	0.316683
cg11641254	0.00190559	0.00245419	0.43911
cg11641343	0.000441647	0.000921273	0.632597
cg11641370	-0.00464868	0.00406952	0.255758
cg11641391	-0.00142928	0.00502275	0.776506
cg11641395	-0.00417338	0.0107284	0.698011
cg11641410	0.0010173	0.00925454	0.912666
cg11641416	-0.00700802	0.00740035	0.345685
cg11641450	-0.00403223	0.00840992	0.632546
cg11641532	-0.00515573	0.00384068	0.182181
cg11641535	0.00637684	0.0106283	0.549725
cg11641538	-0.0116515	0.00760772	0.128457
cg11641577	0.0248786	0.014944	0.0987512
cg11641611	-0.000117535	0.0014083	0.933636
cg11641613	0.000835966	0.00381478	0.826941
cg11641673	-0.00103504	0.000787222	0.191264
cg11641702	-0.00494389	0.00457705	0.282396
cg11641738	0.00169713	0.00365622	0.643423
cg11641787	0.00968491	0.00895605	0.28185
cg11641791	0.00100492	0.00285264	0.725292
cg11641809	-0.00158666	0.00281209	0.573727
cg11641812	0.00739271	0.0045542	0.107343
cg11641840	-0.00076462	0.000946618	0.420953
cg11641916	-0.00362562	0.002604	0.166582
cg11641926	-0.00383865	0.00537511	0.476619
cg11641973	0.0116482	0.00730034	0.113402
cg11641991	0.00422093	0.00327847	0.200585
cg11642009	-0.00149843	0.00535185	0.780007
cg11642097	-0.00789542	0.00676142	0.245401
cg11642106	0.005324	0.00434194	0.222702
cg11642199	0.00635479	0.00561117	0.259833
cg11642211	-0.00254349	0.0116247	0.827204
cg11642250	-0.0076433	0.00660583	0.249712
cg11642254	-4.85067e-05	0.000978418	0.960548
cg11642283	0.0175481	0.00727608	0.0175011
cg11642298	-0.00334408	0.00374701	0.374057
cg11642324	0.0028262	0.00503819	0.575949
cg11642336	0.00472041	0.00456873	0.303736
cg11642345	-0.0348278	0.0214135	0.106665
cg11642361	0.00707314	0.0069045	0.307843
cg11642377	0.00149233	0.00254663	0.559053
cg11642382	0.00065766	0.00160369	0.682522
cg11642412	-0.00368215	0.0069338	0.59644
cg11642415	0.000492956	0.00275669	0.858401
cg11642425	-0.00307888	0.00118388	0.0105595
cg11642446	-0.00584432	0.00766468	0.447364
cg11642501	-0.000394711	0.00115589	0.733384
cg11642604	-0.000474747	0.00551962	0.931611
cg11642615	0.0146799	0.0107996	0.176783
cg11642652	0.00672799	0.00884314	0.448366
cg11642676	0.000114239	0.00413932	0.978031
cg11642681	0.00156207	0.00239645	0.515848
cg11642684	0.00217034	0.00396184	0.584911
cg11642722	-0.00086577	0.00228277	0.705211
cg11642763	-0.0069903	0.0049877	0.163827
cg11642769	0.00129982	0.00630284	0.836988
cg11642797	0.000695769	0.0015057	0.644913
cg11642880	0.00819287	0.00887369	0.357848
cg11642882	0.000455684	0.00106153	0.668551
cg11642891	-0.00785851	0.0142496	0.582396
cg11642898	0.00597018	0.00531051	0.263323
cg11642909	-0.00272046	0.00324234	0.403233
cg11643022	-0.000685304	0.00323146	0.832436
cg11643040	-0.00701149	0.00431738	0.107184
cg11643041	-0.00501393	0.00362831	0.169755
cg11643081	0.000488355	0.00532844	0.927139
cg11643096	-0.00204014	0.00247905	0.412284
cg11643099	-0.00271305	0.00406976	0.506376
cg11643122	0.0012072	0.00692544	0.861933
cg11643132	0.00346199	0.00326985	0.291986
cg11643171	0.00584299	0.00544821	0.285819
cg11643186	0.0100262	0.013827	0.469894
cg11643245	0.00340436	0.00464142	0.464801
cg11643263	-0.00639192	0.00739569	0.389283
cg11643285	0.000380121	0.00394186	0.92335
cg11643306	-0.00239834	0.00418045	0.567319
cg11643317	0.00514899	0.00531781	0.335003
cg11643361	0.005603	0.0106591	0.600169
cg11643402	-0.00116778	0.00337493	0.72998
cg11643457	-0.0221051	0.00781532	0.00554351
cg11643461	-0.00240544	0.00285528	0.40133
cg11643463	-0.000474744	0.00114359	0.678838
cg11643473	0.000114062	0.00137324	0.933952
cg11643510	0.00417719	0.00407514	0.307552
cg11643530	0.00637447	0.00401705	0.115364
cg11643733	-0.001619	0.00682537	0.812932
cg11643740	-0.00852277	0.00692706	0.221141
cg11643773	-0.000732606	0.00121037	0.546221
cg11643838	0.0142603	0.00713539	0.048082
cg11643848	-0.00103192	0.00151232	0.496431
cg11643867	-0.00801994	0.0176153	0.649787
cg11643872	-0.00142175	0.00278882	0.611193
cg11643889	0.00270188	0.00390225	0.490125
cg11643984	-0.00430142	0.00477587	0.369703
cg11643991	-0.00102749	0.00110766	0.355596
cg11644027	-0.00374318	0.00491825	0.448209
cg11644049	0.00334912	0.00289432	0.249679
cg11644052	-0.000735243	0.00280167	0.793472
cg11644057	-0.000647786	0.00114001	0.571017
cg11644059	0.00605325	0.00478759	0.208725
cg11644123	0.00221793	0.00195817	0.259778
cg11644161	-0.000751236	0.00501816	0.881268
cg11644230	0.00468032	0.030047	0.876497
cg11644336	-0.00777012	0.00710237	0.276294
cg11644349	0.019516	0.00920443	0.0361892
cg11644370	-0.000549926	0.00622879	0.929806
cg11644374	-0.00319297	0.0052947	0.547695
cg11644394	-0.00223122	0.01365	0.870451
cg11644401	-0.00222976	0.0108716	0.837867
cg11644424	0.0103146	0.0075598	0.175176
cg11644454	0.000552415	0.0041271	0.893761
cg11644478	-0.00172224	0.00511933	0.737184
cg11644479	-0.00401371	0.00795602	0.61491
cg11644515	-0.0154493	0.012734	0.227592
cg11644519	0.00381152	0.00691219	0.582444
cg11644585	-0.00340559	0.00501547	0.498528
cg11644586	-0.0066885	0.00514058	0.195889
cg11644596	-0.000705766	0.00253095	0.780871
cg11644608	-0.00573337	0.00517215	0.270018
cg11644621	0.000403688	0.0019255	0.834319
cg11644627	-0.00283682	0.00699725	0.685942
cg11644717	-0.00229899	0.00250264	0.360265
cg11644746	-0.000538342	0.00183462	0.769733
cg11644755	-0.000270983	0.00532191	0.959481
cg11644783	0.00295483	0.00313122	0.347371
cg11644815	0.00299089	0.0059921	0.618661
cg11644817	-0.00013244	0.00209552	0.949719
cg11644891	0.00334073	0.00305572	0.276621
cg11644909	0.00142353	0.00653895	0.828059
cg11644973	-0.00214469	0.00282348	0.449094
cg11644987	0.00134841	0.00346507	0.697909
cg11645013	-0.00233089	0.00299836	0.43857
cg11645053	-0.000983461	0.00278157	0.724331
cg11645081	-0.00128828	0.00151945	0.398325
cg11645098	-0.000991885	0.000876769	0.260347
cg11645129	-0.00445923	0.00596936	0.456617
cg11645141	0.0070814	0.00720934	0.328092
cg11645155	0.00330618	0.00640087	0.606509
cg11645198	0.00299123	0.0021245	0.16191
cg11645212	0.000976283	0.00262369	0.710519
cg11645306	0.00100025	0.00464613	0.829936
cg11645313	0.00725969	0.00612578	0.238485
cg11645318	-0.00131364	0.00477651	0.783807
cg11645329	-0.00212403	0.00303244	0.485108
cg11645413	-0.00261197	0.00557778	0.640494
cg11645417	0.00411499	0.00417232	0.326132
cg11645453	-0.00404435	0.00747814	0.589704
cg11645465	0.00628159	0.00352218	0.0772235
cg11645532	0.00334498	0.00659094	0.612794
cg11645539	0.0560618	0.0507983	0.272126
cg11645555	-0.000581738	0.00376111	0.877358
cg11645556	0.0179993	0.0119633	0.135257
cg11645631	-0.000935481	0.00124633	0.454473
cg11645655	-0.00303752	0.00377762	0.423053
cg11645658	-0.000254548	0.00127376	0.841968
cg11645714	-0.00121611	0.00158735	0.445212
cg11645724	0.0103334	0.006179	0.0972481
cg11645735	0.00269152	0.00194261	0.168646
cg11645754	0.00263962	0.00251058	0.295338
cg11645762	0.00542634	0.00533568	0.311349
cg11645810	0.00317997	0.00125215	0.0124688
cg11645821	-0.00106024	0.000910404	0.246663
cg11645923	0.00340265	0.00350072	0.333151
cg11645999	0.00152529	0.00339446	0.654049
cg11646018	0.00259833	0.0068675	0.705886
cg11646050	-0.00456791	0.00521768	0.383192
cg11646078	-0.0041364	0.0038019	0.278939
cg11646124	-0.00035705	0.00622285	0.954347
cg11646135	0.000791379	0.00171832	0.646012
cg11646192	-0.00396513	0.00399399	0.322961
cg11646203	-0.00124935	0.00152822	0.415368
cg11646240	-0.000978157	0.00802806	0.903242
cg11646259	0.014277	0.0103549	0.170715
cg11646262	0.00983547	0.00517538	0.0599471
cg11646289	-0.0062778	0.0131179	0.63318
cg11646294	0.0175377	0.00837915	0.038606
cg11646366	0.00217308	0.00482492	0.653302
cg11646428	0.0118397	0.0109402	0.281478
cg11646480	-0.000602585	0.000896056	0.502659
cg11646485	0.00608415	0.00668201	0.3645
cg11646489	-0.00730917	0.00890909	0.413721
cg11646505	0.00113171	0.00349123	0.746422
cg11646638	0.00363911	0.00567375	0.522577
cg11646704	-0.000470806	0.0012575	0.708817
cg11646706	-0.00469567	0.00960571	0.62591
cg11646734	-0.000811392	0.0014609	0.579725
cg11646751	0.00513872	0.00439326	0.244612
cg11646757	0.000221126	0.00130438	0.865689
cg11646759	0.00576741	0.0046757	0.219976
cg11646762	0.00647671	0.0041501	0.121435
cg11646887	0.000677373	0.00174697	0.698943
cg11646986	0.00758183	0.00745929	0.311616
cg11647003	-0.00185412	0.000922182	0.0467722
cg11647011	0.00180475	0.00480068	0.707676
cg11647038	0.00525308	0.00570162	0.358858
cg11647077	0.00817009	0.00844396	0.335346
cg11647100	0.00471575	0.0033567	0.162825
cg11647108	-0.0113479	0.01125	0.315291
cg11647214	0.000625771	0.00533126	0.906771
cg11647323	0.00457158	0.00525267	0.385979
cg11647370	-0.000792482	0.00472391	0.867075
cg11647420	0.0076338	0.00865037	0.379406
cg11647439	0.00571387	0.00483874	0.240161
cg11647478	0.004254	0.00355565	0.234065
cg11647481	0.00155343	0.00634325	0.806986
cg11647493	0.00271906	0.00137639	0.0506708
cg11647651	0.00160671	0.00178591	0.370235
cg11647681	-0.0020701	0.00497114	0.677897
cg11647690	0.00159777	0.00365506	0.662853
cg11647719	0.0110301	0.00773246	0.156515
cg11647873	0.00670012	0.0137021	0.625808
cg11647891	-0.0038525	0.00853348	0.652533
cg11647944	-0.000600564	0.00517732	0.907861
cg11647985	0.00303867	0.00949949	0.749657
cg11648030	-2.29965e-05	0.00878054	0.997915
cg11648049	-0.00528042	0.00671114	0.433053
cg11648062	0.00160708	0.00418995	0.702035
cg11648064	-0.000410588	0.00104424	0.694924
cg11648070	-0.00104906	0.00117852	0.375295
cg11648088	0.000508788	0.00111098	0.647866
cg11648212	0.00778394	0.00851268	0.362475
cg11648249	-0.000710569	0.00158067	0.653913
cg11648274	-0.000285847	0.00442814	0.948645
cg11648286	0.00156325	0.00164528	0.344087
cg11648289	-0.00200793	0.00218356	0.359776
cg11648304	0.00616578	0.00757461	0.417368
cg11648383	-0.00348827	0.00603119	0.564175
cg11648402	-1.61787e-05	0.00786188	0.998362
cg11648404	0.000492127	0.00437524	0.910644
cg11648456	0.00181438	0.00698431	0.795511
cg11648471	0.00294165	0.00269069	0.276621
cg11648477	-0.0019857	0.00615937	0.747761
cg11648483	0.000117396	0.00387512	0.975886
cg11648522	-0.00361718	0.0066879	0.589682
cg11648594	-0.00576587	0.00811758	0.478998
cg11648638	0.000954462	0.00345417	0.78281
cg11648662	-0.00040652	0.00161029	0.801154
cg11648720	0.00253757	0.00703967	0.719176
cg11648740	-0.00295083	0.00276657	0.288445
cg11648742	-0.00945735	0.00598739	0.117032
cg11648756	-0.00417341	0.00556841	0.45514
cg11648813	0.00197544	0.00322333	0.541213
cg11648873	-0.00396081	0.00168961	0.0208299
cg11648875	0.0123505	0.00835909	0.142352
cg11648884	-0.000146397	0.00350966	0.966802
cg11648925	0.0086137	0.00517024	0.0985048
cg11648981	-0.00188091	0.0131454	0.88648
cg11648996	-6.54959e-06	0.00520378	0.998998
cg11649001	0.00158656	0.00115731	0.173145
cg11649016	-0.00526677	0.00529305	0.321865
cg11649029	0.00344067	0.00917659	0.708414
cg11649056	-0.000969425	0.00365679	0.791418
cg11649068	0.00287955	0.00358037	0.42295
cg11649105	0.00763003	0.00394855	0.05584
cg11649145	0.000255771	0.00214792	0.905427
cg11649167	-0.00202144	0.0028335	0.477078
cg11649168	-0.00969961	0.00804412	0.230435
cg11649171	0.000588424	0.00770607	0.93927
cg11649182	0.00133631	0.00390148	0.732607
cg11649195	0.00363288	0.00434452	0.404824
cg11649218	0.00374007	0.00374407	0.319981
cg11649221	0.00253971	0.00362585	0.485101
cg11649268	-0.0105988	0.00598221	0.0791608
cg11649288	0.00078663	0.00422086	0.852494
cg11649376	0.00319467	0.00414235	0.4422
cg11649388	-0.00497484	0.00338424	0.144366
cg11649415	-0.0126273	0.00436565	0.00459408
cg11649431	0.00727645	0.00952821	0.446667
cg11649641	-0.00109635	0.00361988	0.762551
cg11649654	-0.00273347	0.00192063	0.157454
cg11649665	-0.00176086	0.00516201	0.733653
cg11649667	0.000118665	0.000971211	0.902974
cg11649671	0.00330468	0.00795615	0.678672
cg11649679	-0.00398407	0.00893968	0.656702
cg11649684	0.00274631	0.00512749	0.593293
cg11649713	0.0029209	0.00407897	0.475428
cg11649715	0.0141279	0.00539424	0.0100378
cg11649795	-0.00242633	0.00450402	0.591161
cg11649821	-0.00316834	0.00270361	0.243728
cg11649825	0.00220592	0.00111478	0.0502938
cg11649846	-0.00034315	0.00751245	0.963649
cg11649866	-0.00189005	0.00363688	0.604305
cg11649969	-0.0032388	0.00288876	0.264612
cg11649981	0.00250416	0.00414659	0.547126
cg11650037	0.00180962	0.00140081	0.199072
cg11650039	0.00743344	0.00545902	0.176031
cg11650102	0.00297524	0.00561412	0.597191
cg11650135	0.00916863	0.0100236	0.362311
cg11650160	4.18282e-05	0.00520689	0.993605
cg11650164	-0.000189522	0.00401067	0.962395
cg11650196	-0.00333601	0.0033187	0.31696
cg11650219	-0.00513876	0.00446042	0.251742
cg11650287	-0.00242203	0.0067411	0.720052
cg11650298	0.00161656	0.0084951	0.849424
cg11650372	-0.00406932	0.00451583	0.369456
cg11650408	-0.00109725	0.0030854	0.72279
cg11650416	0.00289283	0.00508139	0.570293
cg11650460	-0.0027466	0.00471234	0.561165
cg11650479	-0.00106844	0.00254407	0.67531
cg11650552	0.00250645	0.00634928	0.69377
cg11650584	0.00604936	0.00342757	0.0803043
cg11650585	-0.00175226	0.00806275	0.828349
cg11650648	0.0114212	0.00829753	0.171424
cg11650680	0.00449106	0.00301358	0.138963
cg11650704	0.00138733	0.00688473	0.840666
cg11650763	0.02326	0.0167535	0.167781
cg11650805	0.00474818	0.0140783	0.736544
cg11650858	-0.00587212	0.00364113	0.10962
cg11650864	0.00191136	0.00323348	0.555635
cg11650874	-0.00130984	0.0025495	0.608428
cg11650891	0.000917766	0.00128889	0.477909
cg11650913	0.00988469	0.0056579	0.0833684
cg11650925	0.00702547	0.00439222	0.112521
cg11650926	0.00110654	0.00327256	0.735901
cg11650948	-0.0137055	0.00606555	0.0257829
cg11650974	0.000597648	0.00416392	0.886129
cg11650987	-0.00767911	0.0046044	0.0981542
cg11651007	0.0125853	0.00653302	0.0565866
cg11651022	0.00312156	0.00242784	0.201187
cg11651066	-0.00409513	0.00611708	0.504581
cg11651106	-0.008712	0.00876513	0.322395
cg11651134	0.00876709	0.00818306	0.286306
cg11651174	-0.000386291	0.0040191	0.923602
cg11651209	0.00841052	0.0107187	0.434308
cg11651220	0.00759987	0.00608629	0.214384
cg11651237	-0.000347752	0.00115196	0.763305
cg11651238	0.00439372	0.00516933	0.397161
cg11651266	0.00653615	0.00738312	0.377901
cg11651274	-0.00566767	0.006751	0.402961
cg11651285	-0.000741884	0.0024801	0.765391
cg11651314	-0.00195087	0.0040899	0.634294
cg11651430	0.000544924	0.00264175	0.836952
cg11651443	-0.0014386	0.0033967	0.672722
cg11651446	-0.00215376	0.00738023	0.770958
cg11651500	0.0029463	0.00378154	0.437549
cg11651503	-0.000398325	0.00402496	0.921344
cg11651507	-0.00333783	0.00508269	0.512717
cg11651538	0.010237	0.00929082	0.272891
cg11651569	-0.00528341	0.00326331	0.108252
cg11651574	-0.00353423	0.0072644	0.627554
cg11651614	-0.00255333	0.00697258	0.71491
cg11651615	0.00475578	0.00346376	0.172491
cg11651642	-0.00104956	0.00429701	0.807482
cg11651717	-0.00151314	0.00119768	0.209071
cg11651756	0.00222263	0.00318757	0.487073
cg11651785	0.000993776	0.00231946	0.669145
cg11651790	0.00119452	0.0029968	0.690949
cg11651887	-0.00241742	0.00576096	0.675566
cg11651896	0.00870935	0.00762712	0.255934
cg11651904	-0.000449982	0.00117732	0.703031
cg11651932	-0.0104865	0.0264077	0.692049
cg11651936	0.00341509	0.00565622	0.547214
cg11651938	0.00202807	0.00404509	0.617098
cg11651961	-0.00217971	0.0040193	0.588681
cg11652026	-0.0149011	0.00787207	0.0609515
cg11652085	0.000663199	0.00444786	0.881739
cg11652095	0.000668263	0.00607284	0.912573
cg11652182	0.00157881	0.0056565	0.780672
cg11652252	0.00128203	0.00373169	0.731828
cg11652329	-0.00121884	0.00477082	0.798822
cg11652343	-0.00211157	0.00796512	0.791418
cg11652360	-0.000357562	0.0045036	0.93686
cg11652389	-0.00304696	0.00495217	0.539619
cg11652448	0.00249541	0.00307157	0.418273
cg11652496	0.00338043	0.00431249	0.434771
cg11652563	0.000218064	0.00350204	0.950461
cg11652564	-0.00518188	0.00639135	0.41922
cg11652602	-0.00383015	0.00502128	0.447196
cg11652636	0.0013186	0.00853094	0.877441
cg11652668	-0.0040603	0.00395955	0.307362
cg11652686	-0.00742983	0.0139054	0.594183
cg11652691	-0.00372442	0.0101811	0.715193
cg11652765	0.00266671	0.00724153	0.713381
cg11652870	-0.0052939	0.00488598	0.280919
cg11652888	-0.00809962	0.00720128	0.263101
cg11652947	-0.000689352	0.000972114	0.479719
cg11652982	-5.36485e-06	0.00157129	0.997282
cg11653000	-0.00234297	0.0031974	0.465228
cg11653017	-0.00902204	0.00544862	0.100554
cg11653071	-0.000585323	0.00089603	0.51494
cg11653078	-0.00216991	0.00117139	0.0665979
cg11653107	-0.000790689	0.00116582	0.499027
cg11653115	-0.00109057	0.00296571	0.713772
cg11653127	0.00209489	0.00400899	0.602322
cg11653134	-0.00097358	0.00215175	0.651813
cg11653176	0.000869362	0.00326894	0.79077
cg11653179	0.00323532	0.00578156	0.576875
cg11653266	-0.00116875	0.00119418	0.329836
cg11653271	-0.00310038	0.00146213	0.0361746
cg11653314	-0.000147482	0.00423284	0.972267
cg11653336	0.01463	0.00952275	0.127281
cg11653377	0.00668656	0.00618439	0.281931
cg11653406	-0.00129545	0.00099788	0.196884
cg11653410	-0.000265924	0.00151469	0.860954
cg11653453	0.00296055	0.00303453	0.331356
cg11653466	0.0152918	0.00549517	0.00632719
cg11653519	0.00710277	0.0149663	0.636007
cg11653645	-0.0106992	0.00516808	0.0407286
cg11653725	0.00494027	0.00406916	0.227273
cg11653758	-0.00145193	0.00208888	0.488448
cg11653771	-0.00881816	0.00408727	0.0331056
cg11653789	-6.56073e-05	0.00122525	0.957392
cg11653807	0.000105917	0.00245422	0.965653
cg11653858	0.000145381	0.0041013	0.971786
cg11653862	-0.000555529	0.00826486	0.94653
cg11653864	-0.00236152	0.00549086	0.667962
cg11653912	-0.00206946	0.00488954	0.67293
cg11653936	-0.0014761	0.0074234	0.842745
cg11653944	0.000421045	0.00106996	0.694687
cg11653948	0.000314878	0.00119943	0.793401
cg11653966	0.0176047	0.007718	0.0244403
cg11654006	-0.00777335	0.00711901	0.277214
cg11654011	0.00147976	0.00404075	0.7149
cg11654024	-0.00277221	0.0105168	0.792574
cg11654037	0.00492792	0.0049758	0.324125
cg11654118	-0.00733454	0.00618535	0.238214
cg11654133	-0.0036124	0.00743967	0.628228
cg11654142	0.00118052	0.00321045	0.713781
cg11654148	0.00171693	0.00103721	0.100656
cg11654197	-0.00361947	0.00370056	0.330139
cg11654255	0.00536913	0.00823825	0.51591
cg11654281	-0.00352649	0.00406882	0.387953
cg11654321	0.00850829	0.00586128	0.149406
cg11654323	-0.00373516	0.00305977	0.22475
cg11654325	0.00397954	0.00296226	0.181854
cg11654333	-0.00137178	0.00117844	0.246871
cg11654411	0.00354935	0.00408436	0.3867
cg11654413	-0.00133387	0.00442442	0.763608
cg11654490	-0.00107161	0.0020673	0.605229
cg11654517	-0.00340038	0.00625319	0.587672
cg11654530	-0.0148223	0.008938	0.100046
cg11654549	-0.000484728	0.00382332	0.89934
cg11654553	0.000387074	0.000988736	0.696184
cg11654592	0.0053551	0.00335533	0.113307
cg11654662	0.00167179	0.00286729	0.561027
cg11654694	0.0202597	0.0105158	0.0565641
cg11654737	0.000719848	0.0014315	0.616049
cg11654769	0.000614442	0.00209361	0.769695
cg11654794	0.00802262	0.0102495	0.435434
cg11654813	0.00116998	0.00430561	0.786326
cg11654838	-0.0046569	0.00609947	0.446775
cg11654882	0.00251959	0.00359959	0.4854
cg11654900	-0.00500783	0.00471302	0.290271
cg11654904	0.004262	0.00372721	0.255277
cg11654922	-7.39533e-05	0.00503631	0.98831
cg11654930	0.00120008	0.00325859	0.713358
cg11655003	0.000262536	0.00497945	0.958046
cg11655017	0.00186633	0.00310598	0.549132
cg11655033	-0.000492844	0.00368627	0.893882
cg11655173	0.0054808	0.00509936	0.284773
cg11655243	-0.00606312	0.00668145	0.366114
cg11655315	0.0238331	0.0100244	0.0191251
cg11655319	0.00265236	0.0031446	0.400766
cg11655389	0.00857426	0.00825221	0.30103
cg11655390	-0.00241043	0.00364929	0.510276
cg11655394	-0.000376118	0.00334383	0.910643
cg11655407	0.00356555	0.00493215	0.471236
cg11655410	-0.00465745	0.00565828	0.412188
cg11655418	0.000819677	0.00120188	0.496649
cg11655441	0.00702285	0.00429221	0.104608
cg11655449	0.00488165	0.00364264	0.182912
cg11655486	-0.000385078	0.000909526	0.672827
cg11655490	0.00885216	0.00696609	0.20645
cg11655515	0.00501742	0.00873686	0.566928
cg11655556	-0.00287769	0.00710642	0.686292
cg11655564	0.00198741	0.00363564	0.585709
cg11655627	0.00898694	0.00927813	0.334824
cg11655629	0.00200518	0.00258179	0.438994
cg11655691	0.00141431	0.000985924	0.154216
cg11655730	0.00498777	0.0029339	0.0918975
cg11655734	0.000844353	0.00119077	0.479746
cg11655827	-0.0130562	0.00733782	0.0779017
cg11655867	-0.00457407	0.00445438	0.306695
cg11655938	0.0019849	0.0036078	0.583299
cg11655995	-0.00461641	0.0049123	0.34936
cg11656076	0.00103254	0.00292098	0.724385
cg11656096	0.00692223	0.00368598	0.062984
cg11656163	0.00145425	0.00305696	0.635203
cg11656175	0.0016389	0.00318106	0.607424
cg11656177	-0.005663	0.00609734	0.355008
cg11656262	-0.00748456	0.0117661	0.526001
cg11656326	0.00103314	0.00144684	0.476671
cg11656350	0.000394549	0.0077212	0.959337
cg11656382	-0.0128252	0.00526666	0.0164629
cg11656387	-0.0121941	0.00502487	0.0168293
cg11656405	0.00680372	0.0115137	0.555762
cg11656478	-0.00526219	0.00645322	0.416553
cg11656483	-0.00763933	0.00995369	0.444407
cg11656521	0.00350007	0.0037155	0.34821
cg11656547	7.39901e-05	0.00438938	0.986581
cg11656552	0.00668894	0.0068137	0.328368
cg11656635	0.00321466	0.00543321	0.555265
cg11656645	0.000326801	0.00406241	0.936027
cg11656663	0.000273933	0.00185407	0.882808
cg11656748	0.00545519	0.0100653	0.588909
cg11656752	0.00424289	0.00288763	0.144546
cg11656817	-0.000684225	0.00114117	0.549997
cg11656849	5.73296e-05	0.00374449	0.987812
cg11656852	0.000353462	0.00774941	0.963701
cg11656874	0.00442209	0.00287389	0.126695
cg11656894	0.00503752	0.00401886	0.212646
cg11656905	-0.00239328	0.00411271	0.561788
cg11656992	0.000681201	0.00125178	0.587395
cg11657018	-0.00506082	0.0070363	0.473488
cg11657043	-0.00193787	0.00459616	0.674105
cg11657056	-0.00300841	0.00495408	0.544909
cg11657118	0.00232157	0.00410109	0.572467
cg11657122	-0.00435373	0.00253985	0.0892642
cg11657155	0.00250508	0.00629561	0.691455
cg11657174	-0.00774652	0.00383234	0.0456275
cg11657184	-0.0223748	0.00887185	0.0130744
cg11657203	-0.000482962	0.00097688	0.621998
cg11657317	0.00557284	0.00658948	0.399514
cg11657323	-0.00197102	0.00851971	0.817466
cg11657366	-0.0046478	0.00307781	0.133834
cg11657385	0.00760967	0.00946793	0.423255
cg11657417	-0.00137491	0.00468097	0.769513
cg11657446	-0.000192966	0.00456157	0.966333
cg11657454	-0.0184677	0.00711447	0.0107014
cg11657498	0.00136385	0.0037879	0.719484
cg11657501	0.00161192	0.00364623	0.659286
cg11657520	-0.0373229	0.0471834	0.430606
cg11657535	-0.00831139	0.00732028	0.258635
cg11657564	0.00446422	0.00430746	0.302251
cg11657615	-0.00015018	0.00275831	0.956677
cg11657665	-0.00520248	0.00421769	0.219975
cg11657701	0.00657782	0.00874825	0.453687
cg11657741	-0.00477839	0.00782517	0.542673
cg11657744	-0.00350639	0.00341135	0.306231
cg11657808	0.000732322	0.00136018	0.591369
cg11657811	0.011593	0.00696634	0.0988784
cg11657817	-0.00730113	0.00435006	0.0960574
cg11657849	0.00071776	0.00671918	0.915121
cg11657970	1.59357e-05	0.00095335	0.986693
cg11658038	-0.00066022	0.00263141	0.802351
cg11658046	0.0003061	0.00660277	0.963106
cg11658051	-0.0062	0.00323404	0.0577718
cg11658054	-0.00354017	0.00383717	0.358199
cg11658060	0.00130689	0.00677291	0.847341
cg11658065	-0.00700483	0.00679962	0.305146
cg11658067	-0.00875376	0.00931372	0.349303
cg11658159	-0.00389397	0.00507352	0.444394
cg11658190	0.00257272	0.00346128	0.458865
cg11658216	0.00147567	0.00196662	0.454613
cg11658218	0.0012366	0.00102816	0.231616
cg11658266	-0.00182715	0.00724326	0.801306
cg11658304	0.0023867	0.00202041	0.239988
cg11658414	-0.00172514	0.00165357	0.299067
cg11658419	0.00140173	0.00131065	0.287148
cg11658436	-0.0021526	0.00310503	0.48958
cg11658551	0.00245283	0.00447426	0.58464
cg11658594	-0.00273541	0.00416487	0.512668
cg11658637	-0.000646986	0.00309674	0.834886
cg11658652	0.00120068	0.0054831	0.827065
cg11658707	0.00517975	0.00464166	0.266843
cg11658781	-0.000676391	0.00322181	0.834095
cg11658867	-0.00183734	0.00121701	0.133933
cg11658874	-0.0023548	0.00418103	0.574417
cg11658909	-0.00168718	0.00322385	0.60177
cg11658955	0.000865223	0.00118813	0.467998
cg11658968	0.00782349	0.00565071	0.168953
cg11658970	0.00495792	0.00654063	0.450032
cg11658975	0.000940836	0.00301872	0.755873
cg11659025	0.00450974	0.00383344	0.241921
cg11659030	-0.000427174	0.0037876	0.910405
cg11659034	-0.00298275	0.00608727	0.625093
cg11659107	0.0149149	0.011019	0.178604
cg11659111	-0.000477982	0.00521026	0.92707
cg11659214	0.00250231	0.00679072	0.713204
cg11659225	-0.00514177	0.00309051	0.0989616
cg11659277	0.00263126	0.00410539	0.522878
cg11659304	0.000108434	0.00369104	0.976616
cg11659317	0.00594147	0.00444415	0.183958
cg11659320	0.000633192	0.00789885	0.936251
cg11659327	-0.000646185	0.00106376	0.544781
cg11659330	-0.00290749	0.00146746	0.0500074
cg11659341	-0.00672931	0.00584408	0.251989
cg11659357	0.00100722	0.00527562	0.848935
cg11659361	-0.00693214	0.00499621	0.16805
cg11659384	-0.00270187	0.00241507	0.26564
cg11659391	0.00502462	0.011784	0.670641
cg11659394	0.00167565	0.00199051	0.401683
cg11659435	-0.00040372	0.00149845	0.788099
cg11659475	0.00715089	0.00568209	0.210829
cg11659501	0.00159566	0.00269386	0.554822
cg11659584	0.00299402	0.00378354	0.430425
cg11659652	0.000754583	0.00185558	0.685036
cg11659718	0.00254302	0.00527506	0.630687
cg11659739	-0.00677419	0.00377742	0.0756178
cg11659747	0.000427825	0.000938363	0.649325
cg11659749	-0.00158208	0.00240151	0.511386
cg11659796	-3.2269e-06	0.00308598	0.999168
cg11659829	0.00276059	0.00594614	0.643358
cg11659896	-0.0049066	0.00336417	0.147506
cg11659918	-0.00409347	0.00508718	0.422718
cg11659942	-0.0102248	0.00873877	0.244462
cg11659961	-0.000553658	0.00673436	0.934623
cg11660018	0.00161917	0.00500238	0.746784
cg11660071	-0.000581667	0.00474688	0.902694
cg11660146	-0.00114767	0.00185333	0.537013
cg11660304	-9.87594e-05	0.00555518	0.985848
cg11660314	0.0199048	0.00901103	0.0292151
cg11660352	0.00108499	0.00174706	0.535835
cg11660371	0.00329239	0.00381858	0.390418
cg11660398	-0.00532905	0.00673484	0.430461
cg11660413	0.000595997	0.00113441	0.600356
cg11660418	0.000314789	0.00503099	0.95022
cg11660531	-0.00513171	0.00486646	0.293921
cg11660537	0.000510097	0.00605353	0.932997
cg11660561	0.00133604	0.0102113	0.896137
cg11660564	0.00243482	0.00313413	0.438872
cg11660569	0.00027555	0.00370411	0.940832
cg11660583	0.102212	0.0579983	0.0807427
cg11660650	-0.00705324	0.00616552	0.25507
cg11660664	0.000817538	0.000998226	0.414531
cg11660684	0.00075083	0.00111696	0.502836
cg11660725	-0.000410958	0.000977777	0.675073
cg11660726	-0.00405409	0.00430341	0.348187
cg11660815	-0.00773585	0.0392019	0.843924
cg11660970	-0.00585679	0.00397001	0.142949
cg11661042	-0.00276284	0.0020767	0.186089
cg11661054	-0.0122036	0.00497842	0.01578
cg11661134	7.7313e-05	0.00458066	0.986564
cg11661187	0.00509193	0.00744801	0.4956
cg11661195	-0.00332857	0.00881605	0.706474
cg11661204	-0.00152829	0.00601844	0.800011
cg11661215	0.00117315	0.0026457	0.65832
cg11661234	-0.00381958	0.00420518	0.365669
cg11661235	0.012276	0.0112031	0.275534
cg11661236	0.00119187	0.00517407	0.818237
cg11661250	0.000117214	0.00101356	0.908141
cg11661263	-0.00283138	0.00294793	0.33889
cg11661265	0.0059631	0.00534592	0.267046
cg11661269	0.000157189	0.00123479	0.898931
cg11661281	0.00688122	0.00486509	0.160016
cg11661318	-0.000160906	0.00337964	0.962112
cg11661326	0.000468107	0.00503353	0.926071
cg11661340	-0.00153393	0.00332914	0.645865
cg11661375	-0.000301099	0.00874837	0.972605
cg11661410	-0.00395949	0.00597763	0.509086
cg11661454	0.0102851	0.00788162	0.194587
cg11661477	-0.0119968	0.00837896	0.154993
cg11661479	-0.000220505	0.0049343	0.964435
cg11661493	-0.00166893	0.00396434	0.674572
cg11661512	0.0156334	0.0113738	0.172026
cg11661523	0.000548364	0.00100063	0.584768
cg11661527	0.00124219	0.00388425	0.749715
cg11661534	0.00296638	0.00339578	0.384233
cg11661539	-0.00606027	0.00471916	0.201727
cg11661631	-0.00221872	0.00453048	0.625282
cg11661639	-0.00551843	0.0128453	0.668306
cg11661658	-0.0103604	0.00498344	0.0399042
cg11661809	0.00012152	0.0014322	0.932533
cg11661914	-0.00370313	0.0077893	0.635419
cg11661940	-0.00604572	0.00808791	0.456327
cg11661973	0.00168022	0.00714704	0.814565
cg11662039	-0.00444365	0.00528359	0.402124
cg11662042	0.00541472	0.00422041	0.202146
cg11662061	-0.00120088	0.00598604	0.841364
cg11662066	0.000593138	0.00134042	0.658979
cg11662098	0.00285322	0.00323084	0.379062
cg11662187	-0.00238626	0.00812365	0.769498
cg11662221	0.00123536	0.00487448	0.800397
cg11662224	0.00117636	0.00188785	0.534471
cg11662242	0.00504043	0.00437975	0.252246
cg11662264	-0.00166614	0.00133388	0.214237
cg11662315	-0.000427864	0.00380487	0.910667
cg11662322	-0.000380372	0.00148331	0.798086
cg11662334	0.000313424	0.00621668	0.95988
cg11662340	0.00271953	0.00373243	0.467754
cg11662345	0.00263622	0.00640835	0.681586
cg11662383	0.00430677	0.00300862	0.155078
cg11662450	-0.0139213	0.0100327	0.168016
cg11662452	0.00116275	0.00396954	0.770127
cg11662520	-0.000936759	0.00153293	0.542378
cg11662578	-0.00323153	0.00346222	0.352637
cg11662609	0.00279277	0.00397126	0.483363
cg11662638	0.00226187	0.00162183	0.165885
cg11662712	-0.00163255	0.00325535	0.617006
cg11662714	-0.00282226	0.0034878	0.420127
cg11662745	-0.00471626	0.00541519	0.385654
cg11662760	-0.00326761	0.00301079	0.280119
cg11662791	-0.0094901	0.00600211	0.116669
cg11662824	-0.00134238	0.00437396	0.759487
cg11662851	0.00133546	0.00119637	0.266704
cg11662871	-0.00291941	0.00405352	0.472892
cg11662891	-0.000288535	0.0014064	0.837821
cg11662940	0.0149252	0.0118577	0.210758
cg11663008	0.0310155	0.0118861	0.0103088
cg11663015	-0.00725372	0.00400707	0.0729411
cg11663113	0.00359667	0.00326546	0.273072
cg11663218	-0.0043572	0.00686574	0.526965
cg11663249	-0.000843758	0.00454187	0.852959
cg11663289	-3.78141e-05	0.00435668	0.99309
cg11663302	-0.000710528	0.00128959	0.582751
cg11663315	-0.0201091	0.00848806	0.0195431
cg11663376	-0.0135407	0.0172669	0.434578
cg11663393	-0.0001497	0.00434791	0.972595
cg11663399	0.0046064	0.00358734	0.201767
cg11663408	-0.0012847	0.00354064	0.717406
cg11663421	-0.0046593	0.00434504	0.285879
cg11663460	0.00393512	0.00476346	0.410501
cg11663481	-0.00150778	0.00191058	0.431676
cg11663503	0.0171226	0.00767434	0.0276631
cg11663554	-0.0378585	0.0179034	0.0366829
cg11663570	-0.00731558	0.00498812	0.145287
cg11663600	-0.00652867	0.00732294	0.374553
cg11663667	0.00610241	0.0102752	0.553778
cg11663691	0.0714803	0.049921	0.154966
cg11663699	-0.000606452	0.00613067	0.921378
cg11663732	0.0103308	0.00570297	0.0727469
cg11663780	0.00174189	0.00134257	0.197149
cg11663806	0.0011223	0.00385272	0.771361
cg11663824	0.00262918	0.002191	0.232674
cg11663953	0.00450526	0.0042269	0.288782
cg11663964	0.00232946	0.00654747	0.722674
cg11663975	0.000811803	0.00464894	0.861693
cg11664048	-0.00520133	0.00685453	0.449556
cg11664090	0.00153232	0.000921537	0.0991512
cg11664139	0.00492678	0.00611332	0.422003
cg11664142	-0.0120517	0.00624355	0.056102
cg11664223	-0.00106768	0.00119918	0.375188
cg11664229	0.00100956	0.00621772	0.871309
cg11664251	-0.000992972	0.00139652	0.478542
cg11664283	-0.00128122	0.002956	0.665536
cg11664307	-0.00366024	0.00465524	0.433375
cg11664313	0.000728179	0.0033214	0.826863
cg11664362	0.00176436	0.00599414	0.769038
cg11664375	-0.0148383	0.00627401	0.0197484
cg11664378	-0.00522661	0.00479086	0.277635
cg11664379	-0.000248378	0.00529309	0.962657
cg11664392	0.00591595	0.00355487	0.0988717
cg11664417	0.00458159	0.0070267	0.51572
cg11664467	0.00639911	0.00273298	0.0209778
cg11664500	0.000214704	0.00228209	0.925212
cg11664516	-0.00248209	0.00506689	0.625188
cg11664544	0.00389223	0.00531475	0.465488
cg11664652	0.00382902	0.00427252	0.372069
cg11664673	-0.00278771	0.00292324	0.342322
cg11664683	-0.000765942	0.00804684	0.924338
cg11664770	-0.00974459	0.00418495	0.0216811
cg11664809	-0.00455342	0.00676685	0.502397
cg11664818	-0.00433108	0.00459521	0.347955
cg11664823	0.00204772	0.00165406	0.218307
cg11664825	-0.0020305	0.00552823	0.714091
cg11664832	0.00545141	0.00531911	0.307631
cg11664848	0.00089377	0.00384649	0.816683
cg11664849	-0.00820738	0.00625976	0.192494
cg11664861	-0.00150316	0.000790274	0.0597307
cg11664903	0.00234154	0.0113642	0.837129
cg11664931	0.00589348	0.00325897	0.0732294
cg11664956	-0.000748295	0.00137899	0.588456
cg11664969	-0.00369431	0.00625497	0.555965
cg11664987	-0.00568383	0.00641621	0.377594
cg11665050	-0.00626906	0.00538131	0.246507
cg11665114	0.00251585	0.0048043	0.601545
cg11665156	-0.00372249	0.00632375	0.55728
cg11665162	-0.000674401	0.00583787	0.908238
cg11665168	-0.000656448	0.0041907	0.875807
cg11665185	0.00148154	0.00460695	0.748364
cg11665199	-0.00535469	0.00742055	0.472042
cg11665245	0.000530225	0.00432176	0.902575
cg11665263	-0.000842635	0.00592067	0.887082
cg11665286	-0.00658909	0.00433783	0.131584
cg11665333	-0.00405999	0.00156528	0.0107607
cg11665378	-0.000233596	0.00314839	0.940987
cg11665416	-0.00541006	0.0080364	0.50221
cg11665562	-0.000640276	0.00124406	0.607799
cg11665583	0.00236001	0.004029	0.559218
cg11665588	0.000507973	0.00161912	0.754307
cg11665613	0.0104366	0.005552	0.0627337
cg11665652	0.0042402	0.00448138	0.346093
cg11665713	-0.000944182	0.0033996	0.781729
cg11665796	-0.000225329	0.00290237	0.938256
cg11665819	0.00245432	0.00431942	0.571033
cg11666017	-0.00230278	0.00302034	0.447409
cg11666087	-0.00150781	0.00174736	0.39003
cg11666098	0.00257389	0.00425037	0.546027
cg11666113	-0.00725117	0.00303296	0.01848
cg11666140	-0.0001612	0.00236891	0.945869
cg11666208	-0.00200245	0.00172564	0.248351
cg11666343	0.00125211	0.00551844	0.820918
cg11666365	-0.00425863	0.00306988	0.168127
cg11666438	-4.93849e-05	0.00568235	0.993081
cg11666446	-0.0031522	0.00320185	0.326995
cg11666486	-0.00375449	0.00741934	0.613822
cg11666507	0.00423779	0.00441951	0.339684
cg11666515	0.000738839	0.00363658	0.839372
cg11666534	0.00578666	0.0115192	0.616408
cg11666555	0.000203728	0.0029463	0.944996
cg11666559	-0.00435372	0.00196402	0.0286615
cg11666571	-0.0100576	0.010531	0.34161
cg11666629	-0.000654376	0.00155743	0.67517
cg11666630	-0.00423779	0.00298538	0.158527
cg11666632	0.00518963	0.00485983	0.287879
cg11666640	0.00349186	0.00738761	0.637372
cg11666690	-0.000696694	0.00166601	0.676615
cg11666731	-0.00407968	0.00369887	0.272411
cg11666770	-0.00116501	0.00508909	0.819346
cg11666857	0.00638005	0.00464526	0.172354
cg11666921	-0.00441636	0.00496697	0.37583
cg11666924	0.00125776	0.00234224	0.59234
cg11666982	0.00266939	0.00367231	0.468805
cg11666994	-6.71734e-06	0.00765886	0.999302
cg11667020	-0.00215426	0.00222537	0.335109
cg11667031	-0.00016375	0.0025175	0.948254
cg11667076	-0.00757369	0.00970432	0.436775
cg11667086	0.0176447	0.00775708	0.0248306
cg11667117	-0.000785879	0.00334909	0.814905
cg11667238	-0.000285522	0.00300963	0.924588
cg11667253	-0.00586372	0.00605347	0.334805
cg11667258	0.000730413	0.00117646	0.535956
cg11667265	-0.00503927	0.0059658	0.400084
cg11667300	0.000538033	0.00707843	0.939547
cg11667301	0.0144851	0.0110099	0.190981
cg11667305	0.00754191	0.0121861	0.537244
cg11667387	0.0045564	0.00296739	0.127484
cg11667400	0.00417739	0.00854513	0.625895
cg11667435	-0.00141323	0.00369287	0.702674
cg11667451	9.95164e-05	0.00340644	0.976746
cg11667453	-0.00213037	0.00502832	0.672615
cg11667502	0.00399143	0.0127317	0.754481
cg11667509	-0.00635175	0.00427562	0.140201
cg11667643	-0.00444659	0.004574	0.333074
cg11667645	0.00420092	0.00358668	0.243982
cg11667683	0.00184053	0.00241615	0.447804
cg11667738	0.000589294	0.00203877	0.773083
cg11667754	-0.000759248	0.00236733	0.74902
cg11667763	0.00539227	0.0066999	0.422624
cg11667785	0.000615589	0.00880657	0.944397
cg11667823	0.0117864	0.00535247	0.0297118
cg11667840	-0.00400141	0.00393182	0.311015
cg11667847	0.00122753	0.00219908	0.57782
cg11667959	-0.00138941	0.00376393	0.712721
cg11668027	0.00734231	0.00609643	0.230988
cg11668053	-0.00143674	0.00414556	0.729561
cg11668057	-0.00147292	0.00452783	0.745558
cg11668064	-1.44222e-05	0.00368813	0.996887
cg11668148	0.00156024	0.00344809	0.651788
cg11668188	-0.000453376	0.00530163	0.932004
cg11668199	0.000587481	0.00125667	0.641056
cg11668209	0.0010685	0.00591067	0.85687
cg11668302	-0.00121345	0.00291825	0.678342
cg11668310	8.86496e-05	0.000910863	0.922642
cg11668314	-0.000672124	0.000863499	0.437991
cg11668399	0.000317506	0.00278034	0.909286
cg11668419	0.00410124	0.00844896	0.628332
cg11668448	0.000942612	0.00103838	0.365949
cg11668512	-0.000491294	0.00313692	0.875829
cg11668529	-0.00124868	0.00545385	0.819322
cg11668561	-0.00235245	0.0031813	0.461174
cg11668573	0.00343529	0.00485904	0.481042
cg11668626	-0.00055779	0.00497425	0.910917
cg11668638	0.000491321	0.00147432	0.739566
cg11668675	0.00281689	0.00703801	0.689743
cg11668715	0.00342881	0.00438832	0.436246
cg11668749	-0.00562973	0.00573395	0.328303
cg11668770	0.000172516	0.00167706	0.918251
cg11668794	0.00222355	0.00497138	0.655543
cg11668797	-0.00224514	0.00327232	0.494066
cg11668800	-0.000952678	0.00107654	0.378081
cg11668813	0.0461849	0.0275618	0.0965887
cg11668822	0.00223375	0.00662685	0.736691
cg11668844	0.0164381	0.0055177	0.00354482
cg11668876	0.00126219	0.00312623	0.687173
cg11668923	0.00295324	0.00262071	0.262199
cg11669003	-0.00397689	0.00518126	0.444368
cg11669023	0.0148038	0.016982	0.385218
cg11669049	0.00511969	0.00615367	0.407195
cg11669124	-0.00819965	0.00607859	0.180078
cg11669208	-0.000281653	0.00358568	0.937531
cg11669218	0.0118037	0.00926699	0.205393
cg11669283	-0.000645038	0.00708765	0.927648
cg11669284	-0.00599037	0.00548862	0.277432
cg11669285	-0.0253074	0.00897292	0.00567435
cg11669290	-0.00281283	0.00470618	0.551254
cg11669319	0.00487178	0.0069161	0.482639
cg11669387	-0.00125363	0.000946025	0.187816
cg11669397	-0.00313361	0.00215041	0.147856
cg11669400	0.00161068	0.0044277	0.716713
cg11669462	-0.00486867	0.00381972	0.205084
cg11669512	-0.00751117	0.00717091	0.297147
cg11669529	-0.00275184	0.0032485	0.39874
cg11669532	-0.00139466	0.00349157	0.690333
cg11669538	-0.000276406	0.0041684	0.947249
cg11669539	-0.00385211	0.00797989	0.630232
cg11669579	-0.00845494	0.00425537	0.0493766
cg11669606	0.0060191	0.00991663	0.545099
cg11669671	0.000581811	0.00545194	0.915205
cg11669707	0.00764906	0.00544661	0.162975
cg11669744	0.00164386	0.00481341	0.733355
cg11669769	0.00260125	0.00374035	0.488211
cg11669797	-0.00427936	0.00332148	0.200265
cg11669822	-0.000881279	0.0047349	0.852684
cg11669824	0.00217643	0.00390161	0.578075
cg11669839	-0.00127713	0.00242601	0.599628
cg11669841	-0.0131937	0.0123548	0.287865
cg11669929	-0.0021682	0.00335858	0.519877
cg11669975	-0.00770873	0.00797916	0.336072
cg11669995	2.11375e-05	0.00483596	0.99652
cg11670000	-0.00741049	0.00637234	0.247335
cg11670060	0.000574709	0.00638333	0.928422
cg11670074	0.00417519	0.00287759	0.149593
cg11670092	0.000367198	0.00743683	0.960708
cg11670109	0.00162454	0.00155296	0.29777
cg11670174	0.00837147	0.00384763	0.0316754
cg11670211	-6.39302e-06	0.00214734	0.99763
cg11670235	-0.00163847	0.00338137	0.628936
cg11670269	-0.00114516	0.0123783	0.926455
cg11670321	-0.0107909	0.00463044	0.0215746
cg11670363	0.00186211	0.00489613	0.704426
cg11670391	0.00363643	0.00428773	0.398191
cg11670411	-0.00428029	0.00307305	0.166425
cg11670519	0.000273398	0.00151325	0.856954
cg11670533	0.00468116	0.0102774	0.649646
cg11670584	-0.00452545	0.005153	0.381706
cg11670605	0.000859271	0.0022634	0.704934
cg11670651	6.36548e-05	0.00124133	0.959194
cg11670670	-0.00210952	0.00679694	0.756862
cg11670688	0.000238724	0.00794642	0.976087
cg11670713	0.00196235	0.0100507	0.845556
cg11670749	0.00368031	0.00611974	0.5488
cg11670789	0.00155338	0.00353384	0.661093
cg11670802	-0.00203227	0.00259372	0.434967
cg11670806	0.00432659	0.00422222	0.307704
cg11670831	0.00244137	0.00344959	0.480585
cg11670954	0.00623567	0.0028743	0.0321611
cg11670969	-0.00177332	0.00290729	0.543126
cg11670992	0.00223151	0.00333111	0.504299
cg11671025	0.0189249	0.00989501	0.0583564
cg11671029	-0.00508672	0.00440547	0.250697
cg11671075	-0.00090188	0.00508816	0.859632
cg11671115	0.00862053	0.00534962	0.109901
cg11671121	0.000779331	0.00374045	0.835332
cg11671265	0.0011794	0.00516304	0.819728
cg11671290	-0.0012074	0.00129669	0.353784
cg11671335	0.00622555	0.00385581	0.109214
cg11671363	-0.000140811	0.00276583	0.959487
cg11671376	0.00580975	0.00612371	0.3448
cg11671400	0.0039839	0.00820844	0.628382
cg11671520	0.000405211	0.00274114	0.882746
cg11671564	0.000929406	0.00128919	0.47246
cg11671598	0.000192011	0.00422399	0.963824
cg11671688	0.000714564	0.00545267	0.895972
cg11671734	0.00104055	0.00320304	0.745891
cg11671771	0.0064869	0.00633832	0.308305
cg11671913	0.00410881	0.00441527	0.354066
cg11671925	-0.00224361	0.00186134	0.2306
cg11671940	-0.00385484	0.00435845	0.378348
cg11671945	0.00561332	0.00693217	0.419801
cg11671946	-0.00768313	0.0108267	0.479396
cg11671947	0.00611353	0.00713913	0.393638
cg11671968	-0.00304589	0.00358336	0.397133
cg11671969	0.00372913	0.00347725	0.285829
cg11672037	-0.000430409	0.00137404	0.754678
cg11672099	-0.00288064	0.00570617	0.614671
cg11672144	-0.00553668	0.00317422	0.0838562
cg11672158	-0.00110473	0.0058864	0.851471
cg11672159	0.000200155	0.00112533	0.859152
cg11672180	-0.00197517	0.00242359	0.416816
cg11672220	0.00149019	0.00134748	0.271138
cg11672225	0.00244918	0.00221994	0.272277
cg11672268	-0.00445585	0.0034102	0.194017
cg11672277	0.000915503	0.0057617	0.874038
cg11672295	-0.00322998	0.00364645	0.377631
cg11672344	-0.011402	0.00699353	0.105835
cg11672357	-0.0068997	0.00502677	0.172622
cg11672364	0.000138811	0.000870303	0.873564
cg11672390	-0.00298921	0.00773569	0.69992
cg11672442	0.00347704	0.00484227	0.474216
cg11672447	-0.000477671	0.00224481	0.831879
cg11672479	0.00729281	0.0121224	0.548657
cg11672493	0.00435346	0.00441617	0.326356
cg11672632	-0.0188837	0.00886531	0.0353555
cg11672641	0.00257873	0.00541307	0.634725
cg11672710	0.0057356	0.00413956	0.168635
cg11672740	-0.00169746	0.00400336	0.672373
cg11672782	0.000706098	0.00357598	0.843829
cg11672843	-0.00523732	0.0105285	0.619853
cg11672854	-0.000303965	0.00699402	0.965412
cg11672879	0.0059447	0.0103471	0.566761
cg11673013	-0.000744624	0.00509859	0.884148
cg11673076	-0.00494581	0.00760163	0.516621
cg11673092	-0.00273554	0.00358589	0.44715
cg11673109	-0.00217532	0.00295718	0.463509
cg11673175	0.00437701	0.00399941	0.276121
cg11673244	0.000100819	0.00420345	0.980907
cg11673268	0.00630652	0.00321298	0.0521461
cg11673280	-0.0316773	0.0119645	0.00927538
cg11673283	0.00150674	0.00449244	0.737954
cg11673291	0.000869447	0.00510615	0.865102
cg11673295	0.00177171	0.00499878	0.723684
cg11673304	0.000804166	0.0019554	0.681672
cg11673471	-0.00184914	0.00446053	0.67926
cg11673505	-0.00110475	0.00442632	0.803365
cg11673566	3.90172e-05	0.00444683	0.993015
cg11673594	0.0047612	0.00350062	0.176528
cg11673660	-0.00231415	0.00540622	0.669434
cg11673687	0.002057	0.00634091	0.746239
cg11673734	-0.0117537	0.0121697	0.336219
cg11673741	0.00256477	0.0019346	0.187624
cg11673745	2.95403e-05	0.00101575	0.976851
cg11673833	0.0012262	0.00131202	0.352011
cg11673840	-0.0146877	0.00817481	0.0750773
cg11673850	-0.00154978	0.00416155	0.710295
cg11673867	-0.00131145	0.0047276	0.781983
cg11673920	-0.00312801	0.00158032	0.0502304
cg11673922	-0.00682085	0.00564983	0.229873
cg11673969	0.00684832	0.00312959	0.030728
cg11674096	0.000563733	0.00431438	0.896276
cg11674105	-0.00228808	0.00848982	0.788034
cg11674130	0.00214981	0.0061858	0.728839
cg11674335	-0.00377625	0.00463494	0.416953
cg11674355	0.00201465	0.00525843	0.702351
cg11674356	0.000926043	0.00419535	0.825704
cg11674368	-0.00368758	0.0037959	0.333411
cg11674373	0.000512199	0.00415179	0.902037
cg11674381	-0.00171204	0.00462438	0.711917
cg11674384	-0.000243625	0.00426895	0.954592
cg11674404	-0.00452609	0.0103141	0.661632
cg11674407	0.0115201	0.0260457	0.659122
cg11674432	-0.000775959	0.00261303	0.767049
cg11674448	-0.00174162	0.00394697	0.659879
cg11674508	0.00441399	0.0124701	0.724031
cg11674602	-0.00706964	0.00547858	0.199564
cg11674607	0.00202411	0.00173395	0.245551
cg11674690	-0.00804621	0.0059	0.175376
cg11674695	0.000678496	0.00312278	0.828391
cg11674713	-0.00175499	0.00116804	0.135782
cg11674735	0.00285685	0.00382428	0.456612
cg11674763	-0.00509031	0.00794293	0.522923
cg11674773	-0.00217448	0.00240482	0.36782
cg11674842	0.00295338	0.00506518	0.561015
cg11674844	-0.000598064	0.00138773	0.667321
cg11674865	0.00594008	0.00212777	0.00616645
cg11674885	4.62287e-05	0.00746477	0.99507
cg11674933	-0.00146305	0.00266692	0.584379
cg11674953	0.00324766	0.00554884	0.559533
cg11675009	0.00355853	0.00400504	0.376169
cg11675057	-0.000708436	0.00337365	0.834056
cg11675074	0.00286536	0.00423817	0.500381
cg11675098	0.00111473	0.00449192	0.804462
cg11675122	0.0149795	0.0122013	0.222137
cg11675165	-0.00508424	0.00347053	0.145729
cg11675172	0.00103993	0.00350254	0.767087
cg11675178	-0.000295779	0.00132354	0.823573
cg11675205	-0.00490523	0.0105989	0.644403
cg11675225	0.000132952	0.00348366	0.969625
cg11675245	-0.00249078	0.00517691	0.631361
cg11675311	-0.004066	0.0127499	0.750393
cg11675327	-0.00193706	0.0019422	0.320744
cg11675337	0.000604417	0.00333307	0.856429
cg11675359	-0.00154983	0.00660539	0.814924
cg11675383	0.00509437	0.00979813	0.604137
cg11675409	-0.00254921	0.00434744	0.558806
cg11675413	-0.00289421	0.00314001	0.358656
cg11675418	-0.000756621	0.00589324	0.898072
cg11675448	-0.00399275	0.00468968	0.396369
cg11675468	0.000627085	0.00137586	0.649432
cg11675492	0.00402135	0.00534195	0.453157
cg11675630	0.00376963	0.00620593	0.544799
cg11675706	-0.00713478	0.00733817	0.333004
cg11675720	0.0139722	0.00894873	0.121259
cg11675722	-0.00271587	0.0018482	0.14451
cg11675766	0.000783659	0.00383164	0.838316
cg11675801	0.002531	0.00428059	0.555529
cg11675881	0.00668323	0.00848984	0.432826
cg11675917	0.000393498	0.0046034	0.932033
cg11676024	0.00413061	0.00895089	0.645353
cg11676032	0.00644768	0.00708988	0.365081
cg11676038	0.00153565	0.00567422	0.787169
cg11676109	-0.0003169	0.00103665	0.760404
cg11676189	-0.00865972	0.00846096	0.308281
cg11676223	-0.00115997	0.00118959	0.33161
cg11676291	-0.00267635	0.00409477	0.514708
cg11676295	-0.00429493	0.0039477	0.278949
cg11676325	-0.000294553	0.00223205	0.895249
cg11676342	0.00707447	0.00461213	0.127878
cg11676353	-0.00168418	0.00330318	0.611148
cg11676356	-0.00189678	0.00902345	0.833889
cg11676382	0.015048	0.0102158	0.143552
cg11676409	-0.00377603	0.00489754	0.442327
cg11676442	0.0124651	0.00686809	0.0722116
cg11676500	-0.0014977	0.0009566	0.120252
cg11676509	-0.000112708	0.0037929	0.976347
cg11676546	0.00066258	0.00141708	0.641003
cg11676597	-0.00173596	0.00327037	0.596599
cg11676599	-0.000311669	0.00119818	0.79525
cg11676622	0.00226469	0.0036207	0.532925
cg11676636	0.00845523	0.00599459	0.16117
cg11676719	0.0022369	0.00278135	0.422957
cg11676742	0.00548784	0.0059021	0.354469
cg11676744	-0.00323286	0.00536519	0.548019
cg11676859	-0.000625397	0.00383956	0.870904
cg11676902	-0.00340342	0.00338453	0.316784
cg11676931	0.00409942	0.00616352	0.507347
cg11676978	-0.00180865	0.00312529	0.563944
cg11677105	-0.00199016	0.00842848	0.813768
cg11677147	-0.000909042	0.00877803	0.917705
cg11677206	-0.00479539	0.00387349	0.218305
cg11677212	-2.32513e-05	0.00435399	0.995749
cg11677222	-0.00557078	0.00501009	0.268558
cg11677299	0.00556423	0.00311722	0.0769687
cg11677411	0.00561554	0.00325663	0.0874051
cg11677430	-0.0040367	0.00391424	0.304629
cg11677453	0.00260776	0.00555275	0.63953
cg11677518	0.000239784	0.00139771	0.864097
cg11677524	1.03971e-05	0.00251841	0.996713
cg11677533	-0.00185714	0.00699854	0.791219
cg11677594	0.00453881	0.00484881	0.351253
cg11677597	-0.00954786	0.00675518	0.160307
cg11677621	0.00167955	0.00299104	0.575559
cg11677634	0.00469578	0.0107226	0.662277
cg11677678	0.000480053	0.00287564	0.86772
cg11677683	0.000127059	0.00173402	0.941718
cg11677705	0.00048106	0.00394687	0.90321
cg11677712	0.00563206	0.00397008	0.158784
cg11677721	0.000939266	0.00564907	0.868245
cg11677722	-0.000385495	0.000965706	0.690518
cg11677744	-0.00445845	0.00626152	0.477921
cg11677768	-0.0047018	0.00303135	0.123709
cg11677822	-0.00089564	0.00318693	0.779202
cg11677852	-0.00385385	0.00291784	0.189265
cg11677857	-0.0031808	0.0036108	0.380252
cg11677891	-0.00109621	0.0053904	0.83922
cg11677933	-0.00324704	0.00496202	0.514209
cg11677960	0.00058235	0.00634641	0.927052
cg11677992	0.00369086	0.0031493	0.243699
cg11678023	0.00484261	0.00496103	0.331103
cg11678027	-3.56562e-05	0.0108523	0.997384
cg11678039	-0.0089628	0.00870955	0.305661
cg11678063	0.00204794	0.00980561	0.834942
cg11678075	0.00329877	0.00475565	0.489336
cg11678118	-0.0029531	0.00832431	0.72344
cg11678125	-0.0086345	0.00510592	0.0936031
cg11678205	-0.00544917	0.00359233	0.132112
cg11678222	-0.009306	0.00488516	0.0593509
cg11678243	0.00341988	0.002726	0.212258
cg11678250	0.00358026	0.0100594	0.722577
cg11678307	0.00366558	0.0035484	0.303818
cg11678324	0.00086355	0.00161486	0.593882
cg11678328	-0.00641185	0.00499507	0.201919
cg11678423	-0.00354617	0.00207173	0.0897204
cg11678426	0.0103004	0.00885263	0.247084
cg11678427	-0.000974948	0.00367726	0.791397
cg11678481	0.00325219	0.00283108	0.253109
cg11678549	0.00386777	0.00483611	0.425538
cg11678610	0.00157508	0.00340023	0.6441
cg11678637	-0.00879744	0.00479062	0.0689524
cg11678639	-0.000188418	0.00101158	0.852577
cg11678652	0.00195687	0.00514848	0.704601
cg11678660	-0.00271296	0.00482948	0.575409
cg11678713	0.0137826	0.00594167	0.0221723
cg11678726	-0.00147017	0.00274908	0.593859
cg11678739	0.00052015	0.00334806	0.876818
cg11678773	-0.000167761	0.00133603	0.9003
cg11678776	0.0151937	0.00480265	0.00200622
cg11678820	0.00710563	0.00622017	0.255743
cg11678864	0.00268431	0.00568705	0.637842
cg11678871	0.0237444	0.0155297	0.129093
cg11678896	0.000574364	0.00160656	0.721382
cg11678960	0.00253226	0.0090341	0.779764
cg11678964	-0.0357722	0.0107677	0.00120689
cg11679014	-0.000932207	0.0122016	0.939237
cg11679069	0.0186643	0.00641852	0.00438835
cg11679124	0.00101838	0.00467692	0.828023
cg11679149	0.00234228	0.00566346	0.679975
cg11679151	-0.00445915	0.00307753	0.150149
cg11679153	0.00121344	0.00528658	0.818874
cg11679177	-0.0034934	0.00334651	0.298784
cg11679186	-0.000313411	0.00510277	0.951134
cg11679190	0.000821286	0.00311237	0.792359
cg11679196	-0.00104615	0.00328276	0.750562
cg11679268	0.00418158	0.0101319	0.680604
cg11679293	0.00888262	0.00955457	0.35454
cg11679298	-0.00162418	0.00109181	0.139665
cg11679361	-0.00275638	0.00323374	0.39582
cg11679391	0.000579977	0.00116908	0.620799
cg11679455	0.00798717	0.00542877	0.144023
cg11679458	0.00381048	0.00585437	0.516459
cg11679503	-0.00202963	0.00277643	0.466293
cg11679519	-0.00614898	0.00383489	0.111656
cg11679545	-0.0049422	0.00803647	0.539821
cg11679609	-0.00385692	0.00798937	0.630211
cg11679673	0.00605065	0.00405884	0.138842
cg11679699	0.00369245	0.0035079	0.294785
cg11679702	0.0031844	0.0105462	0.763251
cg11679710	0.00205096	0.00266896	0.443838
cg11679726	0.0014901	0.00354181	0.674767
cg11679762	0.00141962	0.0028405	0.618212
cg11679871	0.00579554	0.00410116	0.160385
cg11679914	0.00192356	0.00335527	0.567594
cg11680027	0.01661	0.009905	0.096345
cg11680049	0.000435741	0.00339233	0.898024
cg11680055	-0.00558837	0.018203	0.759411
cg11680118	-0.00174914	0.00357418	0.625529
cg11680151	0.000958743	0.00644082	0.881936
cg11680158	-0.00238024	0.00141882	0.0962092
cg11680176	-0.00228912	0.00416975	0.584109
cg11680194	0.00202445	0.00375498	0.590861
cg11680200	-0.00461364	0.0130185	0.723713
cg11680212	-0.000762043	0.00392248	0.846312
cg11680220	0.00206464	0.00377974	0.585989
cg11680236	0.00168664	0.00142767	0.239948
cg11680280	0.000811108	0.00488825	0.868511
cg11680442	-0.00159152	0.00175837	0.367351
cg11680444	-0.00697199	0.0131325	0.596543
cg11680559	0.000933269	0.0051141	0.855528
cg11680590	0.0081246	0.0111476	0.467634
cg11680604	0.00197724	0.00474047	0.677404
cg11680605	0.00387444	0.00349378	0.269825
cg11680758	-0.00147722	0.00124191	0.236771
cg11680772	-0.00954039	0.00599005	0.114045
cg11680792	0.000544171	0.00229822	0.813261
cg11680826	-0.00271582	0.00654188	0.678831
cg11680855	0.000477444	0.00181834	0.793363
cg11680857	-0.0125583	0.0298552	0.674824
cg11680908	0.00219872	0.00810035	0.786556
cg11680985	-0.000544895	0.000932011	0.559963
cg11681041	0.00198218	0.00494909	0.689541
cg11681065	-0.00141756	0.00516015	0.784043
cg11681086	-0.00826247	0.00987383	0.404484
cg11681117	-0.00565226	0.00414169	0.175076
cg11681126	-0.00153363	0.00146828	0.298499
cg11681192	-0.00130282	0.00365987	0.722529
cg11681201	0.00339537	0.010454	0.745945
cg11681219	0.00446437	0.00270361	0.101487
cg11681259	-1.99808e-05	0.00923274	0.998277
cg11681272	-0.00213956	0.0068887	0.75669
cg11681325	0.00458461	0.00498644	0.359854
cg11681339	-0.0106712	0.00601177	0.0786069
cg11681353	-0.0185729	0.0155594	0.235127
cg11681399	-0.0106295	0.0106701	0.321302
cg11681428	-0.00101774	0.00471957	0.829658
cg11681481	0.00208488	0.0046215	0.652771
cg11681549	0.00352584	0.00553663	0.525541
cg11681597	-0.00219481	0.00482435	0.65003
cg11681617	0.00158073	0.00436616	0.718004
cg11681638	-0.00572722	0.00456969	0.212705
cg11681681	-0.0068446	0.00669151	0.30857
cg11681697	-0.00718428	0.004611	0.122037
cg11681747	-0.00113914	0.00287765	0.692964
cg11681858	0.00203009	0.00589747	0.731318
cg11681913	-0.00781686	0.00668023	0.244425
cg11681959	-0.000725609	0.00170876	0.671913
cg11681990	0.00559924	0.00487227	0.25292
cg11682012	0.000374448	0.00135542	0.782858
cg11682083	-0.0019955	0.00833304	0.81118
cg11682102	-0.00209436	0.00641814	0.744792
cg11682113	-0.00380295	0.0032683	0.247065
cg11682216	0.000734998	0.00135169	0.587686
cg11682227	-0.00796357	0.00493228	0.109215
cg11682263	0.00623702	0.00334666	0.0649892
cg11682265	0.00863389	0.00589374	0.145743
cg11682319	-0.00243007	0.00700633	0.729363
cg11682350	-0.00130377	0.00224436	0.562468
cg11682395	0.00169094	0.00443227	0.70355
cg11682398	-0.0050198	0.00775589	0.518811
cg11682399	0.0019868	0.003861	0.607859
cg11682508	0.0128252	0.00667756	0.0573202
cg11682528	-0.00093012	0.0012102	0.443767
cg11682661	-0.00248375	0.00282539	0.381239
cg11682677	-0.00155674	0.00181409	0.392648
cg11682697	0.0150733	0.00712351	0.0365603
cg11682700	-0.00429477	0.00584188	0.463774
cg11682702	-0.00359071	0.0042376	0.39861
cg11682706	-0.00751838	0.00579097	0.196853
cg11682724	-0.00484949	0.00591295	0.413874
cg11682749	-0.00202045	0.00216864	0.353512
cg11682774	0.00517177	0.00561669	0.359142
cg11682838	0.00257268	0.00309153	0.407083
cg11682858	0.000659122	0.0094506	0.944522
cg11682881	-0.000314943	0.00551813	0.954588
cg11682905	-0.00097247	0.00121459	0.425025
cg11682923	0.00144969	0.00493506	0.76949
cg11682942	0.000495728	0.00460501	0.914466
cg11682959	-0.000552586	0.00371206	0.88193
cg11683013	-0.0130911	0.0259422	0.614813
cg11683050	0.00235885	0.00896051	0.792842
cg11683191	0.000170044	0.00400735	0.966229
cg11683232	-0.00458016	0.00629889	0.468658
cg11683242	-0.00655659	0.00695887	0.348123
cg11683252	-0.000709769	0.00281791	0.801597
cg11683342	-0.00637754	0.00542144	0.241947
cg11683345	0.00138132	0.00111618	0.218474
cg11683364	0.0185267	0.00698015	0.00910671
cg11683390	-0.00383616	0.00326026	0.241832
cg11683467	-0.00297174	0.00329699	0.369337
cg11683471	-0.00778173	0.00431841	0.0742366
cg11683482	0.00319316	0.00400068	0.42647
cg11683511	-0.000432337	0.00365668	0.906095
cg11683563	0.00244697	0.00314426	0.438072
cg11683648	0.0038228	0.0043242	0.378564
cg11683663	-0.00203783	0.00136069	0.137038
cg11683706	-0.00498116	0.00809359	0.53951
cg11683714	-0.00882265	0.00816056	0.28196
cg11683732	-0.000967347	0.00223762	0.666347
cg11683736	-0.00358711	0.00509218	0.482625
cg11683746	0.0358863	0.023985	0.137415
cg11683764	5.91876e-05	0.00202624	0.976749
cg11683819	0.00538014	0.00545012	0.325692
cg11683846	-0.00348026	0.00352038	0.324988
cg11683859	-0.000987448	0.00147887	0.505697
cg11683966	0.000905449	0.00656985	0.890631
cg11684022	0.0005814	0.000961546	0.546634
cg11684115	-0.000932489	0.00301163	0.757418
cg11684158	-0.00815636	0.00546641	0.138488
cg11684167	0.00548264	0.00363746	0.134556
cg11684172	0.00214037	0.00150571	0.157948
cg11684183	0.00297135	0.00581497	0.610368
cg11684264	0.00349431	0.00309896	0.261909
cg11684285	0.00767679	0.00606867	0.208502
cg11684302	0.00407779	0.00372195	0.275601
cg11684358	-0.000772102	0.00425739	0.856416
cg11684450	0.0026014	0.010154	0.798271
cg11684469	0.00145955	0.00355682	0.682331
cg11684496	-0.00311031	0.00260967	0.235844
cg11684541	0.00649538	0.00787225	0.41107
cg11684549	0.00646533	0.00512239	0.209509
cg11684551	0.0136189	0.00718704	0.0606813
cg11684558	0.00373071	0.0032524	0.2538
cg11684572	0.000446103	0.00302457	0.883008
cg11684611	-0.000114122	0.00182655	0.950292
cg11684621	-0.00748456	0.0118523	0.529009
cg11684647	0.000351128	0.00097022	0.718105
cg11684656	0.00071722	0.00192578	0.710276
cg11684679	-0.00174739	0.00652617	0.789384
cg11684734	0.000713131	0.00394662	0.856934
cg11684800	0.0018141	0.00471018	0.700861
cg11684826	0.000250749	0.00786264	0.974616
cg11684857	-0.00600751	0.00398279	0.134276
cg11684897	-0.00511507	0.00596182	0.392741
cg11684902	0.000842621	0.00313152	0.788365
cg11684930	0.00199806	0.00329114	0.545011
cg11685000	0.00114716	0.00498799	0.818523
cg11685134	0.000613755	0.00311782	0.844299
cg11685160	0.00185121	0.00485208	0.703534
cg11685162	0.00816123	0.0148068	0.582607
cg11685186	-0.000989572	0.00310046	0.750193
cg11685223	-0.000661902	0.00449626	0.88323
cg11685249	-0.00501057	0.00891092	0.575039
cg11685265	0.000510444	0.0107341	0.962157
cg11685316	0.00466656	0.00429792	0.279912
cg11685375	0.00700809	0.00384144	0.0707666
cg11685391	-0.00456698	0.00871053	0.601102
cg11685394	0.000560054	0.00149438	0.708538
cg11685396	-0.000422956	0.00523399	0.935738
cg11685432	0.00387865	0.00585846	0.509293
cg11685477	0.00202121	0.00911235	0.824866
cg11685510	-0.0150741	0.00819838	0.0686135
cg11685516	0.00960998	0.00418081	0.0233835
cg11685547	-0.00108177	0.00245675	0.660549
cg11685652	0.00318322	0.0032381	0.3277
cg11685711	0.000527158	0.00720788	0.941828
cg11685767	0.00225448	0.00259225	0.386323
cg11685773	0.000240218	0.00340062	0.943811
cg11685814	-0.000187418	0.00178088	0.916374
cg11685843	-0.00363628	0.0161298	0.822049
cg11685865	0.00293976	0.00262707	0.265524
cg11685898	-0.002839	0.00399356	0.478627
cg11685960	0.00204946	0.00463755	0.659393
cg11686069	0.0180258	0.00876937	0.0421524
cg11686071	-0.000427576	0.00356594	0.904773
cg11686092	0.0037771	0.00329793	0.254529
cg11686107	0.00430212	0.011111	0.699347
cg11686154	0.00217636	0.00573579	0.705083
cg11686204	0.0381718	0.0169273	0.0260746
cg11686214	0.00147784	0.00194493	0.448947
cg11686220	0.0110807	0.00682267	0.107167
cg11686251	-0.000579885	0.00337662	0.863955
cg11686320	-0.00113787	0.00131937	0.390291
cg11686365	0.00465626	0.00360535	0.199194
cg11686427	-0.00119211	0.0032421	0.713793
cg11686436	0.0149606	0.0100099	0.137838
cg11686522	0.00142512	0.0160232	0.929288
cg11686526	0.00223142	0.00131614	0.0927743
cg11686528	0.000361972	0.0030089	0.904461
cg11686620	0.000254583	0.00100149	0.799804
cg11686689	0.00189383	0.0094438	0.841424
cg11686691	0.0011092	0.00350525	0.752258
cg11686722	-0.000730892	0.00364313	0.841358
cg11686737	-0.00554243	0.0054442	0.310851
cg11686792	0.00504866	0.00559342	0.368671
cg11686894	0.00667274	0.00448477	0.139596
cg11686901	2.34623e-05	0.00127306	0.985329
cg11686923	0.0038699	0.00235207	0.102709
cg11686940	-0.00349113	0.00268747	0.196597
cg11687036	0.0042926	0.00493148	0.385917
cg11687085	-0.0021861	0.00315239	0.489448
cg11687114	0.0040201	0.0111013	0.717939
cg11687247	-0.00119094	0.00371736	0.749282
cg11687263	0.000979421	0.000900433	0.279053
cg11687283	-0.00661183	0.00680687	0.333469
cg11687286	0.00572646	0.00289741	0.0505669
cg11687306	0.00378987	0.00409591	0.356809
cg11687330	0.00406163	0.00284327	0.155929
cg11687341	-0.00354928	0.00464554	0.446463
cg11687388	-0.00226643	0.0042307	0.593221
cg11687389	-0.00947393	0.00573952	0.101612
cg11687661	-0.00221268	0.00392711	0.574263
cg11687679	0.00187399	0.00238139	0.432985
cg11687681	0.0127712	0.00630614	0.0452246
cg11687746	0.000892665	0.00134855	0.509366
cg11687755	0.00532076	0.0046179	0.251691
cg11687773	-0.00137198	0.0039862	0.731354
cg11687775	0.000171083	0.00106949	0.873196
cg11687782	0.00199871	0.00378858	0.598847
cg11687809	-0.00237955	0.00556292	0.669653
cg11687863	0.00779653	0.00356417	0.0307859
cg11687897	0.0109451	0.00790309	0.16883
cg11687909	-0.00192027	0.00567224	0.735592
cg11687934	-0.00395068	0.00344831	0.254368
cg11687966	-0.00587762	0.00485256	0.228352
cg11688073	-7.44863e-05	0.00103157	0.942566
cg11688093	-0.00142205	0.00360455	0.693951
cg11688219	0.000303833	0.00103765	0.77021
cg11688275	0.00219686	0.00120083	0.0699936
cg11688314	0.00608587	0.00517638	0.242208
cg11688329	0.00261116	0.00282668	0.3576
cg11688376	0.00484906	0.00375625	0.199386
cg11688378	0.00207934	0.00918667	0.821347
cg11688402	-0.00419961	0.0089557	0.64003
cg11688410	0.00128233	0.00653465	0.844782
cg11688437	-0.0231659	0.00960136	0.0174549
cg11688469	0.000465808	0.00309367	0.880587
cg11688495	-0.0131168	0.00865988	0.132676
cg11688511	0.00233597	0.00709323	0.742526
cg11688548	-0.0117929	0.00903565	0.194517
cg11688553	-0.00228814	0.00737608	0.756977
cg11688568	-0.000620165	0.00113068	0.584449
cg11688576	0.00385203	0.00702175	0.584382
cg11688578	-0.0044959	0.00484513	0.355444
cg11688612	-0.000998813	0.00170156	0.558385
cg11688616	0.00228211	0.00238604	0.340908
cg11688628	-0.00196428	0.00205538	0.341294
cg11688633	-0.000728582	0.00455054	0.873084
cg11688651	-0.00128818	0.00310381	0.678912
cg11688683	-0.003954	0.00350617	0.261846
cg11688696	-0.00184187	0.00355483	0.605389
cg11688710	-0.00338962	0.0062969	0.591439
cg11688731	-0.00330676	0.00357738	0.357291
cg11688820	-0.000403559	0.00324443	0.901233
cg11688874	0.00074729	0.00145685	0.608997
cg11688935	0.00297203	0.00447669	0.508124
cg11688940	-0.000789859	0.00796108	0.921145
cg11688944	-0.00476623	0.00378921	0.211065
cg11688949	0.000741299	0.00107764	0.492941
cg11688967	-0.000420376	0.00166184	0.800765
cg11688990	-0.0100419	0.00789224	0.205875
cg11689029	-0.00413429	0.00301311	0.172774
cg11689102	0.00616061	0.00360235	0.0900046
cg11689323	0.000929979	0.0042373	0.82668
cg11689419	-0.00555726	0.00409475	0.177457
cg11689493	0.00403715	0.00287317	0.162754
cg11689605	-0.0058279	0.00680309	0.393465
cg11689619	-0.00345019	0.00551645	0.532956
cg11689622	0.000433918	0.00110827	0.696152
cg11689625	0.00190913	0.00479473	0.691261
cg11689700	0.0110389	0.00842506	0.192793
cg11689702	-0.00438308	0.0088926	0.623055
cg11689732	-0.00546443	0.0044174	0.218666
cg11689744	-0.0126092	0.00710403	0.0786259
cg11689753	-0.0166502	0.00817837	0.0441218
cg11689786	0.00604898	0.00390498	0.124192
cg11689813	-0.000745364	0.00503586	0.8826
cg11689925	-0.00444718	0.00354696	0.212526
cg11690028	0.000199828	0.00229136	0.930661
cg11690040	-0.00396592	0.00331778	0.234474
cg11690122	-0.00385574	0.00276376	0.165745
cg11690147	0.0112428	0.0123896	0.366125
cg11690161	0.00815869	0.0111268	0.464942
cg11690194	0.00475694	0.00286512	0.0996528
cg11690249	0.00879329	0.00917713	0.340039
cg11690274	-0.00292609	0.00373007	0.434425
cg11690535	0.0005952	0.00132156	0.65331
cg11690539	0.00073987	0.00626877	0.90626
cg11690578	-0.00809379	0.00594499	0.176105
cg11690632	-0.00107724	0.00463346	0.81658
cg11690653	0.00279564	0.00407972	0.4946
cg11690666	-0.000326563	0.00399733	0.935035
cg11690673	-0.00362012	0.00665379	0.587475
cg11690724	-0.00376456	0.00374789	0.317328
cg11690789	0.00241386	0.00360219	0.504169
cg11690824	-0.0134762	0.00692151	0.0540388
cg11690826	-0.0066094	0.00603783	0.276012
cg11690870	0.00816238	0.00634683	0.201076
cg11690884	-0.00154467	0.00819851	0.850897
cg11690885	-0.0117993	0.00713746	0.1011
cg11690886	-0.00452565	0.00314995	0.15358
cg11690896	-0.00274781	0.00127262	0.0329698
cg11690979	0.0084688	0.00345331	0.0157352
cg11690983	0.00136533	0.00379573	0.719748
cg11690986	-0.00462693	0.00808313	0.568186
cg11691093	0.00169234	0.00528581	0.749438
cg11691124	-0.00863036	0.00464989	0.0660771
cg11691142	-0.000325157	0.00307528	0.915984
cg11691164	-0.00100766	0.00529952	0.849543
cg11691170	0.000414136	0.00269305	0.87806
cg11691174	0.00952406	0.00405167	0.0204901
cg11691189	-0.00964101	0.00670755	0.15341
cg11691214	0.00664806	0.00319476	0.0397205
cg11691271	0.00239339	0.00589941	0.685738
cg11691287	0.00557778	0.00869097	0.52232
cg11691298	-0.000301661	0.00342011	0.929873
cg11691300	0.0167002	0.00768051	0.0317819
cg11691341	0.000402774	0.00416736	0.923178
cg11691383	0.00528084	0.00637136	0.408957
cg11691393	-0.00134141	0.00160509	0.405092
cg11691405	0.00998483	0.0103363	0.336125
cg11691408	9.59418e-05	0.00133219	0.942716
cg11691418	-0.00348252	0.00565644	0.539359
cg11691429	-0.0110267	0.00891742	0.218848
cg11691454	0.00119036	0.00497745	0.811425
cg11691504	0.00188854	0.00641538	0.769014
cg11691510	0.00779832	0.0104806	0.458391
cg11691515	-0.00215224	0.00323891	0.50774
cg11691535	-0.00316391	0.00243047	0.195667
cg11691571	-0.00219964	0.00349993	0.530969
cg11691589	-0.0027032	0.00239132	0.260714
cg11691612	0.000157279	0.00238196	0.947472
cg11691635	0.000573155	0.00135983	0.674206
cg11691705	0.00569257	0.00798388	0.477324
cg11691710	-0.00112254	0.0118001	0.924382
cg11691724	-0.00277098	0.00375316	0.461873
cg11691772	-0.0112555	0.00653047	0.0875512
cg11691825	0.0107456	0.0113738	0.346812
cg11691834	-0.00491019	0.00762436	0.520884
cg11691844	0.00283216	0.0029619	0.341032
cg11691853	0.00250859	0.00472826	0.596779
cg11691902	0.00115448	0.00145292	0.428529
cg11691908	0.00318795	0.00636005	0.617182
cg11691938	-0.000773308	0.00117924	0.513318
cg11691990	0.000544683	0.00159796	0.733846
cg11692021	0.00351179	0.00488552	0.473751
cg11692073	-0.00130533	0.00143832	0.366072
cg11692123	-0.00369955	0.00543201	0.497237
cg11692124	-0.0070926	0.00699777	0.312981
cg11692130	-0.00802525	0.00763772	0.29564
cg11692169	-0.00118929	0.00318834	0.709845
cg11692181	0.00351021	0.00761373	0.645666
cg11692191	0.00101301	0.00877768	0.908328
cg11692194	-0.00532785	0.00893503	0.552186
cg11692242	0.00166601	0.00333699	0.618579
cg11692369	-0.000502307	0.00153307	0.743789
cg11692371	-0.000596604	0.00321117	0.852945
cg11692403	0.00426521	0.0053923	0.430627
cg11692409	0.00593203	0.0064966	0.363153
cg11692417	-0.00224603	0.0063811	0.725514
cg11692435	0.0147125	0.0193195	0.447937
cg11692452	0.00179934	0.00337745	0.595262
cg11692477	0.00110478	0.00144445	0.445975
cg11692488	-0.0354602	0.0184733	0.0574607
cg11692505	-0.0127066	0.00931747	0.175385
cg11692508	-0.000766459	0.00268387	0.775728
cg11692577	-0.00895257	0.010795	0.408686
cg11692601	-0.00228782	0.00641878	0.722193
cg11692610	-0.00619094	0.00456112	0.177406
cg11692715	0.00149928	0.00271453	0.581832
cg11692756	0.00813286	0.0074249	0.275713
cg11692772	-1.30837e-05	0.00112951	0.990778
cg11692800	-0.00330729	0.0104569	0.752381
cg11692820	0.00113114	0.00205324	0.582795
cg11692822	0.00575347	0.00399457	0.152565
cg11692852	0.00257636	0.00203475	0.208075
cg11692980	0.00157432	0.00432054	0.716261
cg11692986	-0.000792892	0.00568692	0.889366
cg11692987	-0.0149418	0.00559727	0.0087263
cg11693007	-0.000861733	0.00102263	0.401212
cg11693019	0.00351171	0.0037404	0.349823
cg11693094	0.000549455	0.00113759	0.630039
cg11693202	0.00318812	0.00319319	0.320232
cg11693364	0.000566773	0.00503686	0.910609
cg11693410	0.00153454	0.00481716	0.750655
cg11693424	-0.000264961	0.00438123	0.951884
cg11693425	0.00316655	0.00134468	0.0202702
cg11693429	0.00469007	0.0135658	0.730196
cg11693499	0.00173928	0.00185594	0.350704
cg11693508	-0.00409793	0.00881865	0.643056
cg11693581	-0.00400803	0.00675499	0.554148
cg11693603	-0.00370143	0.00539194	0.493833
cg11693611	0.00156555	0.00347845	0.65353
cg11693709	-0.00107185	0.00384053	0.780692
cg11693789	-0.00144762	0.00471889	0.759586
cg11693845	0.00509904	0.00365552	0.16581
cg11693848	0.00808738	0.00633155	0.204133
cg11693892	-0.00526797	0.00798191	0.510616
cg11693925	-0.00425117	0.00869677	0.625924
cg11694052	0.00137195	0.00356494	0.701082
cg11694119	-0.000853732	0.00122336	0.486711
cg11694120	0.000577323	0.00327672	0.860463
cg11694132	-0.00279911	0.00409399	0.49557
cg11694187	-0.0045473	0.00954656	0.634768
cg11694201	0.00114829	0.00533034	0.829827
cg11694203	-1.16046e-05	0.00356162	0.997406
cg11694222	0.000242873	0.00428201	0.95487
cg11694223	0.00194712	0.00375449	0.605055
cg11694262	0.00750899	0.0166659	0.653178
cg11694285	-0.00488474	0.00532878	0.361285
cg11694297	0.000381014	0.00860821	0.964775
cg11694362	-0.00360899	0.00500161	0.472065
cg11694405	0.000784367	0.00281111	0.780741
cg11694427	-0.00454647	0.00383188	0.237941
cg11694433	-0.00060166	0.00131879	0.649114
cg11694490	-0.000422624	0.00140585	0.764263
cg11694510	0.00228485	0.00303881	0.453694
cg11694513	0.00171603	0.00337129	0.611745
cg11694519	0.0110381	0.00869151	0.20672
cg11694538	0.000161519	0.00600098	0.978575
cg11694592	0.00696074	0.00378235	0.0683684
cg11694634	-0.000711386	0.00103487	0.493241
cg11694641	0.000900931	0.00136712	0.511247
cg11694746	0.00367364	0.00731833	0.616668
cg11694752	0.00036098	0.00120812	0.765651
cg11694776	-0.0115463	0.00890399	0.197382
cg11694869	-0.00147248	0.00354813	0.678934
cg11694968	0.000189134	0.00135795	0.88948
cg11694987	0.00104323	0.00160494	0.517017
cg11695030	0.00147159	0.00144935	0.31213
cg11695041	-0.00481832	0.00900755	0.593766
cg11695245	0.00259783	0.00268365	0.335119
cg11695266	0.000120496	0.0023707	0.959554
cg11695283	0.00264826	0.00335224	0.431198
cg11695358	0.00562787	0.00603135	0.352775
cg11695370	-0.000580805	0.0032029	0.856431
cg11695476	-0.000601154	0.00368161	0.870588
cg11695565	-0.00548299	0.00443084	0.218504
cg11695601	0.00132646	0.00139829	0.344854
cg11695653	-0.00155779	0.00157125	0.323611
cg11695684	-0.00470431	0.00347878	0.179008
cg11695740	-0.00512181	0.00625462	0.414592
cg11695817	0.0198827	0.0275164	0.471447
cg11695831	-0.000834958	0.00298476	0.780192
cg11695852	-0.000209097	0.00506786	0.967162
cg11695924	0.000651531	0.00144282	0.652453
cg11695942	0.000626336	0.00134205	0.641621
cg11696028	0.00121889	0.00251289	0.628585
cg11696073	0.0028598	0.00675561	0.672872
cg11696084	0.000610279	0.00501839	0.903427
cg11696094	0.0039304	0.00360922	0.278497
cg11696108	-0.00139524	0.00330129	0.673373
cg11696138	-0.000828277	0.00338626	0.807214
cg11696165	-0.00612131	0.00500632	0.224003
cg11696173	0.00247516	0.00567308	0.663459
cg11696200	0.00346404	0.00525003	0.510728
cg11696213	-0.00865806	0.00504383	0.0888232
cg11696249	0.00244342	0.00325262	0.454097
cg11696305	-0.00158665	0.00581386	0.785426
cg11696348	-0.000446126	0.00455902	0.922222
cg11696355	-0.00119371	0.00324894	0.714002
cg11696388	-0.0134647	0.0096567	0.165975
cg11696392	0.00103571	0.00171868	0.547979
cg11696411	-0.000101175	0.00728648	0.988946
cg11696426	0.0220276	0.0129316	0.0912678
cg11696431	-0.00335601	0.00421506	0.427603
cg11696443	0.000532935	0.000986816	0.590232
cg11696575	-0.000215777	0.00119471	0.857
cg11696576	0.000582413	0.00345504	0.86644
cg11696685	0.00285938	0.00301354	0.344743
cg11696725	-0.000326806	0.00451048	0.942369
cg11696736	-0.00364654	0.00333035	0.275892
cg11696789	0.000720589	0.00182181	0.6932
cg11696823	-0.00258233	0.0030887	0.404902
cg11696829	-0.00027553	0.00310574	0.929466
cg11696831	0.000301598	0.000838554	0.719775
cg11696839	0.00436717	0.00404002	0.282029
cg11696840	0.00570578	0.00716559	0.427557
cg11696861	0.000434105	0.00156401	0.781863
cg11696874	-0.00367619	0.00739929	0.620282
cg11696889	-0.00178889	0.00595448	0.764408
cg11696922	-0.000490523	0.0024792	0.843517
cg11696975	-0.00320273	0.00293591	0.277667
cg11696986	-0.000222108	0.00213803	0.917447
cg11697013	0.0041694	0.0056602	0.462896
cg11697038	-3.46394e-05	0.00369925	0.992545
cg11697045	0.00107944	0.00653055	0.869013
cg11697060	-0.00538746	0.0137757	0.696477
cg11697092	0.00940259	0.00685617	0.17299
cg11697103	0.00190334	0.00458428	0.678799
cg11697107	-0.000523542	0.00112321	0.642041
cg11697111	0.000842874	0.00718096	0.906772
cg11697120	0.00511668	0.00589956	0.387633
cg11697123	0.00126941	0.00337685	0.707692
cg11697169	-0.00446782	0.00303894	0.144314
cg11697194	0.0117047	0.00730026	0.111679
cg11697226	-0.00293181	0.00184912	0.115669
cg11697237	0.0254749	0.0104598	0.016448
cg11697244	0.00334389	0.00539215	0.536425
cg11697258	-0.00204846	0.00129733	0.11716
cg11697317	-0.00275495	0.00310255	0.376463
cg11697386	-0.00176163	0.0058384	0.763416
cg11697412	0.00464213	0.0103483	0.654596
cg11697433	-0.000169229	0.003906	0.965519
cg11697474	-0.000721998	0.00527695	0.891418
cg11697588	0.00084518	0.00183922	0.646743
cg11697592	0.00491066	0.00648666	0.450616
cg11697618	0.00133356	0.00597739	0.823863
cg11697653	0.00707143	0.00646365	0.276289
cg11697660	-0.00678174	0.00454694	0.138643
cg11697695	0.00743585	0.00546247	0.176164
cg11697712	-0.00281452	0.00758124	0.711154
cg11697858	0.00292533	0.00677117	0.666552
cg11697861	-0.0025139	0.00392068	0.522709
cg11697870	0.00245273	0.00223764	0.275377
cg11697953	-0.00433386	0.00713292	0.544692
cg11697978	0.00466655	0.00403759	0.250232
cg11697983	-0.000541718	0.00103798	0.602775
cg11698035	-0.00270963	0.00279363	0.33417
cg11698036	-0.00560017	0.0149741	0.709118
cg11698099	0.00216183	0.00118333	0.0703776
cg11698119	-0.000913014	0.00304682	0.764991
cg11698131	-0.00364348	0.00680467	0.593409
cg11698180	0.00472066	0.00356339	0.187946
cg11698204	-0.0065907	0.00456082	0.151231
cg11698244	0.000576056	0.00120631	0.633912
cg11698252	-0.0020294	0.00573862	0.724275
cg11698277	0.0130447	0.00805746	0.10827
cg11698321	-0.00657474	0.00466805	0.161766
cg11698322	0.000573527	0.00623061	0.926823
cg11698333	-0.00541975	0.00650069	0.406213
cg11698335	-0.00584415	0.00608591	0.338985
cg11698354	0.00759409	0.00315455	0.0177031
cg11698360	-0.000787797	0.00609361	0.897366
cg11698437	0.0105838	0.00606304	0.0836187
cg11698445	-0.00312812	0.00416242	0.453918
cg11698465	-0.000330345	0.00118009	0.780046
cg11698478	0.00216559	0.00561862	0.700649
cg11698529	0.000250192	0.00416445	0.9522
cg11698548	-0.00204604	0.00243561	0.40267
cg11698647	0.000832675	0.00508884	0.870319
cg11698665	-0.00284247	0.0026275	0.281658
cg11698750	-0.00276113	0.00453407	0.543775
cg11698762	0.00168547	0.00134551	0.212938
cg11698788	0.00802688	0.00562572	0.156414
cg11698816	-0.00119583	0.00326698	0.715028
cg11698827	-0.000114763	0.00400357	0.977183
cg11698867	-0.00193357	0.00178865	0.28201
cg11698882	0.00897434	0.0047955	0.0638977
cg11698888	0.00311018	0.00227512	0.17435
cg11698890	0.00181254	0.00311757	0.562142
cg11698899	-0.00106364	0.00156806	0.498972
cg11698918	-0.00777247	0.00314087	0.0148366
cg11698924	-0.000834299	0.00492309	0.865735
cg11698944	0.00355005	0.0015723	0.0258921
cg11699040	0.00213659	0.0029514	0.47062
cg11699043	0.00751404	0.00798003	0.348421
cg11699065	-0.0341363	0.0315429	0.281481
cg11699073	0.000330032	0.00128625	0.79797
cg11699125	-0.00158284	0.00137738	0.252934
cg11699126	0.00196045	0.00364653	0.591905
cg11699150	0.00418278	0.00282685	0.141771
cg11699156	-0.000315145	0.00508984	0.95074
cg11699186	0.00904028	0.00954948	0.345841
cg11699208	0.00758981	0.00352795	0.0335981
cg11699233	0.00594507	0.00455831	0.19483
cg11699257	-0.00250783	0.00394474	0.526242
cg11699258	0.0016707	0.00124967	0.18396
cg11699261	-0.00183041	0.00288462	0.527021
cg11699334	-0.00541538	0.0106539	0.612242
cg11699374	-0.00786167	0.00350708	0.0269543
cg11699403	0.00165403	0.00340793	0.628379
cg11699435	-0.0025144	0.0019086	0.190391
cg11699436	-0.00646388	0.00350437	0.0677502
cg11699445	-0.00286183	0.00595037	0.63149
cg11699476	0.0114109	0.0095045	0.232449
cg11699511	0.00182174	0.00306488	0.553448
cg11699515	-0.00274017	0.00359139	0.447077
cg11699531	-0.0130352	0.00551714	0.0198686
cg11699576	-0.00256385	0.00171269	0.137213
cg11699603	-0.000112381	0.00119428	0.925199
cg11699625	-0.00150326	0.00268781	0.577082
cg11699649	0.00159023	0.00366683	0.665355
cg11699666	-0.00100435	0.00113855	0.379593
cg11699755	-0.0084178	0.00750516	0.264431
cg11699826	-0.0001996	0.00126499	0.874907
cg11699878	0.000991141	0.00319526	0.756992
cg11699880	-0.00230071	0.0043483	0.597779
cg11699912	-0.000293381	0.00604639	0.961387
cg11699923	-0.0041433	0.00668389	0.536587
cg11699925	0.00201606	0.00213289	0.346579
cg11700071	0.00720591	0.00783302	0.359581
cg11700173	0.00074882	0.00120882	0.536869
cg11700221	-0.00307369	0.00352173	0.384651
cg11700230	-0.00498455	0.00491322	0.312522
cg11700245	-0.00352315	0.00441413	0.426471
cg11700258	-0.00536667	0.0110227	0.627298
cg11700282	0.00279137	0.00710267	0.695064
cg11700298	-0.0117259	0.0101204	0.249067
cg11700349	-0.00739133	0.00468323	0.117327
cg11700356	0.00174434	0.00473166	0.713081
cg11700410	0.000996887	0.00318499	0.754866
cg11700415	-0.000237571	0.00121531	0.84537
cg11700429	0.000649492	0.000853404	0.44822
cg11700453	-0.00432952	0.00240443	0.0744503
cg11700456	-0.000708142	0.00359669	0.844273
cg11700458	-0.0094148	0.0055426	0.0921665
cg11700483	0.0070412	0.00891145	0.431122
cg11700490	0.00321315	0.00304481	0.293564
cg11700584	0.000568133	0.00397538	0.886616
cg11700630	0.00133502	0.00349217	0.702971
cg11700735	0.00246011	0.00315482	0.437156
cg11700800	-0.000606117	0.0027398	0.825319
cg11700806	-0.00054048	0.00163863	0.742139
cg11700824	0.000794902	0.00262893	0.762933
cg11700868	-0.00039409	0.00420083	0.925426
cg11700878	-0.0166993	0.013787	0.228357
cg11700897	0.00233461	0.00908447	0.797658
cg11700916	-0.00190813	0.00178255	0.286717
cg11700954	-0.00443585	0.00450937	0.327385
cg11700959	0.000441054	0.00792254	0.955703
cg11700985	-0.000664204	0.00386076	0.863717
cg11701020	0.00281479	0.00351245	0.424612
cg11701022	-0.000744597	0.00243458	0.760292
cg11701055	0.00202138	0.000991344	0.0438017
cg11701069	-0.00876575	0.0052514	0.0978662
cg11701090	-0.00097379	0.00482371	0.84038
cg11701091	-0.0263329	0.0334814	0.433239
cg11701094	0.0017247	0.00132546	0.195857
cg11701177	0.0032525	0.00755508	0.667656
cg11701190	-0.0018729	0.00436873	0.668961
cg11701260	0.000347767	0.00751219	0.963159
cg11701312	0.000649656	0.00499782	0.896809
cg11701367	0.0127902	0.0113035	0.26025
cg11701372	0.00510067	0.00805151	0.527696
cg11701377	-0.00112415	0.00219313	0.609256
cg11701421	0.0192909	0.0101118	0.0589815
cg11701471	0.000194256	0.0016598	0.907041
cg11701486	-0.016551	0.00882591	0.063359
cg11701550	0.00173088	0.00400983	0.666818
cg11701583	0.00193937	0.003104	0.533375
cg11701604	-0.00692314	0.0090541	0.446093
cg11701615	-0.00321924	0.00469662	0.494484
cg11701621	-0.00273286	0.00522449	0.601948
cg11701657	0.0043229	0.00383529	0.262093
cg11701679	0.0051217	0.00719965	0.478327
cg11701685	0.00319396	0.00344176	0.355401
cg11701694	0.00650602	0.00340679	0.0587272
cg11701759	-0.00220456	0.00179015	0.220718
cg11701819	0.0048391	0.0041376	0.244668
cg11701868	-0.000154676	0.00239939	0.948715
cg11701869	-0.00202197	0.00381704	0.597353
cg11702015	0.0080775	0.00689341	0.243776
cg11702026	0.00450393	0.00484513	0.354588
cg11702092	-0.00290599	0.00587746	0.621971
cg11702128	0.00192999	0.00923953	0.834918
cg11702129	-0.00605612	0.00351024	0.0872363
cg11702143	-0.00867631	0.00608576	0.156744
cg11702145	-0.000475503	0.00193565	0.806398
cg11702172	0.0111021	0.00724408	0.1282
cg11702274	-0.00226635	0.0018581	0.225137
cg11702299	-0.00206299	0.00431915	0.633838
cg11702351	0.00588681	0.00644296	0.362847
cg11702368	0.0140817	0.00648956	0.0321265
cg11702403	-0.00125972	0.00608665	0.836414
cg11702430	-0.0195814	0.00631201	0.00243094
cg11702434	-0.00110241	0.00463121	0.812286
cg11702448	-0.000286376	0.00178656	0.872938
cg11702455	-0.00384095	0.00394195	0.331968
cg11702456	-0.00023957	0.00417117	0.954301
cg11702482	0.000479354	0.00127866	0.708454
cg11702503	0.0065779	0.0060674	0.280632
cg11702513	-0.00156848	0.00148217	0.292226
cg11702543	0.00383847	0.00739953	0.604962
cg11702613	0.00334609	0.00340767	0.328251
cg11702639	-0.000520101	0.0010033	0.605209
cg11702662	0.00337885	0.00911787	0.711655
cg11702745	0.00142601	0.0038383	0.710951
cg11702762	0.00415238	0.00332832	0.214783
cg11702768	0.0029799	0.00669488	0.657105
cg11702836	0.00476475	0.00389343	0.223598
cg11702856	0.00137681	0.01034	0.89431
cg11702866	0.0170301	0.00680404	0.0137592
cg11702896	-0.00262046	0.00836426	0.754641
cg11702934	-0.000255551	0.00334182	0.939181
cg11702942	0.00893052	0.00496607	0.0748221
cg11702988	0.0589599	0.0352378	0.0970784
cg11702996	0.0111409	0.00712797	0.120876
cg11702997	0.000955049	0.00257988	0.711939
cg11703007	0.0154405	0.00857634	0.0744951
cg11703011	-0.000641986	0.00116744	0.583477
cg11703068	0.0011583	0.00687713	0.866551
cg11703124	-0.00093469	0.0050337	0.853026
cg11703139	-0.00727806	0.00410568	0.0790002
cg11703179	-0.00204884	0.00329848	0.535765
cg11703212	-0.00306903	0.00871208	0.725295
cg11703283	-0.00277015	0.00406127	0.49659
cg11703331	0.00208204	0.00350601	0.553811
cg11703383	0.000327493	0.00748091	0.96516
cg11703548	-0.000752003	0.00261014	0.773796
cg11703569	-0.00043159	0.00159472	0.787169
cg11703587	-0.00160836	0.00752146	0.831063
cg11703594	0.000743105	0.00790664	0.925289
cg11703632	-0.00115517	0.00360574	0.749285
cg11703637	-0.00984452	0.00345077	0.00516196
cg11703639	0.00156921	0.00556582	0.778512
cg11703647	-0.00411739	0.00696661	0.555699
cg11703693	0.00460485	0.0050726	0.365939
cg11703701	0.00418873	0.00422924	0.324102
cg11703722	0.000260704	0.00289543	0.928416
cg11703745	-0.000293113	0.0059949	0.961091
cg11703750	0.011351	0.00979691	0.249073
cg11703759	0.0112615	0.00508625	0.0288478
cg11703777	-0.00132066	0.0069844	0.850367
cg11703784	-0.00622016	0.0061662	0.315268
cg11703796	0.00594107	0.00534266	0.268517
cg11703808	0.000868724	0.00702411	0.901792
cg11703939	0.00276047	0.00326347	0.399429
cg11703961	-0.00151711	0.00340481	0.656762
cg11703997	0.00466209	0.00345765	0.180269
cg11704005	0.00373897	0.00304923	0.222695
cg11704012	-0.000687688	0.00402977	0.864805
cg11704043	0.00579134	0.00966666	0.550313
cg11704068	-0.0218806	0.0110628	0.0504024
cg11704081	-0.00322779	0.00617227	0.602042
cg11704114	-0.00201718	0.00376029	0.592717
cg11704201	-0.00347155	0.00232703	0.138554
cg11704212	-0.000917817	0.00351182	0.794302
cg11704261	0.00599664	0.00597294	0.317559
cg11704309	-0.00707064	0.0051205	0.170074
cg11704352	-0.00239243	0.00397097	0.548072
cg11704381	-0.0048662	0.00396384	0.222153
cg11704396	-0.00208289	0.00226533	0.359828
cg11704397	-0.000693564	0.00496657	0.88919
cg11704436	-0.00179413	0.00328067	0.58555
cg11704463	-0.000598939	0.00310637	0.847457
cg11704490	0.0275451	0.0109488	0.0132935
cg11704513	0.00958466	0.00855565	0.264994
cg11704528	0.00209712	0.00630192	0.739927
cg11704582	0.000965819	0.0018774	0.607954
cg11704601	-0.00493678	0.00827	0.551745
cg11704602	-0.000720134	0.0054885	0.895846
cg11704631	0.000566969	0.00412443	0.890909
cg11704667	-0.00632937	0.0051926	0.225435
cg11704716	0.00133819	0.00768632	0.862101
cg11704780	0.000535968	0.00124735	0.668251
cg11704818	0.00422919	0.00499293	0.398781
cg11704839	-0.00179145	0.0047405	0.706217
cg11704866	0.00281991	0.00138681	0.0443782
cg11704876	2.99059e-05	0.00701621	0.996607
cg11704879	-0.0020599	0.00258761	0.427681
cg11704979	-0.0058903	0.00442436	0.185783
cg11704982	-0.00367622	0.00358262	0.307043
cg11705053	0.0158779	0.0163566	0.333773
cg11705084	-0.0141128	0.00946285	0.138671
cg11705100	-0.00662014	0.0101057	0.513754
cg11705167	-0.00383479	0.00455783	0.401937
cg11705208	-0.00207347	0.00546646	0.705178
cg11705311	0.00106789	0.00849322	0.900167
cg11705341	0.00379819	0.00546468	0.488468
cg11705400	-0.00252269	0.00387635	0.516514
cg11705415	0.0107377	0.0097195	0.27163
cg11705432	0.000370476	0.00400797	0.926518
cg11705439	0.000581859	0.000899807	0.519182
cg11705490	-0.00699994	0.00958696	0.466821
cg11705496	0.000501984	0.00279309	0.857695
cg11705504	0.00602818	0.0104435	0.564949
cg11705651	0.000274568	0.0017972	0.87885
cg11705661	0.0026965	0.00301602	0.373208
cg11705699	0.00116035	0.00392727	0.768189
cg11705722	-0.000847249	0.0033918	0.803205
cg11705746	-0.00255814	0.00554555	0.645481
cg11705747	0.00273712	0.00402323	0.497701
cg11705765	0.00381766	0.00949442	0.68838
cg11705804	0.00167304	0.00231282	0.470957
cg11705931	0.000703699	0.00100678	0.486026
cg11705954	-0.0101858	0.00570616	0.0769592
cg11705975	0.00299793	0.00718966	0.677492
cg11706030	-0.00294387	0.00813968	0.718281
cg11706037	0.00238023	0.00417759	0.56998
cg11706042	0.0046245	0.00598349	0.441224
cg11706080	-0.00417935	0.00329265	0.206968
cg11706083	0.0010391	0.0037598	0.782773
cg11706111	0.00192756	0.00356407	0.589698
cg11706163	0.00137301	0.00370696	0.711793
cg11706165	-0.00574478	0.00691664	0.407981
cg11706213	-0.000825463	0.00665356	0.901488
cg11706226	0.0125346	0.00971192	0.199487
cg11706241	-0.00866969	0.00459732	0.0619108
cg11706308	-0.00190689	0.00527794	0.71856
cg11706349	0.00171678	0.00136744	0.211921
cg11706366	0.0037289	0.0078422	0.635363
cg11706382	-0.000926429	0.00327788	0.777982
cg11706389	-0.00338614	0.00468503	0.471335
cg11706410	-0.00159071	0.00290561	0.585151
cg11706540	0.00179162	0.00683362	0.793667
cg11706596	0.0292494	0.0111487	0.00991397
cg11706624	0.0221838	0.00809893	0.00716991
cg11706635	-0.00855236	0.00457283	0.0640592
cg11706717	-0.0179387	0.0164074	0.276595
cg11706722	-0.00903925	0.00430653	0.038067
cg11706729	0.00165554	0.0153742	0.91444
cg11706746	-0.000622208	0.00114074	0.586533
cg11706775	0.00126495	0.00103914	0.226044
cg11706780	-0.00429738	0.00312895	0.172363
cg11706790	0.00986701	0.00822823	0.232995
cg11706815	-0.00337275	0.00570709	0.555727
cg11706829	0.0192366	0.0478499	0.688435
cg11706835	-0.00305197	0.00307394	0.322923
cg11706849	-0.000119527	0.00337712	0.971829
cg11706865	0.00451298	0.00355009	0.206281
cg11706888	-0.00353477	0.0041051	0.39104
cg11706911	-0.000547484	0.004477	0.90289
cg11706957	-0.00163808	0.00420358	0.697509
cg11706983	-0.000351227	0.00246678	0.887033
cg11706999	0.000753322	0.00511009	0.883067
cg11707012	0.00149619	0.00730796	0.838151
cg11707031	0.00228474	0.00305116	0.455542
cg11707035	-0.000945905	0.00710077	0.894265
cg11707067	-0.0064971	0.0079534	0.415723
cg11707084	-0.00173456	0.00272701	0.52603
cg11707181	0.000784266	0.00316447	0.804716
cg11707208	-0.00686382	0.00370489	0.0665671
cg11707276	-0.00604781	0.00673852	0.371378
cg11707310	-0.00209031	0.00108464	0.056488
cg11707324	0.00851822	0.0052627	0.108345
cg11707352	-0.000847689	0.00412778	0.837662
cg11707391	0.00735405	0.00421976	0.0841191
cg11707445	-0.00292554	0.00511992	0.568872
cg11707549	-0.00254889	0.0034549	0.462203
cg11707553	-0.000900147	0.00577039	0.876319
cg11707556	0.00246611	0.0138802	0.859302
cg11707574	-0.000793767	0.00343693	0.817773
cg11707580	-0.00418578	0.00319631	0.193023
cg11707631	-0.00141865	0.00526529	0.788091
cg11707665	0.0176726	0.00793455	0.0279265
cg11707733	0.00240393	0.00308079	0.436862
cg11707753	-0.00143588	0.00511212	0.779323
cg11707761	-0.00109146	0.000662797	0.102413
cg11707796	0.0087906	0.007612	0.250616
cg11707843	-0.00168489	0.00310265	0.588174
cg11707866	0.00123856	0.00505781	0.806997
cg11707896	-0.0263503	0.00861972	0.00279616
cg11707899	-0.00113368	0.00301894	0.707981
cg11707931	0.00354019	0.00472704	0.455474
cg11708000	-0.00292084	0.00912219	0.749421
cg11708033	0.0477294	0.00909932	7.45025e-07
cg11708116	-0.00242402	0.0104453	0.816908
cg11708118	0.00374896	0.0020873	0.0751779
cg11708124	0.025117	0.0439568	0.568873
cg11708136	0.000688091	0.000933643	0.462666
cg11708223	-0.00249856	0.00430674	0.562978
cg11708224	-0.00773686	0.006461	0.233651
cg11708297	0.000870248	0.00169291	0.608227
cg11708328	-0.00087297	0.00524739	0.868172
cg11708358	0.00227385	0.00423209	0.592136
cg11708406	0.000104019	0.0120602	0.993134
cg11708423	-0.00318267	0.005635	0.573338
cg11708454	-0.00367216	0.00612123	0.549781
cg11708466	0.00461134	0.00445781	0.303159
cg11708495	-0.0124147	0.00831069	0.138035
cg11708525	-0.000755825	0.00551282	0.891195
cg11708616	0.00364133	0.00162662	0.0271595
cg11708624	-0.000822902	0.00162692	0.613989
cg11708640	-0.010745	0.00988259	0.279254
cg11708650	0.000610524	0.00444363	0.890967
cg11708690	-0.00341232	0.00324509	0.295278
cg11708694	0.00943775	0.00832423	0.259312
cg11708721	0.0155829	0.00647192	0.0176836
cg11708744	-0.00432646	0.00322429	0.182364
cg11708778	0.00132367	0.00359852	0.713689
cg11708780	0.00256075	0.005638	0.650568
cg11708784	0.00379424	0.00357538	0.290877
cg11708795	-0.000165137	0.00107868	0.878602
cg11708810	0.0113078	0.0074223	0.130454
cg11708842	0.00673894	0.00441686	0.129896
cg11708870	-0.00696749	0.00344831	0.0457121
cg11708912	-0.00565479	0.00643696	0.38156
cg11708963	-0.00364792	0.00145256	0.0134522
cg11708998	-0.00437545	0.0032103	0.175635
cg11709010	-0.00472271	0.00771771	0.541823
cg11709065	0.00336583	0.00545478	0.53846
cg11709110	0.00263835	0.00529709	0.619407
cg11709138	-0.00133502	0.00287655	0.643474
cg11709211	0.00209586	0.00479593	0.662947
cg11709225	0.000235345	0.00127178	0.853524
cg11709254	0.000359871	0.00312233	0.908448
cg11709268	0.00540554	0.00980118	0.582376
cg11709405	-0.0129752	0.00754525	0.0882584
cg11709413	7.93223e-05	0.00191378	0.967013
cg11709423	-0.0175526	0.00551589	0.0018919
cg11709495	0.0068794	0.00347427	0.0501449
cg11709522	0.000793555	0.00411356	0.847377
cg11709544	0.000768097	0.00142833	0.591811
cg11709588	-0.000974822	0.00337122	0.772994
cg11709616	0.00626733	0.00609165	0.305772
cg11709662	-0.000855781	0.00142633	0.549726
cg11709728	0.00723398	0.00402593	0.0750551
cg11709766	0.000771717	0.00464908	0.868461
cg11709788	0.000312202	0.0103563	0.976004
cg11709793	0.00853425	0.0103909	0.413207
cg11709870	-0.00084763	0.00667102	0.899119
cg11709874	-0.00256965	0.00399764	0.521673
cg11709875	-0.00106142	0.00130266	0.41691
cg11709896	-0.00472795	0.00403821	0.244163
cg11709905	-0.000771443	0.00336858	0.819278
cg11709922	0.00178344	0.00421333	0.672899
cg11709931	-0.000955201	0.0114418	0.933616
cg11709950	-0.0014302	0.00387663	0.712878
cg11710027	0.00461613	0.00354587	0.195645
cg11710086	0.00423531	0.0089944	0.63864
cg11710123	0.000281968	0.00120232	0.81501
cg11710152	-0.00641295	0.00769627	0.406475
cg11710162	0.00177346	0.00467708	0.705271
cg11710211	0.0096122	0.0135049	0.478096
cg11710256	-0.00705672	0.00546475	0.199252
cg11710299	-0.00063036	0.00435534	0.885182
cg11710314	-0.0026714	0.00494478	0.5901
cg11710334	-0.00850793	0.00811847	0.296907
cg11710553	-0.000514568	0.004205	0.902825
cg11710595	-0.0103807	0.0083884	0.218488
cg11710606	-0.000937781	0.00106695	0.381319
cg11710656	0.00295061	0.004394	0.503279
cg11710659	0.000191342	0.00900616	0.983087
cg11710710	-0.000399835	0.00501551	0.936602
cg11710764	-0.00811833	0.00434168	0.0641148
cg11710773	-0.0151327	0.00688546	0.0300227
cg11710850	-0.00708055	0.00528376	0.182938
cg11710851	-0.0146611	0.0121665	0.230729
cg11710887	-0.00225175	0.0042034	0.59323
cg11710891	0.00304205	0.0036654	0.40834
cg11710912	-0.00464146	0.00344244	0.180281
cg11710924	0.000851793	0.00145485	0.559398
cg11710936	0.00576037	0.00453451	0.206597
cg11710969	0.000922389	0.0029257	0.753142
cg11711015	-0.000755318	0.000908338	0.407439
cg11711040	0.000964525	0.00297129	0.746078
cg11711057	0.0061014	0.00492106	0.217621
cg11711062	-0.00266451	0.00351051	0.449442
cg11711088	0.0118588	0.00558822	0.0360328
cg11711113	-0.00157642	0.00468137	0.736941
cg11711114	0.00098936	0.00245411	0.687611
cg11711121	-0.000439685	0.00112882	0.69764
cg11711125	-0.000728939	0.00423525	0.86366
cg11711265	-0.00928255	0.00957043	0.334177
cg11711326	-0.00314805	0.00671677	0.640205
cg11711339	0.000880527	0.00486242	0.856626
cg11711420	0.0015285	0.00358052	0.670277
cg11711424	0.000105453	0.0011425	0.926624
cg11711432	0.000213699	0.00746834	0.977223
cg11711466	-0.00525492	0.00588762	0.374019
cg11711508	-0.00122798	0.0044072	0.781041
cg11711525	0.00425831	0.00822934	0.605859
cg11711543	0.0142289	0.00985954	0.151768
cg11711687	0.00269712	0.00525529	0.608808
cg11711771	-0.00782572	0.00399221	0.0524507
cg11711816	0.00166996	0.00180407	0.35661
cg11711870	-0.00967233	0.0129986	0.458369
cg11711880	0.00106359	0.00580045	0.854844
cg11711945	0.00351916	0.00480378	0.465344
cg11712089	-0.00283823	0.00623109	0.649635
cg11712105	0.0011552	0.0060625	0.849224
cg11712187	0.000747786	0.0104169	0.9429
cg11712188	0.00348824	0.00554238	0.530385
cg11712199	-0.000211161	0.0053295	0.968466
cg11712217	0.00171402	0.00124401	0.171005
cg11712265	0.000326752	0.00157424	0.835949
cg11712291	0.000682869	0.0028517	0.811187
cg11712316	0.00122523	0.00311406	0.694735
cg11712338	-0.00558713	0.0233205	0.811094
cg11712386	-0.00186056	0.00315757	0.556889
cg11712458	0.000730215	0.00116895	0.533454
cg11712459	-0.00179883	0.00179445	0.318293
cg11712473	-0.00327242	0.00376818	0.387013
cg11712482	0.000907999	0.00452144	0.841203
cg11712484	0.00024578	0.0111442	0.982444
cg11712506	-0.000658888	0.0012897	0.610438
cg11712638	-0.0024778	0.00340511	0.468334
cg11712731	0.00534656	0.00326211	0.104021
cg11712735	9.15111e-05	0.000827214	0.912111
cg11712775	0.00314282	0.00448069	0.484499
cg11712793	0.00797957	0.00973072	0.413936
cg11712806	-0.00505758	0.00501565	0.315455
cg11712823	-0.00435704	0.00502922	0.388153
cg11712835	0.0029075	0.00193514	0.135788
cg11712893	-0.00296678	0.00404628	0.464962
cg11712924	0.00792762	0.0102858	0.442485
cg11712934	-0.000116322	0.00293242	0.968429
cg11712936	-0.000685227	0.00104736	0.514297
cg11712950	-0.00714614	0.0106504	0.50362
cg11712958	0.00102045	0.00723601	0.888105
cg11712962	-0.00139996	0.00477485	0.769915
cg11712990	-0.000643376	0.00151556	0.672006
cg11712991	0.000522872	0.00679843	0.938832
cg11713008	0.00030228	0.00122048	0.80484
cg11713029	-0.000791909	0.000958169	0.410288
cg11713044	-0.000166204	0.0047737	0.972288
cg11713126	0.00326115	0.00348257	0.351072
cg11713163	-0.0023172	0.00651286	0.722669
cg11713189	0.00943014	0.0117146	0.422532
cg11713268	0.00356172	0.00909506	0.69609
cg11713304	0.000631177	0.00281894	0.823239
cg11713310	-0.0209858	0.00885031	0.0194383
cg11713336	-5.04364e-05	0.00116258	0.965473
cg11713424	-0.00244917	0.0060519	0.686474
cg11713493	0.00217001	0.00723431	0.764763
cg11713502	-0.00107258	0.00615324	0.861935
cg11713549	0.00615982	0.00521875	0.240372
cg11713566	-0.00193779	0.00206022	0.348948
cg11713592	0.000248838	0.00355959	0.944393
cg11713615	-0.00967334	0.00551417	0.0821194
cg11713619	0.00383759	0.00626915	0.541687
cg11713631	0.0025436	0.00684891	0.71105
cg11713658	-0.00494494	0.00832952	0.553933
cg11713660	-0.00901333	0.0039945	0.0259842
cg11713664	-0.00367893	0.00373109	0.326249
cg11713721	0.00273996	0.00350097	0.435496
cg11713727	0.00725622	0.00561271	0.198734
cg11713770	-0.0234911	0.00843291	0.00627494
cg11713788	-0.00100954	0.00418425	0.809787
cg11713800	-0.00297829	0.00512657	0.562441
cg11713803	0.000821984	0.00115948	0.479846
cg11713834	0.00152176	0.00405266	0.708002
cg11713918	-0.00193152	0.00702456	0.783849
cg11713958	0.00324722	0.00357247	0.365325
cg11714010	-0.000355679	0.0043306	0.934689
cg11714014	-0.00247592	0.00295326	0.40361
cg11714103	0.00355174	0.00493801	0.473475
cg11714185	0.00149721	0.0029309	0.610472
cg11714195	-0.00314069	0.00620211	0.613578
cg11714200	0.00109612	0.00355525	0.758419
cg11714320	-0.00266328	0.00588064	0.651504
cg11714327	0.00969097	0.00526218	0.0681757
cg11714334	-0.0010556	0.0023193	0.649892
cg11714341	-0.00139376	0.00518926	0.788742
cg11714362	0.00181435	0.00216243	0.403238
cg11714376	0.0110665	0.00766258	0.151467
cg11714377	0.00274086	0.0253288	0.914022
cg11714399	0.000874079	0.00130999	0.505991
cg11714406	0.00588783	0.00457829	0.201084
cg11714430	0.00510887	0.00433886	0.241504
cg11714451	-0.0010423	0.00602587	0.862986
cg11714477	0.00906376	0.0072355	0.212932
cg11714502	0.0005114	0.000985199	0.604727
cg11714554	0.000477706	0.00341719	0.889073
cg11714602	-0.0036842	0.00649883	0.571915
cg11714647	-0.00153216	0.00464583	0.742172
cg11714722	0.00469746	0.00503596	0.352938
cg11714752	-0.00134908	0.00773539	0.861863
cg11714792	-0.00265903	0.00703946	0.706345
cg11714801	0.000816234	0.00193572	0.674074
cg11714846	-0.00288625	0.0048342	0.55168
cg11714937	-0.018151	0.0119507	0.131625
cg11715009	-0.00610937	0.00298272	0.042873
cg11715064	-0.00566932	0.0053356	0.290274
cg11715092	-0.00459273	0.0038319	0.233233
cg11715095	0.000685661	0.000999439	0.494102
cg11715102	-0.00074295	0.00517748	0.886156
cg11715103	0.00614244	0.00551473	0.267739
cg11715146	-0.000497553	0.00656802	0.93975
cg11715147	-0.0103976	0.00580992	0.0762164
cg11715228	-0.00621531	0.00476732	0.194998
cg11715256	-0.000369735	0.00575214	0.948864
cg11715289	0.00268388	0.00561783	0.633765
cg11715424	0.00583449	0.00840424	0.488975
cg11715446	0.000890431	0.00368018	0.809259
cg11715466	-0.00880695	0.00579728	0.131542
cg11715474	0.00378395	0.00327899	0.250958
cg11715517	-0.00185771	0.00479329	0.699073
cg11715531	-0.00454578	0.00296843	0.128497
cg11715575	-0.000841709	0.0020127	0.676602
cg11715594	0.00953553	0.00697725	0.174469
cg11715623	0.00180935	0.00135181	0.183454
cg11715693	0.00341046	0.0028072	0.22696
cg11715696	9.75621e-06	0.00121508	0.993608
cg11715719	-0.00458496	0.00708871	0.519086
cg11715742	-0.0054199	0.00509817	0.29002
cg11715789	-0.00664612	0.0138179	0.631471
cg11715828	-0.00380154	0.00371946	0.308952
cg11715862	0.0076908	0.00621078	0.218195
cg11715903	0.000158801	0.00107349	0.882665
cg11715943	0.00905912	0.00830104	0.277473
cg11715944	-0.00204675	0.00407027	0.616054
cg11715966	0.00233674	0.00387302	0.547504
cg11715981	0.000506484	0.00286093	0.859801
cg11715991	0.00258511	0.00383766	0.501942
cg11715996	-0.00452006	0.00359927	0.211792
cg11715999	-0.000333759	0.00102187	0.744568
cg11716026	0.00219544	0.00535784	0.682763
cg11716046	0.00595384	0.00648418	0.360482
cg11716064	-0.00630052	0.00761438	0.409741
cg11716073	-0.00864252	0.00984257	0.381783
cg11716106	-0.00231644	0.00327483	0.48082
cg11716164	-0.00176497	0.00402877	0.662163
cg11716258	0.0136546	0.0184143	0.45993
cg11716267	0.049275	0.0482522	0.309361
cg11716270	-0.000749359	0.00515292	0.884638
cg11716272	0.000914762	0.0013718	0.506251
cg11716295	-0.00245198	0.0201858	0.903536
cg11716380	-0.0048774	0.00539055	0.36751
cg11716437	-0.00320219	0.00554352	0.564663
cg11716471	0.00333153	0.00449007	0.459654
cg11716523	-0.00291772	0.00489043	0.551966
cg11716598	0.0084035	0.00863197	0.332387
cg11716608	-0.000635268	0.00287526	0.825539
cg11716640	-0.000572229	0.00167928	0.733924
cg11716677	0.00497464	0.00499392	0.321329
cg11716681	0.00270195	0.00181356	0.139073
cg11716789	-0.0130978	0.00387647	0.00100236
cg11716803	0.00193209	0.0059378	0.745494
cg11716836	0.00568557	0.00368519	0.125696
cg11716850	-0.00147253	0.00273031	0.59073
cg11716884	0.00201393	0.00339189	0.553877
cg11717015	-0.0103838	0.00577653	0.0749363
cg11717027	-0.00192898	0.00339479	0.571023
cg11717067	-0.00388065	0.00482925	0.423345
cg11717114	0.0205117	0.0161916	0.20785
cg11717150	4.70507e-05	0.00128794	0.970923
cg11717194	0.00399632	0.00547236	0.466748
cg11717251	0.00231214	0.0034985	0.510036
cg11717280	-0.00920594	0.00424874	0.0323729
cg11717315	0.00685496	0.00502027	0.174846
cg11717462	0.00276414	0.0148406	0.852581
cg11717506	-0.000602532	0.00136276	0.659241
cg11717507	0.00104837	0.00227476	0.645787
cg11717534	-0.000453539	0.00387464	0.907027
cg11717557	-0.000915257	0.00108743	0.401765
cg11717564	0.00372984	0.00296311	0.210736
cg11717597	0.00125626	0.00863476	0.884586
cg11717610	0.000339372	0.0030917	0.912789
cg11717652	-0.000586132	0.00612537	0.923938
cg11717660	-0.00360614	0.0063338	0.570259
cg11717700	-0.000363719	0.00116639	0.755746
cg11717701	-0.00890357	0.00820977	0.280468
cg11717705	0.000525538	0.00626864	0.933336
cg11717713	-0.00686353	0.00461856	0.140069
cg11717738	0.00424414	0.00695136	0.542736
cg11717743	-0.00615388	0.00851086	0.471149
cg11717751	-0.00348688	0.00364544	0.340878
cg11717782	-0.00194153	0.00691049	0.779264
cg11717817	-0.00334293	0.00907828	0.713394
cg11717880	0.00358567	0.003901	0.359984
cg11717881	0.00374079	0.00614222	0.543738
cg11717883	0.00284198	0.00397175	0.475759
cg11717907	0.000829472	0.0012997	0.524644
cg11717930	-0.0021242	0.00509787	0.677706
cg11717969	0.00557213	0.0140528	0.692482
cg11718029	0.00753683	0.00556157	0.178093
cg11718030	-0.00121825	0.00156101	0.436786
cg11718092	-0.00388525	0.00333942	0.247119
cg11718113	0.000572628	0.00116596	0.624301
cg11718135	0.000903095	0.00575723	0.875636
cg11718162	6.63621e-05	0.00615328	0.991414
cg11718163	0.00356668	0.00821084	0.664844
cg11718206	0.0009321	0.00136719	0.496794
cg11718235	-0.000211465	0.00157078	0.89315
cg11718265	-0.00164676	0.00354064	0.642762
cg11718286	0.000623411	0.00290434	0.830432
cg11718312	-0.00206937	0.00400652	0.606524
cg11718315	-0.00244615	0.00159896	0.128877
cg11718317	0.0010715	0.00164663	0.516559
cg11718442	0.00283869	0.00321661	0.379392
cg11718443	0.000386587	0.00369067	0.916764
cg11718501	0.00601648	0.00773205	0.438138
cg11718511	0.00377243	0.00844269	0.655862
cg11718527	0.00344992	0.00422814	0.416265
cg11718566	-0.00135725	0.00296066	0.647533
cg11718648	0.000639526	0.00118532	0.590585
cg11718675	-0.00663008	0.00868344	0.446752
cg11718677	-0.000437429	0.00266439	0.869888
cg11718707	0.000108057	0.00493017	0.982553
cg11718739	-0.00224305	0.00231697	0.335083
cg11718757	0.00318957	0.00537473	0.554084
cg11718780	-0.0042529	0.00707361	0.548898
cg11718796	0.00399371	0.00356875	0.265501
cg11718806	-0.00301449	0.00283834	0.290492
cg11718863	0.0222907	0.00833603	0.00861637
cg11718868	-0.000682661	0.00352472	0.846779
cg11718874	-0.00108427	0.00305886	0.723654
cg11718886	-0.0010042	0.00444651	0.821738
cg11718965	0.00621312	0.00748106	0.408016
cg11718970	0.00561383	0.00391942	0.15484
cg11718987	0.00881356	0.007353	0.2332
cg11718989	0.00138911	0.00525036	0.791823
cg11719049	0.00245306	0.00300883	0.416637
cg11719103	0.000952231	0.00346816	0.784157
cg11719106	-0.0113003	0.00821494	0.171698
cg11719136	0.00673734	0.00344075	0.0527048
cg11719141	-0.00193044	0.0036758	0.600498
cg11719157	-0.00490367	0.00767627	0.524251
cg11719229	0.00112386	0.00875379	0.898074
cg11719270	-0.00604349	0.00328078	0.0681078
cg11719283	0.00490858	0.00375967	0.194368
cg11719297	-0.00465514	0.00254217	0.0697332
cg11719323	0.00208661	0.00397986	0.601111
cg11719362	-0.00222628	0.00252758	0.380314
cg11719371	-0.0122879	0.0100916	0.225921
cg11719412	-0.000586039	0.00340126	0.863512
cg11719447	-0.000809503	0.00121114	0.505266
cg11719452	-9.59581e-05	0.00143614	0.946847
cg11719457	0.00301208	0.0057147	0.599183
cg11719473	0.00622017	0.00866786	0.47449
cg11719478	-0.00142239	0.00337696	0.674414
cg11719483	0.00350629	0.00601015	0.560801
cg11719509	-0.00673715	0.00569938	0.239676
cg11719576	-0.000182018	0.00276517	0.947634
cg11719608	0.00793839	0.00446999	0.0784601
cg11719613	-0.00650654	0.00618085	0.294748
cg11719635	0.000712631	0.00102007	0.486243
cg11719719	0.00122991	0.00325505	0.70626
cg11719759	0.00714477	0.00580428	0.220921
cg11719784	-0.00272283	0.00430411	0.528277
cg11719790	-0.000158845	0.00712321	0.982249
cg11719801	0.0183013	0.00562289	0.00150096
cg11719881	-0.000284209	0.0032988	0.931497
cg11719885	-0.000555252	0.00124515	0.656507
cg11719946	-0.00364964	0.00353814	0.304522
cg11719996	-0.00381754	0.00459138	0.407484
cg11720036	0.00280757	0.0035268	0.427676
cg11720051	-0.00196302	0.00351676	0.577828
cg11720054	0.00478989	0.00979633	0.625835
cg11720105	-0.00246512	0.00122196	0.046051
cg11720142	-0.00112582	0.00133468	0.400743
cg11720145	0.00202027	0.00586826	0.731288
cg11720170	-0.000296412	0.00989023	0.976144
cg11720215	-0.00130845	0.00712416	0.854609
cg11720300	0.000729633	0.00128961	0.572676
cg11720325	-0.00251776	0.00306392	0.412968
cg11720474	0.00393341	0.00756246	0.604004
cg11720477	0.00160662	0.00367811	0.663094
cg11720490	0.00412893	0.00762505	0.589241
cg11720556	0.000106334	0.00621121	0.986372
cg11720573	-0.000394437	0.0106891	0.97063
cg11720658	0.00184392	0.00142903	0.199595
cg11720661	-0.000270472	0.00137174	0.844048
cg11720714	-0.00164507	0.00337748	0.627161
cg11720773	-0.00174286	0.0026213	0.50749
cg11720778	-0.00114784	0.00287855	0.690832
cg11720785	-0.00362213	0.00559831	0.518953
cg11720818	-0.00186152	0.00123807	0.13551
cg11720819	-0.00479925	0.0114352	0.675516
cg11720861	-0.0109882	0.00540587	0.0444547
cg11720896	-0.00620915	0.00364748	0.0914708
cg11720950	-0.00215919	0.00218925	0.326127
cg11721015	-0.00186163	0.00390777	0.634724
cg11721026	0.002343	0.00288573	0.418556
cg11721084	-0.00134375	0.00350416	0.702097
cg11721090	-0.000483529	0.00100001	0.629669
cg11721105	0.00381551	0.00307832	0.217759
cg11721177	-0.000695653	0.00464096	0.881118
cg11721178	0.00581854	0.00625696	0.354407
cg11721194	0.00097813	0.00384164	0.799489
cg11721249	0.000334742	0.00138934	0.810046
cg11721273	-0.00287575	0.00866344	0.740555
cg11721361	0.00308688	0.00406695	0.449438
cg11721366	0.00170506	0.00383305	0.6573
cg11721374	0.00590387	0.00323172	0.0703852
cg11721377	0.00252747	0.0009259	0.00736335
cg11721383	-0.0310978	0.0338254	0.359882
cg11721385	0.00361475	0.00287467	0.211207
cg11721435	0.00295339	0.00332118	0.375771
cg11721450	0.000841602	0.00806715	0.917098
cg11721464	-0.0043311	0.00345169	0.212172
cg11721491	0.00314818	0.00433396	0.46911
cg11721498	0.00207271	0.00794972	0.794782
cg11721507	0.000704052	0.00528322	0.894225
cg11721554	-0.00759881	0.0042895	0.079199
cg11721560	0.0142452	0.00923702	0.125849
cg11721590	0.00396085	0.00905189	0.66254
cg11721591	-0.00117484	0.00624144	0.851036
cg11721610	0.00248424	0.00587465	0.673197
cg11721613	0.00753869	0.00833649	0.367777
cg11721674	-0.000335518	0.00121737	0.783356
cg11721740	-0.00720357	0.00587704	0.222878
cg11721744	0.00429678	0.00591747	0.469281
cg11721765	0.0102902	0.00900629	0.255657
cg11721770	-0.00326736	0.0230311	0.88744
cg11721802	0.0180482	0.0088563	0.0439163
cg11721803	0.00124986	0.00257976	0.628988
cg11721910	-0.00254162	0.0103822	0.807055
cg11721913	0.00192643	0.00609798	0.752657
cg11721950	0.0238453	0.00851841	0.00603319
cg11722044	-0.00427806	0.00629674	0.49828
cg11722139	0.00344155	0.00183807	0.0637637
cg11722179	-0.0279277	0.026311	0.29077
cg11722183	0.000555367	0.00100928	0.583235
cg11722227	0.00168596	0.00418347	0.687713
cg11722249	0.00485122	0.00492124	0.32637
cg11722376	0.00315589	0.00388634	0.418488
cg11722496	-0.00438043	0.00301676	0.149288
cg11722504	0.00218371	0.0108027	0.840171
cg11722531	-0.000791773	0.00133287	0.553685
cg11722533	-0.00850708	0.00617971	0.171377
cg11722553	0.00289327	0.00318098	0.365011
cg11722575	-0.00119954	0.004075	0.769024
cg11722578	0.00302515	0.014791	0.838313
cg11722581	-0.00993617	0.0112433	0.378729
cg11722587	0.000347227	0.00174831	0.84293
cg11722595	-0.0115617	0.00874977	0.189069
cg11722639	-0.00108573	0.00137366	0.430971
cg11722666	-0.00459551	0.00499294	0.359341
cg11722671	0.000124809	0.00567405	0.98249
cg11722699	-0.0010844	0.00269401	0.688066
cg11722704	-0.00519228	0.00539008	0.337471
cg11722711	0.00203656	0.00453584	0.654304
cg11722766	-0.00183287	0.00137576	0.18548
cg11722768	0.00430249	0.00264349	0.106425
cg11722816	0.000971027	0.00471995	0.837377
cg11722850	-0.0026072	0.00573685	0.650373
cg11722878	-0.00745105	0.0165552	0.653528
cg11722936	-0.00624271	0.00309581	0.04614
cg11722969	-0.00408146	0.0032737	0.215093
cg11722971	-0.00452484	0.00606135	0.456926
cg11722981	-0.0013773	0.00288197	0.633652
cg11722990	0.00374663	0.00773952	0.629267
cg11723055	-0.00260613	0.00442417	0.557004
cg11723066	0.000695307	0.00811079	0.931837
cg11723094	-0.00722439	0.00345577	0.0388327
cg11723167	-0.000538945	0.00322453	0.867562
cg11723234	0.00159359	0.00248905	0.523324
cg11723270	0.00186594	0.00509285	0.71477
cg11723280	-0.00306949	0.00590058	0.60395
cg11723340	-0.00585021	0.0107665	0.587953
cg11723361	-0.00108076	0.000994906	0.279681
cg11723397	-0.000429121	0.00139807	0.75946
cg11723410	0.00355991	0.00344835	0.304131
cg11723452	0.00211703	0.00352211	0.549009
cg11723471	0.00250885	0.00530071	0.636917
cg11723489	-0.000912164	0.00375849	0.808686
cg11723565	0.00512682	0.00407816	0.211318
cg11723647	-0.000273297	0.00739036	0.970567
cg11723650	0.0108199	0.00393787	0.00699738
cg11723698	-0.0102874	0.0175353	0.558607
cg11723713	0.00437478	0.00169818	0.0112915
cg11723741	0.00428652	0.00707428	0.545787
cg11723766	-0.00487746	0.00787122	0.536742
cg11723772	0.0043463	0.0143958	0.763276
cg11723782	-0.00751616	0.00389385	0.0561027
cg11723795	-0.000412748	0.00174901	0.813873
cg11723801	-0.00308335	0.00616313	0.617853
cg11723848	-0.000332653	0.00128268	0.795847
cg11723850	0.00251611	0.00174678	0.152535
cg11723896	0.000739695	0.00166507	0.657724
cg11723904	0.00130532	0.0127464	0.918616
cg11723921	-0.00197253	0.00354771	0.57932
cg11723923	-0.014797	0.0530561	0.780841
cg11723960	-0.00681308	0.00652494	0.298659
cg11724026	0.00121343	0.00436459	0.781512
cg11724055	-0.00553078	0.00489242	0.26069
cg11724059	-0.000391369	0.00702377	0.955664
cg11724085	0.00468053	0.00864716	0.58939
cg11724134	-0.00121471	0.00281956	0.667431
cg11724135	-0.0121383	0.0135069	0.370755
cg11724147	0.00450151	0.0106451	0.673199
cg11724151	0.00154859	0.00483661	0.749428
cg11724241	-0.00318728	0.00453342	0.483475
cg11724312	0.0041757	0.00718761	0.562436
cg11724341	-0.000565779	0.00298246	0.849886
cg11724366	-0.00208436	0.00412028	0.613937
cg11724393	0.000784968	0.00539651	0.88461
cg11724430	-0.00155772	0.0033537	0.643207
cg11724461	-0.00514337	0.00478364	0.284596
cg11724472	0.0051536	0.00617266	0.405547
cg11724493	-0.00186949	0.00280179	0.505985
cg11724511	0.0122498	0.00729906	0.0960825
cg11724516	-0.00123831	0.00182166	0.498053
cg11724557	-0.00219122	0.00330522	0.508719
cg11724562	0.00803849	0.0134042	0.549917
cg11724564	0.00207134	0.00336242	0.539127
cg11724567	0.000358134	0.00401885	0.929151
cg11724590	-0.00815743	0.00612086	0.185327
cg11724602	0.00121392	0.0110137	0.912433
cg11724651	0.0147122	0.0103802	0.159163
cg11724671	0.0017053	0.00234873	0.469322
cg11724691	0.0024397	0.00299522	0.417068
cg11724726	-0.00385097	0.00820307	0.639657
cg11724735	0.005281	0.00412116	0.202687
cg11724750	0.00472732	0.00512581	0.358377
cg11724759	0.00147798	0.00657367	0.822519
cg11724869	0.00382452	0.00414983	0.358714
cg11724873	0.00549768	0.00502336	0.276118
cg11724883	-0.00062687	0.004246	0.882894
cg11724936	0.00551293	0.00526754	0.297545
cg11724942	-0.000371925	0.00271365	0.891232
cg11724984	0.00119328	0.00170574	0.485645
cg11725009	-0.00293437	0.00206064	0.157224
cg11725018	0.0055103	0.0040573	0.177155
cg11725039	0.00389731	0.00355512	0.275319
cg11725046	-0.00117068	0.00311156	0.707453
cg11725080	0.00585404	0.00321031	0.0708925
cg11725101	-0.0041016	0.00304063	0.18008
cg11725121	-0.00178851	0.000947079	0.0615535
cg11725182	0.00185414	0.0054975	0.736544
cg11725204	-0.00351757	0.00282802	0.21616
cg11725265	-0.00916006	0.00830231	0.272256
cg11725326	-0.00219454	0.00452133	0.628359
cg11725331	-0.00500031	0.00556958	0.371224
cg11725375	0.00131735	0.00455725	0.773065
cg11725400	0.0100333	0.00504409	0.0491251
cg11725415	0.0319934	0.019176	0.0980281
cg11725435	-0.00240524	0.00578527	0.678387
cg11725485	-0.000785421	0.0046703	0.86675
cg11725640	0.00262188	0.00858363	0.760589
cg11725718	-0.00404846	0.00324657	0.215
cg11725768	0.0091452	0.00806417	0.259194
cg11725799	0.00305348	0.00204212	0.137662
cg11725802	0.00167384	0.00212101	0.431678
cg11725807	-0.017232	0.00774033	0.0279978
cg11725835	0.00739907	0.00864258	0.39376
cg11725852	0.00416491	0.00421352	0.325056
cg11725972	-7.14097e-05	0.00195444	0.970919
cg11725975	0.000275076	0.00119968	0.819061
cg11726060	-0.00128517	0.00695864	0.853809
cg11726074	0.00102589	0.00566869	0.856715
cg11726097	-0.00358265	0.00497244	0.472717
cg11726150	0.00237271	0.00362059	0.513594
cg11726229	0.0051673	0.00798066	0.518648
cg11726250	-0.00337097	0.0115727	0.771372
cg11726288	-0.00742743	0.00891964	0.406783
cg11726363	0.000983497	0.00241111	0.684124
cg11726474	-0.00706897	0.00738618	0.340602
cg11726507	0.0164459	0.00820765	0.0475137
cg11726527	3.895e-05	0.00456516	0.993208
cg11726530	0.0079598	0.00321234	0.014709
cg11726572	-0.00132163	0.00141664	0.352862
cg11726580	-4.92567e-05	0.00133753	0.970689
cg11726593	0.00571237	0.00217987	0.00999803
cg11726661	-0.00372007	0.00415959	0.37306
cg11726701	4.17066e-05	0.00544927	0.993907
cg11726708	0.00271087	0.00128905	0.0377054
cg11726722	-0.00368531	0.00431526	0.394917
cg11726754	0.000765485	0.00112316	0.496933
cg11726792	0.0057494	0.00642559	0.372831
cg11726795	-0.00842937	0.00689391	0.224
cg11726827	-0.000601817	0.00165774	0.717264
cg11726857	-0.0066955	0.00595475	0.263248
cg11726858	0.00293206	0.00325932	0.370267
cg11726911	-0.00504506	0.00416226	0.228026
cg11726986	-0.00054777	0.00148115	0.71221
cg11727008	-0.0164171	0.00780096	0.0375716
cg11727029	0.00110803	0.00105975	0.298018
cg11727031	-0.00353382	0.00386663	0.362717
cg11727053	0.00555662	0.00581016	0.340949
cg11727132	-0.0206467	0.00816439	0.0128352
cg11727174	-0.000929631	0.0032691	0.776652
cg11727198	-0.00523881	0.00414811	0.209234
cg11727212	-0.00117913	0.00326361	0.718559
cg11727246	0.000575715	0.00302944	0.849622
cg11727252	-0.0018829	0.00437645	0.667853
cg11727282	-0.000900898	0.00125388	0.473951
cg11727378	0.00264656	0.00898008	0.768757
cg11727383	0.00470381	0.00215956	0.0314925
cg11727482	-0.00168624	0.00518888	0.745809
cg11727508	0.00288913	0.00298061	0.334481
cg11727548	-0.00261465	0.00262854	0.32202
cg11727554	0.00582673	0.00403081	0.151097
cg11727569	-0.00133321	0.00668338	0.842247
cg11727570	0.000602733	0.00201385	0.765271
cg11727592	-0.011939	0.00642231	0.065654
cg11727603	-0.00495595	0.00391012	0.207617
cg11727653	0.00132071	0.00126965	0.300479
cg11727711	-0.00917124	0.00601691	0.130266
cg11727721	-0.00931175	0.00428826	0.0320063
cg11727790	-0.00687016	0.00372377	0.0676873
cg11727818	0.00314848	0.00827367	0.704264
cg11727826	0.00833843	0.00459762	0.0724105
cg11727842	-0.0113158	0.0083643	0.178821
cg11727851	0.000260501	0.00106405	0.807044
cg11727921	0.00771422	0.00349298	0.0292468
cg11727944	0.000951918	0.00420754	0.821426
cg11728061	-0.00447892	0.00318718	0.162702
cg11728143	-0.00166881	0.0056067	0.766525
cg11728145	-0.00512613	0.00913312	0.575736
cg11728201	0.00101294	0.00281241	0.719399
cg11728223	-0.00717136	0.0113287	0.528007
cg11728295	-0.00123674	0.0041246	0.764851
cg11728325	-0.00671369	0.00532661	0.210143
cg11728331	0.00320089	0.00364493	0.381728
cg11728399	0.00774506	0.00429513	0.0740426
cg11728446	-0.00376225	0.00462506	0.417687
cg11728484	-0.000217422	0.00121201	0.857955
cg11728486	-0.00257153	0.00572306	0.654064
cg11728497	0.00490795	0.00948443	0.605845
cg11728519	-0.00832407	0.00518484	0.111208
cg11728546	-0.00582218	0.00417505	0.165921
cg11728552	-0.00737578	0.0229852	0.748889
cg11728578	0.000179469	0.00105477	0.865199
cg11728657	-0.00428923	0.00923248	0.643134
cg11728664	-0.00509004	0.00781436	0.516142
cg11728738	0.00516804	0.006218	0.407662
cg11728747	0.00279886	0.00488932	0.568169
cg11728787	0.000609812	0.00499797	0.903108
cg11728809	-0.00787779	0.00640072	0.220989
cg11728821	0.00268406	0.00605604	0.658472
cg11728826	-0.00684384	0.0075899	0.369149
cg11728867	0.00182007	0.00357012	0.611189
cg11728879	-0.00392484	0.0037611	0.298947
cg11728881	-0.0078407	0.00820203	0.341158
cg11728892	0.00413342	0.00420886	0.328179
cg11728900	-0.00216641	0.00171597	0.209392
cg11728928	0.013813	0.0151164	0.362799
cg11728953	-0.000393048	0.00355214	0.912091
cg11729019	-0.00345398	0.00337702	0.308611
cg11729062	0.00136918	0.00953077	0.886028
cg11729074	0.00221946	0.00712227	0.755907
cg11729107	0.00268228	0.00378069	0.479508
cg11729169	0.00489439	0.00531414	0.359024
cg11729174	-0.00179804	0.00389349	0.645116
cg11729227	0.00283489	0.00288731	0.328291
cg11729235	-0.00152835	0.00228322	0.504628
cg11729241	-0.003112	0.00551458	0.573663
cg11729251	0.00289035	0.00353112	0.41479
cg11729361	0.00736689	0.00382735	0.0567907
cg11729363	0.00194061	0.00555145	0.727319
cg11729386	0.00497916	0.00352168	0.160177
cg11729411	-0.00527799	0.00382779	0.170685
cg11729430	-0.00239869	0.00347973	0.49204
cg11729455	-0.0210007	0.0153389	0.173703
cg11729481	0.00165953	0.0014626	0.258945
cg11729648	0.00650676	0.017424	0.70953
cg11729679	0.00196511	0.00412081	0.634381
cg11729734	-0.00185842	0.00557196	0.739358
cg11729779	0.00475018	0.00491331	0.335728
cg11729823	-0.00203382	0.00389841	0.602906
cg11729848	-0.000919557	0.00408402	0.822265
cg11729950	0.00236819	0.00614074	0.700486
cg11730014	-0.00532267	0.00396166	0.181812
cg11730020	0.00148391	0.00925427	0.872895
cg11730023	-0.000111176	0.00500492	0.982317
cg11730100	0.000141274	0.00145674	0.922916
cg11730148	-0.0046508	0.00438214	0.290833
cg11730179	-0.00417126	0.00415502	0.317586
cg11730195	-0.000172713	0.00134519	0.898068
cg11730231	-0.00993318	0.0111591	0.375298
cg11730290	0.00136694	0.0041567	0.742881
cg11730374	-0.00495701	0.00519982	0.342489
cg11730418	-0.00111535	0.0061263	0.855866
cg11730435	0.00721579	0.00357782	0.0461075
cg11730458	0.000379805	0.0012698	0.765413
cg11730499	-0.00242766	0.00321373	0.451593
cg11730547	-0.00304315	0.0063899	0.634828
cg11730559	-0.0113809	0.00872094	0.194566
cg11730618	-0.0119588	0.00617896	0.055462
cg11730661	-0.000269834	0.00535029	0.959867
cg11730685	0.00367351	0.00346583	0.29146
cg11730691	0.00080473	0.0010984	0.465311
cg11730703	-0.00623271	0.00868785	0.474618
cg11730719	0.00167896	0.00121711	0.1705
cg11730722	0.00134641	0.00183856	0.465504
cg11730826	0.00481401	0.00418645	0.252634
cg11730925	0.00104098	0.00122094	0.395701
cg11730930	0.00663444	0.0105776	0.531794
cg11730958	-0.000953018	0.00484007	0.844261
cg11730961	0.000603524	0.00107187	0.57452
cg11731013	0.00304232	0.00345079	0.379865
cg11731031	-0.00232881	0.00589869	0.693741
cg11731114	0.00328093	0.00277505	0.239593
cg11731148	0.00303283	0.00715165	0.672326
cg11731173	-0.00223895	0.00793343	0.778298
cg11731221	-0.0117124	0.00935611	0.213236
cg11731238	0.00120259	0.00552032	0.827944
cg11731257	-0.00139569	0.00335231	0.677961
cg11731280	-0.00529224	0.0067089	0.431873
cg11731283	0.00481682	0.00372986	0.199216
cg11731300	0.00669929	0.00607095	0.272176
cg11731309	0.00698335	0.00928297	0.453463
cg11731337	0.0063685	0.0031801	0.0476352
cg11731342	-0.00247835	0.0038786	0.52414
cg11731414	-0.00107107	0.00865142	0.901693
cg11731437	-0.0057367	0.00366752	0.120594
cg11731448	0.0195851	0.0137128	0.156007
cg11731460	-0.00385471	0.00670206	0.566341
cg11731507	-0.00463919	0.00836241	0.58016
cg11731522	0.00542985	0.00869725	0.533688
cg11731525	-0.0070261	0.00345483	0.0443449
cg11731590	-0.00421323	0.00713521	0.556056
cg11731591	-0.0046651	0.0100345	0.642901
cg11731596	0.00324124	0.00478013	0.499129
cg11731598	0.00474841	0.00504452	0.348576
cg11731606	0.0131067	0.00757519	0.0863476
cg11731626	-0.00950023	0.00355225	0.00860658
cg11731632	0.00161504	0.00132316	0.224805
cg11731671	-0.000623598	0.0041727	0.88147
cg11731717	-0.00303592	0.00709529	0.669561
cg11731737	0.00215642	0.00121511	0.0786681
cg11731746	0.00428607	0.00592879	0.471232
cg11731805	-0.000255365	0.00416603	0.951232
cg11731821	0.00767869	0.00671207	0.255058
cg11731845	-0.00578153	0.00647687	0.373963
cg11731849	-0.00106887	0.00625865	0.864702
cg11731890	0.00154638	0.00229947	0.502653
cg11731892	0.000671034	0.00118405	0.572034
cg11731939	0.00230439	0.00128748	0.0761812
cg11731993	0.00137745	0.00269315	0.610033
cg11732017	-0.00379891	0.00167182	0.0249762
cg11732035	0.00101102	0.00520785	0.846423
cg11732037	-0.00419631	0.00299028	0.163289
cg11732055	0.000735597	0.00660909	0.911577
cg11732063	-0.00182859	0.00760159	0.810341
cg11732082	0.000970314	0.00518344	0.851846
cg11732119	0.00186013	0.0054965	0.73568
cg11732134	-0.00559561	0.00656734	0.396012
cg11732178	-0.00483495	0.00461873	0.297439
cg11732190	0.000272381	0.00403699	0.946327
cg11732197	0.00359031	0.00357926	0.317981
cg11732209	-0.00243124	0.00722089	0.736977
cg11732226	-0.00437824	0.00389166	0.26298
cg11732230	0.00189329	0.00704748	0.788695
cg11732247	-0.0124422	0.00697529	0.0771729
cg11732257	-0.00200597	0.00210825	0.343408
cg11732282	-0.000230885	0.00115071	0.84134
cg11732301	-0.00258075	0.00303422	0.396835
cg11732306	0.00208047	0.00318679	0.515196
cg11732321	-0.00201178	0.00599982	0.738022
cg11732322	0.00537707	0.00279665	0.0570589
cg11732360	0.0033974	0.00263005	0.199099
cg11732362	0.00704342	0.0052137	0.179437
cg11732492	0.00551328	0.00466824	0.240097
cg11732505	-0.00181509	0.00597434	0.761833
cg11732619	-0.000149016	0.00106699	0.88918
cg11732630	-0.00275001	0.00530582	0.605271
cg11732642	0.00256183	0.00158983	0.10991
cg11732673	0.00140348	0.00658528	0.831618
cg11732681	-0.00475355	0.0127812	0.710656
cg11732714	-0.00659279	0.00362428	0.0715739
cg11732729	-0.000877252	0.00545308	0.872483
cg11732746	0.00281351	0.00355254	0.430052
cg11732792	-0.000144652	0.00184443	0.937629
cg11732800	-0.00689509	0.00342089	0.0462378
cg11732853	-0.00233286	0.00664077	0.726029
cg11732855	-0.000318261	0.00123961	0.797848
cg11732886	0.00532495	0.00335727	0.115536
cg11732925	0.00187687	0.00391793	0.632839
cg11732949	0.00530095	0.00609733	0.386495
cg11732952	-0.00098148	0.00490676	0.841823
cg11733057	-0.000815687	0.0054855	0.882059
cg11733071	0.00171701	0.00290154	0.555204
cg11733101	-0.0104182	0.00614297	0.0926712
cg11733135	0.0447451	0.0491591	0.364666
cg11733155	0.00396917	0.00899657	0.659928
cg11733222	-0.0131797	0.00720223	0.0699163
cg11733238	-0.00303703	0.0033047	0.360068
cg11733266	-4.64113e-05	0.00440153	0.991606
cg11733272	0.0164417	0.00774064	0.0358642
cg11733294	-0.00254244	0.00376018	0.50034
cg11733408	-0.0014923	0.00663173	0.82237
cg11733428	0.00275912	0.00341436	0.420751
cg11733430	0.00316947	0.0029011	0.276956
cg11733478	-0.00199878	0.00167066	0.234067
cg11733617	0.00560757	0.00730669	0.444425
cg11733626	-0.000458669	0.00158	0.772126
cg11733655	0.00701053	0.00362889	0.0559021
cg11733675	0.00178523	0.00388377	0.646649
cg11733677	-0.00389796	0.00417889	0.352942
cg11733691	0.000892578	0.00378526	0.814016
cg11733738	-0.0215124	0.00904067	0.019026
cg11733769	-0.00115831	0.00382208	0.762408
cg11733771	-0.00353552	0.00656409	0.591221
cg11733879	0.000185269	0.00497846	0.97038
cg11733958	0.0101233	0.00578859	0.0830592
cg11733971	0.000411642	0.00367094	0.910917
cg11734009	0.00242408	0.00328413	0.461986
cg11734017	0.0742609	0.0437986	0.0927568
cg11734112	-0.00281191	0.00379179	0.459895
cg11734164	0.00128207	0.00437284	0.76992
cg11734166	-0.000557276	0.000991561	0.575226
cg11734169	0.000408264	0.00301625	0.892574
cg11734183	-0.00110355	0.00277862	0.692007
cg11734230	-6.4602e-05	0.00410269	0.987465
cg11734254	-0.0106225	0.0042753	0.014448
cg11734289	0.000696035	0.00423419	0.869725
cg11734324	-0.00418326	0.0069994	0.551273
cg11734329	-0.000858605	0.00193653	0.658351
cg11734354	0.0017433	0.00354944	0.624282
cg11734367	0.00382327	0.00359737	0.290161
cg11734401	0.0021729	0.0066536	0.744599
cg11734411	0.00138987	0.00423873	0.7436
cg11734492	-0.00439913	0.00462125	0.34318
cg11734506	0.00959093	0.00475471	0.0460724
cg11734508	0.00274246	0.00965898	0.776989
cg11734556	0.0024845	0.00275834	0.369668
cg11734588	0.00667202	0.00517317	0.1998
cg11734612	-0.00251113	0.00240385	0.298445
cg11734620	0.00294842	0.00780654	0.706379
cg11734682	-0.00231009	0.00348284	0.508516
cg11734703	0.00011753	0.00116643	0.919921
cg11734710	0.000596999	0.00151082	0.693485
cg11734727	0.0118459	0.00550571	0.0335792
cg11734749	0.0015454	0.00144502	0.28716
cg11734772	-0.000612015	0.00350764	0.861803
cg11734773	0.00299015	0.00577467	0.605616
cg11734776	-0.00502029	0.00509466	0.326551
cg11734777	-0.000651188	0.00194874	0.738885
cg11734841	-0.00363193	0.00433633	0.404062
cg11734862	0.0017714	0.0024382	0.469038
cg11734864	0.00763569	0.00471642	0.108269
cg11734869	-0.0041546	0.00580126	0.475387
cg11734926	0.00631886	0.00368588	0.0892319
cg11734948	0.00087543	0.00110271	0.42894
cg11734988	0.00166588	0.00310458	0.592616
cg11735008	3.7495e-06	0.00552201	0.999459
cg11735079	-0.00228902	0.00446167	0.608933
cg11735089	-0.00319989	0.00358404	0.373871
cg11735107	0.00208341	0.00288945	0.472387
cg11735127	0.00392645	0.00508718	0.441839
cg11735189	0.00455495	0.00520321	0.383223
cg11735205	-0.00550612	0.00904464	0.543909
cg11735238	0.00107426	0.00262587	0.683242
cg11735242	-0.0044795	0.0130702	0.732446
cg11735270	-0.00231116	0.00517436	0.655986
cg11735305	-0.00888239	0.0081838	0.280092
cg11735311	-0.000218564	0.00345975	0.949741
cg11735358	0.00151355	0.00135328	0.265775
cg11735371	0.00856635	0.00485466	0.0803634
cg11735427	0.00116997	0.00421466	0.781836
cg11735435	-0.00120065	0.00424012	0.777574
cg11735605	-0.0011997	0.00112976	0.290565
cg11735641	0.00636356	0.00526995	0.229777
cg11735755	0.000590988	0.0020456	0.773187
cg11735780	0.00400473	0.0109013	0.714041
cg11735791	0.000870914	0.00329685	0.792138
cg11735846	0.00288185	0.00741754	0.69837
cg11735853	-0.00531801	0.00380716	0.165222
cg11735864	-0.00199144	0.00350794	0.571377
cg11735997	0.00255436	0.00475596	0.592273
cg11736020	0.000271225	0.00628973	0.965681
cg11736027	-0.0020802	0.00347149	0.550235
cg11736040	-0.014122	0.00682394	0.0408022
cg11736048	0.00469316	0.00356474	0.190677
cg11736056	-0.00109879	0.00341002	0.747884
cg11736091	0.0180562	0.0134011	0.180583
cg11736104	-0.00129888	0.00574528	0.821553
cg11736112	0.00163591	0.0040128	0.684291
cg11736155	0.00415813	0.00396036	0.296007
cg11736167	0.000430085	0.00389148	0.912195
cg11736228	0.00356318	0.0034777	0.307769
cg11736230	0.00397687	0.00308099	0.199439
cg11736246	0.0109975	0.0127133	0.388863
cg11736258	0.00420129	0.00394256	0.288885
cg11736352	0.00295553	0.003753	0.432646
cg11736420	0.00226027	0.00285248	0.42981
cg11736500	-0.00102842	0.00197624	0.603816
cg11736510	0.00126994	0.00516861	0.806362
cg11736524	-0.00794166	0.0106743	0.458434
cg11736539	0.00645244	0.00383986	0.0956698
cg11736544	0.000591975	0.00302236	0.845071
cg11736557	-0.00489534	0.00582842	0.402748
cg11736566	0.00623232	0.00820892	0.449321
cg11736587	0.00392199	0.00367558	0.288248
cg11736589	0.00221895	0.00116118	0.0585672
cg11736607	0.00065492	0.00371308	0.860312
cg11736690	-0.00654496	0.00621814	0.294809
cg11736739	0.00480703	0.00405013	0.237785
cg11736740	-0.00758282	0.00450074	0.0948131
cg11736774	-0.00315243	0.00330197	0.34178
cg11736806	0.00241347	0.00637777	0.705835
cg11736869	-0.000885008	0.00165934	0.59485
cg11736903	0.00491414	0.00434762	0.260762
cg11736929	0.000959135	0.00895766	0.914922
cg11736940	-0.00170728	0.00341644	0.618248
cg11736942	0.00198882	0.00349318	0.570263
cg11737053	0.00234877	0.00470231	0.618413
cg11737062	0.000466231	0.0061636	0.939838
cg11737070	-0.00270248	0.00777908	0.72894
cg11737081	-0.00704894	0.00515386	0.174144
cg11737164	-0.000300532	0.0131239	0.981771
cg11737193	0.000571281	0.00633748	0.928334
cg11737230	0.000969129	0.00360244	0.788409
cg11737232	0.00163377	0.0015734	0.301336
cg11737246	-0.00177714	0.00183818	0.335731
cg11737251	-0.000547037	0.00884522	0.950796
cg11737298	0.000208975	0.00867566	0.980826
cg11737318	0.0102441	0.00999253	0.307491
cg11737334	0.00154619	0.00401723	0.70105
cg11737355	0.00397004	0.0028158	0.161335
cg11737403	-0.000244725	0.00207596	0.90637
cg11737404	-0.00187386	0.00408621	0.647423
cg11737412	-3.97244e-05	0.00153923	0.979456
cg11737413	0.00452453	0.00634432	0.477228
cg11737433	0.000567434	0.00639356	0.929438
cg11737491	0.00222481	0.00468832	0.636036
cg11737527	0.000801671	0.00210852	0.704512
cg11737545	-0.00215253	0.00278533	0.441263
cg11737673	-0.00728378	0.00633521	0.252704
cg11737675	0.000842992	0.00442475	0.849249
cg11737676	-0.00305952	0.0046894	0.515459
cg11737710	0.00134534	0.0016297	0.410836
cg11737742	-0.000636025	0.00192847	0.742161
cg11737757	0.00235775	0.00344237	0.49481
cg11737758	-0.00827465	0.00712954	0.248267
cg11737759	0.000792633	0.00559003	0.887498
cg11737794	0.00521326	0.00697817	0.45658
cg11737831	0.00168691	0.00470891	0.720839
cg11737843	0.00147199	0.0012759	0.251082
cg11737856	-0.0064564	0.00615668	0.296582
cg11737871	-0.000794395	0.00385828	0.837248
cg11737879	0.0041711	0.00413962	0.315816
cg11737899	0.00157412	0.00490128	0.748683
cg11737941	0.0172337	0.00979378	0.0811962
cg11738011	0.00159855	0.0013526	0.239775
cg11738098	0.00142717	0.00392115	0.716569
cg11738150	-0.00818829	0.00441494	0.0662724
cg11738164	-0.000883373	0.00337846	0.794209
cg11738192	-0.00220175	0.0050115	0.661262
cg11738198	-0.0033743	0.00394449	0.39413
cg11738208	0.00657417	0.00634577	0.302437
cg11738247	-0.000722423	0.00652073	0.911982
cg11738258	0.000173033	0.00347619	0.960389
cg11738286	0.00236393	0.00139581	0.0931222
cg11738299	0.000380244	0.00129354	0.769335
cg11738318	0.0034261	0.00351326	0.331567
cg11738389	-0.000468653	0.00560084	0.933464
cg11738485	0.000221459	0.0382303	0.995388
cg11738486	-0.00737943	0.00854089	0.389428
cg11738514	0.00832427	0.00572787	0.148939
cg11738530	-0.00398909	0.00527634	0.451217
cg11738543	-0.000506655	0.002063	0.806448
cg11738599	-0.00278883	0.00372707	0.45587
cg11738634	0.0223569	0.00986221	0.0253144
cg11738654	-0.000988542	0.00514671	0.848033
cg11738669	-0.0126034	0.0150735	0.404862
cg11738710	0.00208202	0.00400238	0.603954
cg11738719	-0.000636657	0.0013594	0.640453
cg11738723	-0.000493277	0.0053649	0.926906
cg11738724	-0.000114083	0.00427248	0.978745
cg11738745	-0.000583361	0.00109046	0.593733
cg11738782	-0.000415314	0.0041083	0.919659
cg11738790	-0.00254148	0.00781965	0.745778
cg11738890	0.000100161	0.00512284	0.984436
cg11738895	-0.00117558	0.00117407	0.318849
cg11738976	-0.0109726	0.0065674	0.0975607
cg11739041	0.00119177	0.00299923	0.691858
cg11739051	0.000128914	0.00277044	0.962969
cg11739098	-0.00298797	0.00301812	0.324303
cg11739148	0.00582111	0.00726183	0.42448
cg11739152	-0.00179069	0.00442218	0.686299
cg11739297	-0.00084744	0.00313716	0.787557
cg11739303	0.0051711	0.0113184	0.648646
cg11739334	-0.00156831	0.00400642	0.69621
cg11739399	0.00985544	0.00937038	0.295171
cg11739480	0.000696646	0.00163977	0.671766
cg11739508	-0.00503962	0.00379588	0.186991
cg11739509	0.00514611	0.00311913	0.101775
cg11739512	-0.00175754	0.00488139	0.719489
cg11739541	-0.00254315	0.00105637	0.0176987
cg11739587	0.000810842	0.00710993	0.909407
cg11739612	-0.00867691	0.00798414	0.279472
cg11739626	0.00759427	0.0046122	0.102452
cg11739633	0.00410964	0.00713876	0.565987
cg11739758	0.000790093	0.0019355	0.683898
cg11739792	0.0054387	0.00381932	0.157228
cg11739843	-0.00254894	0.00416545	0.541829
cg11739924	0.0042612	0.00669833	0.525971
cg11740026	0.00924652	0.00589642	0.119665
cg11740027	0.00373511	0.00419978	0.375717
cg11740035	0.00297065	0.00603833	0.623707
cg11740043	-0.00551018	0.00560021	0.327274
cg11740068	0.00070985	0.00812313	0.930521
cg11740087	0.011541	0.00368019	0.00218818
cg11740099	-0.00705664	0.00577325	0.22416
cg11740103	-0.00498164	0.00318607	0.12074
cg11740138	0.0046911	0.00536631	0.383893
cg11740161	0.00230626	0.00830102	0.781657
cg11740166	-0.000299247	0.000967474	0.757662
cg11740198	0.0113192	0.0117584	0.337798
cg11740224	0.0011555	0.00269397	0.668803
cg11740348	0.0045149	0.00846206	0.594713
cg11740398	1.78095e-05	0.00201331	0.992958
cg11740416	0.00175478	0.00751594	0.81582
cg11740619	-0.0032298	0.00744427	0.665222
cg11740638	-0.00216223	0.0033152	0.515598
cg11740679	0.00819935	0.00606106	0.178847
cg11740690	-0.000874688	0.00106334	0.412492
cg11740717	0.00104785	0.00305167	0.731965
cg11740731	0.00244363	0.00432205	0.572942
cg11740770	-0.00185438	0.00364298	0.611733
cg11740781	0.00173339	0.00321672	0.591047
cg11740797	0.00167076	0.00476806	0.726691
cg11740845	-0.00139422	0.00273748	0.611539
cg11740861	-0.00011295	0.00324319	0.97228
cg11740865	0.00155408	0.0127912	0.903516
cg11740872	-0.00367263	0.00369276	0.3221
cg11740878	-0.0010262	0.00162526	0.529061
cg11740921	0.00570726	0.00403562	0.16007
cg11740927	-0.000714479	0.00332546	0.830274
cg11740976	0.00426371	0.00354463	0.231565
cg11741004	0.0129309	0.00466631	0.00654267
cg11741071	-0.000329844	0.00562946	0.953381
cg11741115	0.00778917	0.0039789	0.0527623
cg11741116	-0.0118066	0.00603634	0.0529647
cg11741168	0.00457538	0.00484059	0.346586
cg11741189	-0.000454861	0.00894318	0.959527
cg11741199	-0.000475275	0.00125174	0.704893
cg11741201	-0.00338703	0.00478896	0.480875
cg11741241	0.00387263	0.00377287	0.306896
cg11741254	0.00233826	0.00176441	0.187789
cg11741280	0.00918544	0.00493573	0.0653653
cg11741335	-0.00829433	0.0130853	0.527459
cg11741346	0.00130033	0.00402785	0.747421
cg11741352	-0.0026796	0.00531603	0.615208
cg11741356	0.00190491	0.0051049	0.709739
cg11741421	-0.00164799	0.00140593	0.243615
cg11741428	-0.0019475	0.00560946	0.729106
cg11741432	0.00490191	0.006847	0.47553
cg11741468	0.00325084	0.00523661	0.535998
cg11741485	-0.0156199	0.00940143	0.0994224
cg11741510	0.00410704	0.00255637	0.11096
cg11741634	0.00388578	0.0109088	0.722357
cg11741659	0.00604301	0.00593904	0.311106
cg11741736	0.0114195	0.0104871	0.278534
cg11741753	-0.00348209	0.00322653	0.282814
cg11741767	-0.00163723	0.00344184	0.635225
cg11741818	-0.00174088	0.00522544	0.739641
cg11741837	0.00664827	0.006034	0.27291
cg11741902	-0.000530703	0.00134303	0.693481
cg11741956	0.00249179	0.00893602	0.780876
cg11741987	0.00486537	0.00855137	0.570524
cg11742016	-0.00241737	0.00369543	0.514355
cg11742068	0.00126416	0.00147974	0.394758
cg11742111	-0.00150264	0.0039675	0.705599
cg11742159	8.12972e-05	0.00484356	0.986638
cg11742167	-0.00583806	0.00570663	0.308498
cg11742202	-0.000605849	0.0077329	0.937692
cg11742207	-0.00375784	0.00452666	0.408216
cg11742268	0.00641758	0.00956718	0.503735
cg11742305	0.00342802	0.00730545	0.639809
cg11742366	0.00303696	0.00580354	0.601803
cg11742383	0.000462995	0.00606409	0.939277
cg11742472	0.0030218	0.00507448	0.552718
cg11742479	0.0174306	0.0100278	0.0849206
cg11742495	-0.00186466	0.00332776	0.57637
cg11742595	-0.00370314	0.00922551	0.688888
cg11742646	-0.00630595	0.00865379	0.467711
cg11742660	-0.00130967	0.00433894	0.763334
cg11742667	0.000493384	0.0028699	0.863813
cg11742688	0.00164063	0.0037873	0.665708
cg11742722	-0.00126532	0.00644115	0.844619
cg11742746	-0.000497939	0.00102814	0.629112
cg11742801	-0.00175173	0.00111511	0.119027
cg11742898	0.00634527	0.00358599	0.0795388
cg11742909	0.00529408	0.00349542	0.132697
cg11742922	-0.00245251	0.00293027	0.404401
cg11742981	0.0100494	0.00827472	0.227125
cg11743000	-0.0139171	0.00808202	0.0878324
cg11743054	-0.00182947	0.00141846	0.199791
cg11743078	-0.00141769	0.00595732	0.812336
cg11743137	0.0154978	0.00644618	0.0178489
cg11743218	-0.0109673	0.00483001	0.0250802
cg11743220	0.0076339	0.00480639	0.115042
cg11743255	-0.00222681	0.00301835	0.462205
cg11743259	0.0033861	0.00629163	0.591513
cg11743267	-0.00562844	0.00469424	0.233055
cg11743336	-0.00176873	0.00592566	0.765885
cg11743349	-0.000608865	0.000992428	0.540783
cg11743438	0.0019172	0.00359789	0.59518
cg11743448	-0.00246421	0.0018092	0.175917
cg11743470	0.000167428	0.00695362	0.980833
cg11743503	-0.00181099	0.0100396	0.857176
cg11743528	-0.00536914	0.00648595	0.409538
cg11743591	-0.00912093	0.00619676	0.143856
cg11743665	-0.000209179	0.00682916	0.975619
cg11743670	-0.00325658	0.00874059	0.710164
cg11743671	0.00235946	0.00511903	0.64575
cg11743675	0.00120737	0.0029889	0.687018
cg11743795	-0.000231605	0.00113943	0.839298
cg11743827	-0.00149944	0.00163626	0.361436
cg11743829	0.0024998	0.00560797	0.656631
cg11743961	0.00777576	0.006123	0.206743
cg11743993	-0.00134213	0.0034112	0.694736
cg11744006	0.0125141	0.00820177	0.129882
cg11744021	0.00367545	0.00563736	0.51575
cg11744031	0.00486136	0.00569529	0.395162
cg11744047	-0.00310146	0.00300075	0.303568
cg11744075	-0.00740218	0.00612847	0.229655
cg11744116	0.00658607	0.00368262	0.0764119
cg11744144	0.00425001	0.00516058	0.411944
cg11744295	0.00142052	0.00173303	0.414144
cg11744300	0.000528426	0.0012205	0.665879
cg11744351	-0.000669727	0.00151277	0.658825
cg11744422	0.00657004	0.00663136	0.323942
cg11744436	0.00113057	0.00333012	0.734871
cg11744446	-0.00247904	0.00449765	0.582604
cg11744524	-0.00341038	0.00387308	0.380456
cg11744538	-0.00816615	0.043858	0.852628
cg11744744	0.00416004	0.00316224	0.191017
cg11744767	-0.00347807	0.00520149	0.505083
cg11744777	-0.00284512	0.0038055	0.456248
cg11744787	-0.00201689	0.00280933	0.474298
cg11744817	-0.00616225	0.00660265	0.352674
cg11744892	0.00259117	0.00492616	0.599928
cg11744954	0.00144505	0.00404334	0.721472
cg11744966	0.00337283	0.00563313	0.550549
cg11745019	0.00375292	0.00315255	0.236391
cg11745021	0.00770863	0.0072548	0.290269
cg11745092	0.00418865	0.00159029	0.00963517
cg11745094	-0.00167534	0.00363914	0.646145
cg11745166	-0.00136146	0.00470261	0.772726
cg11745208	-0.00142131	0.00308086	0.645452
cg11745227	0.00763962	0.00595659	0.202298
cg11745271	0.00549028	0.0053975	0.311256
cg11745355	-0.00406265	0.00545287	0.457803
cg11745357	-0.00126073	0.00353286	0.72187
cg11745371	0.000905732	0.0044351	0.838553
cg11745380	0.00403	0.00578113	0.487187
cg11745444	-0.0058924	0.00635574	0.355869
cg11745455	-0.00524847	0.00365125	0.15338
cg11745481	-0.00264135	0.00435705	0.545592
cg11745539	-3.49355e-05	0.00842948	0.996701
cg11745567	-0.00333644	0.00572049	0.560902
cg11745592	0.00527898	0.0113006	0.641307
cg11745672	0.00687227	0.00624255	0.273311
cg11745692	-0.00757098	0.00387703	0.0533408
cg11745705	-0.00533648	0.00478721	0.26735
cg11745706	-0.00373468	0.00741569	0.615518
cg11745720	-0.000823804	0.00279898	0.769055
cg11745795	0.00129727	0.0043617	0.766695
cg11745812	-0.00438841	0.00527033	0.406807
cg11745820	0.00428592	0.0167262	0.798236
cg11745838	0.021966	0.0119614	0.0689502
cg11745844	0.00147298	0.0110515	0.894209
cg11745881	-0.00947005	0.00740557	0.20362
cg11745885	-0.00458604	0.00910874	0.615618
cg11745925	-0.00354371	0.00386193	0.3608
cg11746037	-0.00060768	0.00106913	0.570909
cg11746048	-0.00143691	0.00419991	0.732894
cg11746113	0.00893898	0.00469479	0.0594734
cg11746148	0.00010267	0.00324609	0.974824
cg11746214	-0.00329036	0.00542218	0.54519
cg11746225	-0.000388855	0.00205819	0.850489
cg11746287	-0.0015015	0.00163119	0.359293
cg11746341	0.00124363	0.00571429	0.82811
cg11746359	0.00194945	0.00262005	0.458402
cg11746362	0.00115089	0.00512678	0.822789
cg11746396	0.0128276	0.00923403	0.167538
cg11746464	-0.00153051	0.00364495	0.675364
cg11746498	0.00444918	0.010641	0.676662
cg11746531	0.00131547	0.00543884	0.809326
cg11746597	0.00140624	0.00387687	0.717493
cg11746651	-0.000375179	0.00759635	0.960697
cg11746684	0.0102913	0.00498731	0.0413766
cg11746806	-0.00808941	0.00681944	0.238042
cg11746809	5.23791e-05	0.00283895	0.985313
cg11746813	-0.00517441	0.00441536	0.24372
cg11746846	0.00751216	0.00380206	0.0506349
cg11746851	-0.000403237	0.00290762	0.88995
cg11746924	-0.000873396	0.0107135	0.935172
cg11746952	-0.00157058	0.00323502	0.628275
cg11746996	0.000381788	0.00397136	0.923585
cg11747022	0.00227025	0.00261676	0.387479
cg11747060	0.00291644	0.012835	0.820663
cg11747081	0.00855074	0.00799936	0.287401
cg11747082	-0.00574472	0.00615046	0.352298
cg11747104	-0.0162742	0.00879836	0.0669952
cg11747142	0.0113909	0.0122581	0.354756
cg11747209	7.18847e-05	0.000933056	0.938727
cg11747247	0.0170139	0.00534082	0.00187146
cg11747251	-0.000555918	0.00163361	0.734269
cg11747279	-0.00158005	0.00535913	0.768668
cg11747349	0.00109634	0.00247462	0.658596
cg11747379	-0.00210465	0.00296012	0.478562
cg11747462	0.00299484	0.00737476	0.685449
cg11747465	0.00465797	0.00295531	0.117815
cg11747466	-0.00124691	0.00352154	0.723945
cg11747478	0.00707574	0.00890501	0.428538
cg11747499	0.00364551	0.00287219	0.206984
cg11747501	0.00286282	0.00334739	0.394244
cg11747516	0.00276883	0.0020694	0.183611
cg11747538	-0.00495722	0.00479785	0.303728
cg11747540	-0.00124152	0.00158289	0.4345
cg11747586	-0.0083918	0.00879046	0.341811
cg11747594	-0.00357463	0.00963411	0.711309
cg11747595	-0.0139013	0.0135248	0.306239
cg11747616	0.00582362	0.00452394	0.200647
cg11747620	-0.00132408	0.00388679	0.733997
cg11747646	-0.000905073	0.00494213	0.855024
cg11747695	0.0158058	0.00664898	0.0191412
cg11747742	0.00868902	0.00827099	0.29573
cg11747744	0.00167867	0.00169081	0.32294
cg11747771	0.00168814	0.0012339	0.17401
cg11747817	-0.002604	0.0290402	0.928711
cg11747820	1.56852e-06	0.00885048	0.999859
cg11747851	-0.00527519	0.00354007	0.138999
cg11747867	0.000934695	0.00569468	0.869921
cg11747876	-0.00916265	0.00480592	0.0591432
cg11747885	-0.0024673	0.00323995	0.447946
cg11747897	-0.00447115	0.00385929	0.249107
cg11747904	-0.00803508	0.00697125	0.251528
cg11747923	0.00271884	0.00330879	0.412992
cg11747935	0.0120654	0.00865912	0.166265
cg11748006	0.00028464	0.00115764	0.806225
cg11748059	-0.0236256	0.00828039	0.00515654
cg11748071	-0.00337253	0.00607463	0.579877
cg11748077	-0.00275786	0.0042993	0.52253
cg11748081	0.0017428	0.0014947	0.246097
cg11748127	-0.00122579	0.00112061	0.27636
cg11748131	0.0163653	0.00547777	0.00345545
cg11748139	0.000409309	0.00386073	0.915757
cg11748170	-0.00235888	0.00465327	0.6132
cg11748186	-0.000542393	0.00134656	0.687863
cg11748187	-0.0117471	0.00713138	0.102311
cg11748212	0.00385721	0.00405175	0.343154
cg11748260	0.00322799	0.00507557	0.526082
cg11748319	-0.000245366	0.00168773	0.884671
cg11748354	0.00653019	0.00364624	0.0760041
cg11748376	0.00219792	0.00340003	0.519316
cg11748461	-0.00383492	0.0138945	0.783056
cg11748504	-0.00634333	0.00649448	0.33081
cg11748517	0.00131276	0.00207665	0.528578
cg11748577	-0.00312302	0.00220037	0.158584
cg11748640	-0.00261285	0.00298422	0.383146
cg11748650	-0.00873982	0.0048713	0.0754879
cg11748666	-0.00141038	0.00142596	0.324757
cg11748728	-0.00250504	0.00798685	0.754373
cg11748730	-0.0114734	0.0199488	0.566351
cg11748786	-0.0010594	0.00311601	0.734505
cg11748880	-0.00495294	0.00574362	0.390345
cg11748881	-0.00448968	0.00273598	0.103608
cg11748909	-0.00310482	0.00256521	0.228689
cg11748936	-0.00046113	0.00119532	0.700391
cg11749010	-0.00164981	0.00744273	0.824977
cg11749059	-0.00563119	0.00249626	0.0260221
cg11749141	0.00659272	0.00777326	0.398176
cg11749142	0.0186914	0.00809501	0.0227776
cg11749167	-0.00189631	0.00353594	0.592818
cg11749177	-0.00339722	0.00454396	0.456248
cg11749183	-0.000236273	0.00496194	0.962106
cg11749225	-0.00338631	0.00330639	0.30796
cg11749247	0.00172564	0.00896704	0.847744
cg11749264	-0.00105176	0.00607001	0.86275
cg11749284	-0.000594911	0.000994994	0.551111
cg11749308	0.00328688	0.00739265	0.657456
cg11749364	-5.00629e-05	0.00423564	0.990591
cg11749367	0.014082	0.00808834	0.0844251
cg11749420	-0.00513826	0.00577437	0.37546
cg11749490	-0.00635192	0.00555681	0.255439
cg11749508	-0.0155562	0.00620376	0.0135913
cg11749543	0.00880655	0.00544548	0.108644
cg11749617	0.00244354	0.00330814	0.461669
cg11749619	-0.0055307	0.00361226	0.128567
cg11749672	-0.0024058	0.00529313	0.650339
cg11749792	0.00509177	0.0106998	0.635089
cg11749797	-0.00616621	0.00464309	0.186865
cg11749817	0.00345742	0.00618733	0.57742
cg11749828	0.00446125	0.00523476	0.395901
cg11749864	-3.23402e-05	0.00198817	0.987051
cg11749902	-0.00167442	0.00287925	0.562039
cg11749959	0.00529328	0.00343343	0.12597
cg11750034	0.00242262	0.00458231	0.598066
cg11750057	0.00376299	0.00604825	0.5351
cg11750080	-0.00973028	0.00450416	0.0328817
cg11750082	-0.00517149	0.00525604	0.327278
cg11750100	0.0109474	0.00692652	0.116811
cg11750103	-0.0013628	0.00331971	0.682211
cg11750112	0.00131487	0.00385922	0.73396
cg11750133	3.37612e-05	0.00124302	0.97838
cg11750150	0.0075244	0.00353311	0.0353874
cg11750165	-0.000790213	0.0014443	0.585382
cg11750230	0.0013378	0.00153862	0.386443
cg11750282	6.02686e-05	0.0039383	0.987818
cg11750300	0.00195647	0.00229015	0.394765
cg11750392	-0.00141468	0.00395164	0.721018
cg11750395	0.00357435	0.00448776	0.427446
cg11750396	0.00261675	0.00288864	0.366947
cg11750431	0.000600908	0.00164317	0.715279
cg11750528	0.00435329	0.00425984	0.309013
cg11750580	0.00256325	0.00462706	0.580705
cg11750592	-0.00082243	0.00139577	0.556893
cg11750596	0.000906961	0.00134892	0.502739
cg11750619	0.00985127	0.00913612	0.283227
cg11750672	-0.00717275	0.00539744	0.186576
cg11750696	-0.00375711	0.0030551	0.221355
cg11750706	-0.00160712	0.00185677	0.388591
cg11750725	0.00327183	0.00390405	0.403782
cg11750736	0.0148388	0.0174674	0.397405
cg11750747	-0.000639499	0.00306724	0.835222
cg11750756	-0.000626837	0.00140656	0.656708
cg11750768	0.000298184	0.00434568	0.945418
cg11750789	0.0063339	0.00305763	0.0406087
cg11750794	-0.00507385	0.00551497	0.359543
cg11750820	0.00307823	0.00370933	0.408382
cg11750851	0.0132812	0.00890296	0.138571
cg11750883	0.0124255	0.00888637	0.164795
cg11750895	-0.0259367	0.0180085	0.152588
cg11750900	0.000273526	0.00116047	0.814093
cg11750929	-4.17744e-05	0.00356153	0.990662
cg11750962	-0.00126315	0.00869174	0.884713
cg11750985	0.00196887	0.00316748	0.535475
cg11751013	-0.00682313	0.00783633	0.385778
cg11751117	-0.0073171	0.00440439	0.0994464
cg11751143	-0.00602469	0.00273717	0.029783
cg11751172	-0.00182506	0.0013994	0.194848
cg11751213	-0.00151399	0.00372272	0.685012
cg11751231	0.000787541	0.00441018	0.858595
cg11751233	-0.00417563	0.00552485	0.451362
cg11751343	-0.000711839	0.00448838	0.874273
cg11751344	-0.00484955	0.00558343	0.386944
cg11751434	0.000193869	0.00185108	0.916775
cg11751464	0.00990523	0.0043702	0.0253387
cg11751545	0.00219071	0.00379018	0.564426
cg11751569	0.00232643	0.00590428	0.694312
cg11751606	0.0146852	0.00886342	0.100351
cg11751613	0.00417244	0.00411847	0.313193
cg11751645	0.00607124	0.00301436	0.0463954
cg11751688	-0.00131333	0.00312826	0.675415
cg11751719	-0.00270636	0.0103888	0.79495
cg11751806	-0.00111666	0.00136895	0.416398
cg11751808	-0.0099222	0.00849779	0.245439
cg11751810	0.00159126	0.00323628	0.623898
cg11751830	-0.000104427	0.00104193	0.920345
cg11751848	-0.000965512	0.00444171	0.828313
cg11751876	0.00307603	0.00388381	0.430028
cg11751927	0.00184114	0.000899419	0.0429956
cg11751964	-0.00165503	0.00490204	0.736281
cg11751989	0.000465606	0.00346567	0.893369
cg11751993	0.0027516	0.00413011	0.506635
cg11752031	-0.00356014	0.00353426	0.315952
cg11752053	0.00327461	0.00326579	0.318167
cg11752061	0.000819559	0.00924487	0.929518
cg11752100	0.00528371	0.00605995	0.385125
cg11752103	-0.000641616	0.00134931	0.635346
cg11752118	-0.00348036	0.00252019	0.170032
cg11752130	-0.000652725	0.00314224	0.83582
cg11752152	0.00694529	0.00582002	0.235256
cg11752250	0.000676618	0.00335386	0.840484
cg11752267	-0.000404464	0.008058	0.960057
cg11752275	-0.00288896	0.00338159	0.394752
cg11752320	0.00268424	0.0044498	0.547577
cg11752329	0.00330121	0.00329392	0.318402
cg11752380	0.00131535	0.00645578	0.838921
cg11752430	0.000426092	0.00240471	0.859679
cg11752440	0.0004277	0.00148356	0.773656
cg11752586	-0.0020472	0.00166964	0.22272
cg11752635	0.00672094	0.00406152	0.100768
cg11752769	-0.00586763	0.00355314	0.10146
cg11752783	-0.00807764	0.0028256	0.00507353
cg11752788	-0.000508964	0.00463239	0.912709
cg11752789	0.00279669	0.00320146	0.384223
cg11752794	-0.00584837	0.00859114	0.497438
cg11752832	0.000743874	0.00148721	0.61793
cg11752857	-0.00643101	0.00361611	0.0780457
cg11752885	-0.00044084	0.00497219	0.92951
cg11752894	-0.000639992	0.00684232	0.925646
cg11752927	-0.0231679	0.00919018	0.0131117
cg11753004	0.00229219	0.00418307	0.584803
cg11753018	-0.000991038	0.00396397	0.803036
cg11753033	-9.88951e-05	0.0014047	0.943999
cg11753051	-9.75104e-05	0.0067618	0.98852
cg11753079	0.00300759	0.00516777	0.561744
cg11753100	0.00129801	0.00380124	0.73339
cg11753124	-0.00315413	0.00461356	0.4956
cg11753155	0.0065435	0.00935881	0.485888
cg11753157	-0.00356151	0.011494	0.757245
cg11753158	0.00139873	0.00498763	0.779658
cg11753161	0.0119658	0.00697809	0.0891531
cg11753286	0.000188065	0.00176199	0.91519
cg11753308	-0.0185684	0.00863687	0.0337141
cg11753311	0.00279271	0.00255573	0.276859
cg11753328	-0.0028637	0.00425895	0.502717
cg11753356	0.000297299	0.00853151	0.972264
cg11753363	0.000561045	0.00379586	0.882763
cg11753366	0.00547903	0.00372279	0.143892
cg11753372	-0.0049407	0.00746565	0.509464
cg11753487	-0.000441579	0.00483543	0.9274
cg11753499	0.00666672	0.00494614	0.180422
cg11753540	0.00241082	0.00528285	0.649023
cg11753600	0.00103322	0.00191834	0.59123
cg11753669	0.000262207	0.00569057	0.963331
cg11753679	0.00185778	0.00267024	0.488036
cg11753688	0.00481584	0.0023391	0.0418284
cg11753709	-0.000623435	0.00304287	0.838035
cg11753711	-0.00206492	0.00764095	0.78747
cg11753721	0.0042602	0.00422295	0.315235
cg11753723	0.00242554	0.00689939	0.72583
cg11753750	0.0011104	0.00709798	0.875968
cg11753765	0.00151818	0.00116153	0.193873
cg11753771	0.0099724	0.0105305	0.345675
cg11753783	-0.00497464	0.00272101	0.0701763
cg11753835	-0.00673119	0.00849163	0.429637
cg11753867	-0.00245786	0.00159095	0.125192
cg11753929	-0.000534567	0.00119655	0.655913
cg11754060	-0.00804274	0.00744202	0.282144
cg11754078	-0.000253813	0.00435708	0.953651
cg11754084	0.00050457	0.00305789	0.869237
cg11754091	-0.00271856	0.00661105	0.681701
cg11754095	-0.00167315	0.00124941	0.183233
cg11754117	-0.00038459	0.00085679	0.65439
cg11754137	0.000837974	0.00260635	0.748422
cg11754185	0.00593081	0.00422508	0.16317
cg11754206	-0.00533005	0.00368487	0.150838
cg11754222	0.00197114	0.00341953	0.565477
cg11754253	-9.62085e-05	0.00365063	0.979022
cg11754259	-0.00230253	0.00209214	0.273447
cg11754277	0.00417262	0.00426877	0.33044
cg11754289	-0.00691917	0.00500268	0.169387
cg11754318	-0.00437808	0.00314017	0.166012
cg11754343	0.00129081	0.00109473	0.240851
cg11754344	-0.00211616	0.00347788	0.544111
cg11754357	-0.001587	0.00558184	0.776694
cg11754370	-0.000599884	0.00323306	0.853136
cg11754382	0.00229148	0.00483307	0.636334
cg11754402	-0.00103642	0.00109108	0.344203
cg11754420	-0.00138782	0.00568284	0.807514
cg11754482	-0.0044016	0.006887	0.524052
cg11754535	-0.000314219	0.0028252	0.911641
cg11754573	-0.00052601	0.00152755	0.73123
cg11754589	0.00519892	0.00340568	0.129693
cg11754598	0.00759446	0.00721174	0.294576
cg11754652	0.000388663	0.00402977	0.923337
cg11754670	-0.000386935	0.00136021	0.776577
cg11754676	0.000240455	0.00113902	0.833188
cg11754778	-0.00276227	0.00456698	0.546512
cg11754797	-0.00468733	0.00377569	0.217033
cg11754828	-0.000891315	0.0034693	0.797716
cg11754846	-0.00175753	0.00202459	0.387199
cg11754857	-0.0010709	0.00421139	0.79974
cg11754880	-0.000493612	0.00937109	0.958086
cg11754897	-0.000489815	0.00103116	0.635703
cg11754900	0.00237746	0.00337853	0.483082
cg11754901	0.0211476	0.00926216	0.0243041
cg11754911	0.00425399	0.00434653	0.329833
cg11754914	0.00229746	0.00239935	0.34036
cg11754921	-0.00244038	0.00357156	0.495841
cg11754952	-0.00612197	0.00364697	0.0960092
cg11754971	-0.00424784	0.00347225	0.223759
cg11754974	-0.00358427	0.00418853	0.393972
cg11755020	0.0023722	0.00639862	0.711535
cg11755035	-0.000360696	0.00102949	0.726723
cg11755039	-0.00850872	0.0083107	0.308123
cg11755107	0.000131048	0.0019228	0.945784
cg11755182	-0.00431711	0.00594072	0.468927
cg11755201	0.000747353	0.0108491	0.945203
cg11755203	0.000273156	0.00161477	0.865975
cg11755245	0.000164746	0.00662051	0.980192
cg11755251	-0.000632837	0.0048435	0.896281
cg11755269	-0.00485448	0.0104683	0.643741
cg11755307	-0.00833977	0.00523442	0.113921
cg11755363	0.00829408	0.00414215	0.0476621
cg11755367	-0.00192851	0.0045247	0.670768
cg11755372	0.0019948	0.00277188	0.473236
cg11755395	-9.08886e-05	0.00332464	0.978239
cg11755405	0.000974247	0.00122592	0.428463
cg11755407	0.00179178	0.0449379	0.968266
cg11755441	0.0109025	0.00635219	0.0888663
cg11755548	0.0214258	0.0136391	0.119023
cg11755558	0.0137312	0.00759895	0.0734484
cg11755560	-0.00635986	0.0100027	0.526195
cg11755585	0.00891542	0.0066053	0.179822
cg11755590	-0.00595256	0.00461985	0.200236
cg11755635	0.000121242	0.0330708	0.997081
cg11755655	-2.6684e-05	0.00170398	0.987534
cg11755667	0.00163387	0.00498587	0.74375
cg11755682	-0.00315828	0.00510996	0.537788
cg11755740	0.0010681	0.00104229	0.307683
cg11755796	-5.31356e-05	0.00234735	0.981981
cg11755803	-0.0064757	0.017185	0.707019
cg11755867	-0.000708644	0.000995508	0.478043
cg11755913	0.00185933	0.00344127	0.590061
cg11755914	0.00222383	0.00752382	0.768105
cg11755928	-0.0018303	0.00368981	0.620837
cg11755933	0.00104972	0.00156046	0.502524
cg11756026	0.0227605	0.0171329	0.186723
cg11756029	0.00278814	0.00767525	0.717092
cg11756073	0.000153738	0.00481417	0.974581
cg11756080	-0.00535771	0.0038519	0.167005
cg11756095	0.0385014	0.0105463	0.000398979
cg11756136	0.000940042	0.00108312	0.387305
cg11756138	0.00185735	0.00365026	0.611874
cg11756141	0.000966289	0.00102819	0.349347
cg11756214	0.0014852	0.00178473	0.407082
cg11756297	0.0147245	0.00986185	0.138229
cg11756300	0.0152875	0.00767921	0.048942
cg11756336	0.000243506	0.00458183	0.95771
cg11756346	-0.000438456	0.0017304	0.800436
cg11756368	-0.00192521	0.00199307	0.33615
cg11756374	0.00251146	0.00341196	0.463223
cg11756387	-0.000815725	0.00670653	0.903409
cg11756425	-0.00250375	0.00363919	0.492876
cg11756509	-0.00398542	0.00433904	0.360329
cg11756518	0.000971561	0.00138144	0.483332
cg11756567	-0.000978626	0.00655274	0.881549
cg11756571	-0.00333757	0.00441089	0.450839
cg11756601	-0.00705446	0.00625585	0.261874
cg11756605	-0.00178509	0.00187847	0.344012
cg11756666	0.00125413	0.00146885	0.395027
cg11756725	-0.0051195	0.00690262	0.459837
cg11756734	0.00146088	0.00308228	0.63645
cg11756777	-0.00989361	0.00631037	0.119741
cg11756795	-0.000341157	0.00450327	0.939747
cg11756818	-0.000312786	0.00316512	0.921456
cg11756821	0.000366503	0.00091931	0.690894
cg11756837	0.000800423	0.00115294	0.488967
cg11756870	-0.00399983	0.00339669	0.241465
cg11756968	0.0119349	0.00502344	0.0192067
cg11756973	0.00115841	0.00474317	0.807502
cg11757040	0.0126029	0.00650328	0.0551488
cg11757122	-0.017619	0.0114255	0.125874
cg11757130	0.00295547	0.0127564	0.817206
cg11757137	-0.0101429	0.00574969	0.0804444
cg11757167	-0.00130898	0.00682412	0.848234
cg11757214	-0.0358748	0.0133951	0.00851586
cg11757225	0.00656505	0.00349524	0.062943
cg11757293	0.00306423	0.00455115	0.502152
cg11757326	0.00241965	0.00388823	0.535009
cg11757337	0.0126704	0.00630287	0.0468063
cg11757352	-0.000247128	0.00482911	0.959277
cg11757417	-0.00291443	0.00903716	0.74768
cg11757444	-0.0232727	0.0170665	0.175415
cg11757484	0.0126404	0.00658367	0.0574068
cg11757651	0.00159955	0.00407239	0.695228
cg11757672	-0.00345615	0.00492091	0.483925
cg11757808	0.0036177	0.00469389	0.442493
cg11757828	-0.00427496	0.00896725	0.634483
cg11757894	0.00719602	0.00212651	0.000985488
cg11757945	0.00114592	0.00109211	0.29631
cg11757961	5.94353e-05	0.00331789	0.98574
cg11757977	0.000513819	0.000997281	0.607415
cg11757982	0.00171727	0.00133992	0.202623
cg11758022	-0.00628185	0.00724289	0.387625
cg11758055	-0.0034944	0.00402931	0.387662
cg11758127	-0.00133449	0.00936784	0.886977
cg11758132	-0.00155645	0.00113364	0.172507
cg11758280	0.0116901	0.00607097	0.0566923
cg11758283	-0.00123955	0.00511189	0.808849
cg11758291	0.00164817	0.013032	0.899586
cg11758345	-0.00416291	0.00565732	0.463363
cg11758366	-0.00177082	0.00474796	0.70988
cg11758385	-0.0117481	0.00364903	0.0016804
cg11758407	-0.0115641	0.00954555	0.228269
cg11758446	-0.00559059	0.0068791	0.418119
cg11758458	-0.00256079	0.00343711	0.457807
cg11758565	0.00567888	0.00745032	0.447523
cg11758637	0.00773063	0.00585054	0.189076
cg11758669	0.000488375	0.00406816	0.90466
cg11758748	0.0015433	0.00593536	0.795327
cg11758793	-0.000904706	0.00379149	0.81184
cg11758840	-0.000374972	0.00186411	0.840944
cg11758841	-0.0148466	0.0128293	0.249636
cg11758853	0.00380381	0.00421363	0.368601
cg11758861	-0.00159846	0.00244747	0.515026
cg11758943	-0.00123116	0.00115876	0.290305
cg11758945	0.00103119	0.00141405	0.467376
cg11758981	0.00140392	0.00512119	0.784483
cg11758984	-0.00409107	0.00528155	0.44021
cg11758995	0.0060781	0.0041894	0.149623
cg11759022	0.00213907	0.00343236	0.534417
cg11759060	0.00658886	0.00543981	0.228357
cg11759121	0.00643521	0.0110923	0.562979
cg11759155	-0.0033212	0.00409543	0.419113
cg11759172	-0.00309976	0.0042077	0.462852
cg11759194	-0.00480069	0.00335339	0.155044
cg11759222	0.0043297	0.00265174	0.105324
cg11759246	0.000304648	0.00148717	0.838061
cg11759283	-0.00390014	0.00413439	0.347536
cg11759288	-0.000923753	0.00470548	0.84472
cg11759293	0.000400282	0.00805078	0.960434
cg11759337	0.00640628	0.00593126	0.282423
cg11759359	-0.000246381	0.00701016	0.972026
cg11759378	0.00570082	0.00320043	0.0775797
cg11759446	0.00113544	0.0013751	0.410719
cg11759454	-0.00174189	0.0037303	0.641438
cg11759469	-4.96101e-05	0.00549662	0.992815
cg11759477	0.00308521	0.00513601	0.549253
cg11759480	0.00269913	0.00360829	0.456006
cg11759485	-0.0136865	0.0102638	0.185085
cg11759541	-0.00463033	0.00643856	0.473543
cg11759552	0.0111676	0.0117026	0.341998
cg11759557	0.00419653	0.00331615	0.208325
cg11759644	2.51558e-05	0.00142595	0.985956
cg11759646	-0.00226055	0.0029591	0.446513
cg11759666	0.00905751	0.00404363	0.0270686
cg11759703	-8.25928e-05	0.00745926	0.991185
cg11759745	0.00513457	0.00469729	0.276699
cg11759749	0.00316632	0.0057486	0.582869
cg11759860	0.0369805	0.0304565	0.227223
cg11759866	-0.00486735	0.00403782	0.230575
cg11759917	0.00303614	0.00422868	0.47426
cg11759930	-0.00365184	0.0034678	0.294575
cg11759937	0.000859914	0.00255318	0.736897
cg11760016	-0.00282892	0.00280814	0.315913
cg11760028	0.00175846	0.00751006	0.815298
cg11760099	-0.00471573	0.00581834	0.419375
cg11760180	-0.00430815	0.00296384	0.148862
cg11760198	0.0106497	0.00609013	0.083087
cg11760215	-0.00289062	0.00326054	0.377222
cg11760296	0.000297394	0.0031132	0.924067
cg11760303	0.00846165	0.00658841	0.201679
cg11760320	0.0067983	0.00844199	0.422355
cg11760342	0.00118486	0.00362999	0.744724
cg11760345	0.0106554	0.0104707	0.311044
cg11760356	0.00618054	0.00403472	0.128382
cg11760361	0.000268849	0.00245697	0.913063
cg11760363	0.00379777	0.00484318	0.434608
cg11760389	-0.0010663	0.00720505	0.882614
cg11760395	0.00228856	0.00913524	0.802644
cg11760414	-0.00259229	0.00538115	0.630934
cg11760500	-0.00321633	0.0072824	0.659588
cg11760587	-0.000143848	0.00496409	0.976934
cg11760593	0.000552937	0.00194609	0.776837
cg11760602	-0.000281863	0.00101754	0.782287
cg11760644	0.00925754	0.0106007	0.384371
cg11760688	-0.00410522	0.00348143	0.240827
cg11760748	-0.00325898	0.00161638	0.0461699
cg11760823	3.63794e-05	0.00409373	0.992925
cg11760836	0.00237574	0.00478993	0.620876
cg11760842	-0.00300019	0.00941041	0.75046
cg11760857	-0.000223864	0.00103467	0.829099
cg11760858	0.00644791	0.00406625	0.115623
cg11760861	0.00220198	0.00139401	0.11702
cg11760983	-0.0140654	0.010098	0.166415
cg11760986	-0.000897937	0.00134021	0.504238
cg11761020	-0.0191994	0.00872442	0.0298132
cg11761102	-0.00399101	0.00792346	0.615465
cg11761176	-0.00159175	0.00369934	0.66782
cg11761190	-0.001395	0.00699394	0.842266
cg11761200	-0.000193899	0.00359553	0.957089
cg11761209	-0.0141437	0.00983136	0.153044
cg11761242	-0.00270445	0.00291359	0.35529
cg11761249	-0.00155029	0.00696253	0.824204
cg11761285	-0.0167429	0.00918352	0.0709486
cg11761342	-0.0122165	0.00856768	0.156685
cg11761372	-0.00273586	0.00303917	0.369946
cg11761443	-0.004686	0.0074994	0.53334
cg11761483	0.000888306	0.00915948	0.922914
cg11761535	0.00310577	0.00326413	0.343408
cg11761627	-0.0037771	0.00498094	0.449857
cg11761634	-0.00152856	0.00645097	0.813128
cg11761695	-0.00703201	0.0058392	0.231022
cg11761728	0.00210932	0.00251007	0.402507
cg11761729	0.00154694	0.00286987	0.590937
cg11761758	-0.0083651	0.0066499	0.211034
cg11761781	0.00182845	0.00555846	0.742808
cg11761821	0.00418584	0.00277723	0.134575
cg11761954	-0.0108507	0.00995456	0.278041
cg11762018	-0.00415981	0.00214959	0.0554912
cg11762031	-0.00178995	0.00204594	0.38351
cg11762079	-0.00400381	0.00342188	0.24446
cg11762120	0.00137137	0.00630997	0.828344
cg11762213	0.00254425	0.00601696	0.673218
cg11762244	0.0243367	0.0121153	0.0469685
cg11762265	-0.0119763	0.0159363	0.45392
cg11762292	-0.00567677	0.00338492	0.0963165
cg11762303	0.0039028	0.00771894	0.614122
cg11762306	0.0034884	0.00191087	0.0705815
cg11762329	0.00490479	0.00328358	0.138057
cg11762346	0.00829004	0.00835917	0.323467
cg11762360	-0.00935337	0.00861721	0.280062
cg11762396	-0.00275426	0.00305792	0.369682
cg11762511	-0.000913663	0.00760606	0.904601
cg11762513	-0.00155067	0.00106232	0.14717
cg11762558	-0.000693483	0.0033317	0.835492
cg11762595	0.000395753	0.00393184	0.920006
cg11762629	-0.00189227	0.00144815	0.193999
cg11762703	-0.0037812	0.00927709	0.684357
cg11762800	0.00012947	0.00680757	0.98486
cg11762807	-0.00265633	0.0027581	0.337572
cg11762839	-0.00390085	0.00387711	0.316525
cg11762850	-0.00291773	0.00382756	0.447487
cg11762904	0.00568857	0.00449735	0.208543
cg11762960	-0.00620597	0.00639682	0.334055
cg11762968	-0.00402089	0.00340185	0.23972
cg11763066	-0.00591576	0.0132847	0.656959
cg11763094	-0.00405776	0.00399896	0.312434
cg11763269	0.000974098	0.00128902	0.451421
cg11763293	0.00148357	0.00258344	0.566942
cg11763329	-0.00144454	0.00362057	0.690666
cg11763337	-0.00307633	0.00666722	0.645398
cg11763394	-0.022262	0.020176	0.272224
cg11763417	0.00515127	0.00393332	0.192995
cg11763458	-0.00130067	0.00116424	0.266305
cg11763522	0.00983645	0.00844667	0.246681
cg11763592	-0.00151792	0.00392457	0.699658
cg11763643	-0.0203895	0.00849047	0.0179758
cg11763723	0.00969827	0.00372308	0.0104371
cg11763745	-0.00828824	0.00727314	0.256898
cg11763760	0.00483632	0.00540176	0.372535
cg11763795	-0.00566342	0.0071956	0.432905
cg11763797	0.00325797	0.00603007	0.590072
cg11763800	0.00832322	0.00912217	0.36351
cg11763805	-0.00400535	0.00459911	0.385673
cg11763830	-0.00505844	0.00544744	0.355098
cg11763866	-0.0112381	0.00858263	0.19308
cg11763871	-0.00278471	0.00404903	0.493033
cg11763914	0.000142572	0.00418826	0.972905
cg11763982	0.00136696	0.00305494	0.655407
cg11764027	0.0150182	0.00886675	0.0930901
cg11764101	-0.00123728	0.00686833	0.857366
cg11764115	0.000869786	0.00330379	0.792827
cg11764125	0.00425896	0.00314599	0.178534
cg11764177	-0.00130307	0.00421797	0.757947
cg11764302	-0.00364561	0.00410689	0.376614
cg11764359	0.00064743	0.00110211	0.558089
cg11764366	0.001137	0.0042089	0.787548
cg11764368	-0.00283645	0.00512157	0.580803
cg11764371	0.000404517	0.00474226	0.932175
cg11764399	-0.00110742	0.00553824	0.841876
cg11764442	0.0085676	0.0108774	0.432565
cg11764484	-0.00204485	0.00312066	0.513644
cg11764493	-0.00127415	0.00391393	0.745378
cg11764535	-0.0135433	0.0107094	0.208636
cg11764592	0.0022803	0.00357029	0.52433
cg11764602	0.0180226	0.0139936	0.200429
cg11764622	-0.000459812	0.00437003	0.91639
cg11764784	0.00699072	0.00342921	0.0438469
cg11764846	-0.0038904	0.00528672	0.463342
cg11764900	0.00349155	0.00450825	0.440279
cg11764966	-0.0124778	0.00634442	0.0516874
cg11764967	0.00382955	0.00991885	0.700163
cg11765003	0.00122331	0.00215766	0.571876
cg11765053	0.000966235	0.00343218	0.77883
cg11765085	-0.00793841	0.0051666	0.12724
cg11765109	-0.00433398	0.00687523	0.529733
cg11765205	-0.000592681	0.00357457	0.868609
cg11765227	0.000640135	0.00503808	0.899121
cg11765288	0.000114215	0.0015616	0.941825
cg11765312	0.00220126	0.00724884	0.761943
cg11765362	-0.0105405	0.0162127	0.516932
cg11765405	-0.0025141	0.00269455	0.352811
cg11765425	0.00567594	0.00323729	0.0822862
cg11765430	-0.000844269	0.0009958	0.398341
cg11765431	-0.00166448	0.00490582	0.735029
cg11765438	-0.00143745	0.0011619	0.218617
cg11765560	0.000632472	0.00096139	0.51197
cg11765577	0.000438183	0.0052511	0.933646
cg11765584	0.0141712	0.00839464	0.0941705
cg11765615	-0.00358156	0.00615859	0.562035
cg11765671	0.00292711	0.00236124	0.217696
cg11765710	0.000592285	0.00323198	0.854927
cg11765729	-0.00551302	0.00344015	0.11185
cg11765749	0.00367308	0.0101666	0.718564
cg11765851	0.00107449	0.0031079	0.730195
cg11765877	-0.00255977	0.00299145	0.393995
cg11765881	0.00107838	0.00338569	0.75069
cg11765888	0.0096552	0.00481909	0.0475348
cg11765907	0.00161924	0.00594061	0.785684
cg11765913	-0.00122366	0.00148055	0.410285
cg11765918	-0.000238515	0.0013312	0.858125
cg11766038	-0.000822432	0.000809662	0.311927
cg11766045	0.000600315	0.000889084	0.500937
cg11766101	0.000928529	0.00345569	0.788658
cg11766126	0.00576288	0.0110892	0.60431
cg11766129	-0.00272565	0.0048397	0.574434
cg11766154	-0.00414322	0.00473657	0.383593
cg11766283	0.0065887	0.00345577	0.0591373
cg11766295	-0.00708667	0.00313425	0.0256883
cg11766298	0.000945774	0.00108822	0.386649
cg11766377	-0.00204624	0.00380678	0.591971
cg11766438	-0.00595221	0.00442249	0.181054
cg11766440	-0.00151392	0.00348166	0.664525
cg11766468	0.00358926	0.0078298	0.647546
cg11766470	-0.00234691	0.00846452	0.782088
cg11766498	-0.00111171	0.00212435	0.601788
cg11766577	0.0378127	0.0284119	0.185933
cg11766580	-0.008307	0.0129571	0.522758
cg11766593	0.00122296	0.00571565	0.830961
cg11766599	0.00935692	0.00782556	0.234344
cg11766619	-0.002462	0.00593086	0.67885
cg11766665	0.0211663	0.0167297	0.208428
cg11766676	0.00831622	0.00341025	0.0163155
cg11766698	0.00038138	0.00101226	0.707065
cg11766711	0.000876702	0.00126355	0.489217
cg11766827	-0.000449703	0.00557171	0.935815
cg11766834	-0.00379833	0.0098755	0.701247
cg11766862	-0.00102755	0.00266988	0.701066
cg11766890	-0.00327579	0.00497364	0.511485
cg11766986	-7.85938e-05	0.0025636	0.975597
cg11767087	0.00102099	0.00303914	0.737539
cg11767117	-0.0011763	0.00116027	0.312859
cg11767181	0.00253624	0.00100947	0.0134137
cg11767185	0.00566847	0.00333785	0.0922387
cg11767197	-0.00114345	0.00648538	0.860368
cg11767274	-3.24394e-05	0.00880337	0.997066
cg11767291	-0.000135542	0.00130058	0.917184
cg11767392	-0.00244864	0.00168857	0.149819
cg11767426	0.000754826	0.00174036	0.665327
cg11767442	-0.000971588	0.00185708	0.601882
cg11767491	0.000638387	0.00351623	0.856261
cg11767547	-0.00600493	0.00321968	0.0647892
cg11767617	-9.53794e-05	0.00446897	0.98301
cg11767645	-0.00129193	0.00174779	0.461346
cg11767651	-0.0039716	0.00322864	0.221231
cg11767711	0.00252427	0.00339056	0.458134
cg11767737	0.0135764	0.00500251	0.00770125
cg11767757	-0.00143818	0.00702308	0.838116
cg11767827	0.00147669	0.00414685	0.722437
cg11767915	0.000275764	0.00439518	0.950083
cg11767977	-0.00387387	0.00825273	0.639693
cg11767984	-0.0213023	0.0170895	0.215177
cg11768006	-0.00288951	0.00261991	0.272433
cg11768021	-0.000713174	0.00493834	0.885432
cg11768071	0.00697175	0.00340944	0.0432149
cg11768148	-0.00306205	0.00448617	0.496299
cg11768167	-0.0140588	0.0202873	0.489755
cg11768182	0.00186033	0.00212331	0.382824
cg11768229	-0.00141722	0.00395297	0.720629
cg11768270	0.00140964	0.00293912	0.632438
cg11768325	-0.00108687	0.00386507	0.779073
cg11768411	-0.00107956	0.00185279	0.561291
cg11768422	-0.00279068	0.0044571	0.53251
cg11768476	-0.00488375	0.00432303	0.261014
cg11768590	-0.0058077	0.00405119	0.154478
cg11768604	0.000289271	0.00124699	0.816981
cg11768612	-0.00735484	0.00443668	0.100169
cg11768647	6.62273e-05	0.00192743	0.972651
cg11768715	0.00216624	0.00556364	0.697751
cg11768777	0.0057825	0.00509299	0.258638
cg11768886	0.00029964	0.00121398	0.805496
cg11768925	0.00265718	0.00451502	0.557368
cg11768993	-0.00155054	0.00328567	0.63791
cg11769049	-0.00238814	0.00163466	0.146831
cg11769062	7.92541e-05	0.00141945	0.955573
cg11769163	0.00265424	0.00377872	0.483875
cg11769186	0.000255997	0.000932646	0.784218
cg11769224	0.00386616	0.00500872	0.441808
cg11769279	-0.0206794	0.0117082	0.0800823
cg11769290	0.00176205	0.00307807	0.568162
cg11769332	-0.00151443	0.00138141	0.275303
cg11769334	0.0125635	0.0129072	0.332467
cg11769349	-0.0414015	0.0393445	0.294935
cg11769360	-0.00509639	0.00522775	0.331724
cg11769400	0.0338889	0.0163408	0.0403831
cg11769406	0.00142988	0.00163351	0.383261
cg11769420	-0.00148642	0.00338433	0.661358
cg11769440	0.00488605	0.00369419	0.188652
cg11769464	0.00212159	0.00474379	0.655569
cg11769476	0.00385173	0.00384703	0.318877
cg11769486	0.0102691	0.00525521	0.0531851
cg11769491	0.00313717	0.00345676	0.366067
cg11769528	0.000404111	0.00550906	0.941655
cg11769571	0.00193222	0.00306941	0.530299
cg11769597	-0.00110262	0.00290433	0.704926
cg11769606	-0.00118379	0.00119266	0.323062
cg11769661	0.00876125	0.00734419	0.23541
cg11769693	0.000811942	0.00673249	0.904224
cg11769695	-0.00241715	0.00866134	0.780703
cg11769734	0.00907828	0.00463898	0.0528414
cg11769773	0.0046173	0.00890078	0.604957
cg11769824	-0.00332436	0.00408753	0.417776
cg11769841	0.00764396	0.0070536	0.280827
cg11769850	0.00850096	0.00833184	0.309786
cg11769851	-0.000641535	0.00596239	0.914508
cg11769885	0.000323222	0.00101507	0.750756
cg11769911	0.00225593	0.00949084	0.812551
cg11769925	-0.00551916	0.00423282	0.194942
cg11769939	0.00181658	0.00424613	0.669603
cg11769958	-0.00405993	0.00893196	0.65032
cg11769960	-0.00455478	0.00196799	0.0224669
cg11769966	-0.00354635	0.00334472	0.291297
cg11769995	-0.00175376	0.00326554	0.592298
cg11769997	-0.00407637	0.00423418	0.337757
cg11770022	0.000614708	0.00757529	0.93547
cg11770065	0.00242083	0.0147467	0.8699
cg11770080	0.00368842	0.00516723	0.47683
cg11770102	0.00773814	0.00630818	0.222514
cg11770113	-0.00362882	0.0038703	0.350464
cg11770121	0.0142003	0.0117002	0.227423
cg11770221	0.0096838	0.00837681	0.250131
cg11770223	0.020049	0.0113187	0.0792272
cg11770314	-0.00243061	0.0048453	0.616904
cg11770323	-0.000293421	0.00627365	0.96278
cg11770325	0.0173053	0.00625871	0.00665874
cg11770355	-0.00145294	0.00551718	0.792766
cg11770404	0.000460121	0.00140108	0.743219
cg11770433	0.000252888	0.00140557	0.857542
cg11770481	0.00214855	0.00452118	0.635556
cg11770527	-0.0034098	0.00406243	0.403061
cg11770663	-0.000106299	0.00433663	0.980488
cg11770664	0.00677427	0.00984064	0.492626
cg11770667	0.00569839	0.00383478	0.140095
cg11770675	-0.00588138	0.00313785	0.0634903
cg11770689	0.00515145	0.00769145	0.504387
cg11770804	2.15622e-06	0.00136423	0.998742
cg11770816	0.00571474	0.0116681	0.625251
cg11770817	0.00516556	0.00450843	0.254339
cg11770823	0.00138014	0.00337002	0.682929
cg11770888	-0.0134842	0.00749122	0.0745529
cg11770906	0.00351753	0.0036613	0.338756
cg11770966	-0.000339677	0.00282936	0.904655
cg11771002	-0.000484221	0.00356454	0.892189
cg11771053	0.00254703	0.00903344	0.778498
cg11771130	-0.00529746	0.0123908	0.669813
cg11771151	-0.00291116	0.00383355	0.449214
cg11771210	0.00990964	0.00816577	0.227469
cg11771234	-0.00132607	0.00129386	0.30762
cg11771262	-0.00177924	0.00445495	0.69037
cg11771292	-0.00335271	0.0065824	0.611513
cg11771383	0.00026296	0.00139908	0.851255
cg11771402	0.000797217	0.00119994	0.507813
cg11771408	0.000713188	0.00411683	0.862778
cg11771480	0.00434795	0.0096959	0.654708
cg11771481	-0.00741209	0.00779817	0.343909
cg11771536	-0.0080296	0.00650391	0.219571
cg11771602	-0.00133115	0.00445309	0.765549
cg11771684	-0.00537083	0.00432019	0.216393
cg11771692	-0.000526459	0.00181309	0.772073
cg11771735	-0.00216968	0.00414589	0.601776
cg11771761	-0.00884677	0.00836644	0.292599
cg11771835	-0.00145851	0.00161389	0.368082
cg11771863	0.00098642	0.00439469	0.82281
cg11771908	0.00449433	0.00516868	0.386416
cg11771909	0.00517755	0.00687561	0.453011
cg11771936	-0.00524969	0.00369596	0.158273
cg11772013	-0.0032852	0.00666206	0.622892
cg11772020	-0.00154854	0.00351784	0.660643
cg11772022	-0.00188639	0.00340302	0.580459
cg11772065	0.00494049	0.00702447	0.483312
cg11772072	0.0116456	0.00686465	0.0925763
cg11772086	0.0232975	0.0191027	0.22518
cg11772123	-0.00442209	0.0119596	0.712265
cg11772151	-0.000414836	0.000814797	0.611664
cg11772171	-0.0063057	0.00487522	0.198528
cg11772224	-0.00142739	0.00138794	0.305967
cg11772268	-0.00478054	0.00344038	0.167426
cg11772310	-0.00518341	0.00380726	0.176104
cg11772355	0.00137075	0.00824438	0.868249
cg11772378	-0.00627887	0.00808339	0.438937
cg11772416	-0.00791486	0.0082988	0.342271
cg11772449	0.0179924	0.0134501	0.1837
cg11772527	-0.00318809	0.00395512	0.421913
cg11772564	-0.00273492	0.00745499	0.714418
cg11772620	0.00882094	0.00866312	0.310769
cg11772627	0.00120551	0.00154917	0.438114
cg11772643	0.000213822	0.00132281	0.871878
cg11772651	0.00678231	0.00728439	0.353818
cg11772665	-0.0163658	0.0127701	0.20264
cg11772689	0.011041	0.00996996	0.270481
cg11772764	0.000481597	0.00108364	0.657592
cg11772799	6.21841e-05	0.00615984	0.991963
cg11772801	0.00299254	0.00355189	0.401293
cg11772804	0.00247768	0.00350751	0.48141
cg11772834	0.00227917	0.00651669	0.727188
cg11772914	-0.00221344	0.0036483	0.545275
cg11772919	-0.000752143	0.00275216	0.785132
cg11772934	-0.00314107	0.00461219	0.497253
cg11772956	0.00522816	0.00671405	0.437805
cg11772995	0.0130315	0.00894536	0.147972
cg11773006	-0.00502432	0.00360266	0.165892
cg11773114	-0.00141708	0.00465313	0.761278
cg11773122	0.00232752	0.00404724	0.566386
cg11773243	0.00732327	0.00683451	0.286242
cg11773264	0.0032118	0.00584159	0.58354
cg11773302	-0.00144916	0.00358334	0.686679
cg11773346	-0.00436065	0.00227445	0.057756
cg11773367	0.000599582	0.00382985	0.875878
cg11773391	0.0177152	0.00809572	0.03073
cg11773456	-0.00535868	0.00973006	0.582912
cg11773468	0.00282082	0.00681278	0.679631
cg11773537	-0.00255203	0.00376242	0.498985
cg11773550	0.00407922	0.00544095	0.454991
cg11773558	-0.0200939	0.0104437	0.0568894
cg11773570	-0.00462695	0.00319674	0.150578
cg11773671	-0.00287154	0.00630051	0.649443
cg11773720	-0.00187558	0.0018354	0.309034
cg11773779	-0.00316146	0.00860652	0.714064
cg11773816	-0.00206379	0.00143006	0.151769
cg11773831	-0.0026893	0.0105191	0.798682
cg11773859	0.0119123	0.00741543	0.110997
cg11773920	0.00397869	0.00644891	0.538516
cg11773933	0.000699804	0.00145273	0.630948
cg11774018	0.0100545	0.00382514	0.0097788
cg11774057	0.0357209	0.0153061	0.0213914
cg11774063	-0.00107006	0.0029909	0.721188
cg11774116	-0.00320336	0.0110587	0.772604
cg11774166	-0.00856132	0.00458229	0.0643268
cg11774232	0.00537771	0.00501777	0.286144
cg11774233	0.00122906	0.00417058	0.768771
cg11774251	-0.00146837	0.00399443	0.713863
cg11774275	-0.00287577	0.00710261	0.686331
cg11774303	-0.0043255	0.00781894	0.581223
cg11774314	6.22298e-05	0.00157539	0.968561
cg11774329	0.00448877	0.00324149	0.16887
cg11774346	-0.00262544	0.0080164	0.743895
cg11774367	-0.00249312	0.00333148	0.455817
cg11774381	-0.000785231	0.00123717	0.526918
cg11774413	-0.000659651	0.00151664	0.664441
cg11774454	0.00705052	0.00496584	0.158442
cg11774469	-0.000652543	0.00787874	0.93414
cg11774499	0.00837556	0.013454	0.534858
cg11774529	0.00422886	0.0102866	0.681783
cg11774545	0.00466571	0.00881468	0.597637
cg11774548	0.0124319	0.0119856	0.30186
cg11774633	-0.0102363	0.00469895	0.0314702
cg11774700	-0.0140113	0.0185544	0.451747
cg11774728	0.00752989	0.00779295	0.336004
cg11774843	-0.000399152	0.00332629	0.904699
cg11774850	0.00186089	0.00543491	0.732695
cg11774859	-0.000463119	0.00135908	0.733924
cg11774899	1.74756e-05	0.00405465	0.996569
cg11774909	0.00495009	0.0100868	0.624563
cg11774921	0.00118408	0.00330287	0.720643
cg11775053	-0.000320897	0.00623382	0.959037
cg11775124	0.000481335	0.00263578	0.85543
cg11775190	0.00894963	0.00551811	0.107644
cg11775215	0.000253877	0.007384	0.972634
cg11775258	-0.000808467	0.00448713	0.857341
cg11775291	-0.00603316	0.00891116	0.49978
cg11775292	-0.00100376	0.00529393	0.849962
cg11775367	0.00477571	0.00321223	0.139896
cg11775415	-0.00175629	0.00530095	0.741025
cg11775488	-0.00958934	0.00490353	0.0530033
cg11775492	-0.00136529	0.00137131	0.321587
cg11775500	-0.00135487	0.00344532	0.694882
cg11775528	0.000793271	0.000823656	0.337568
cg11775579	0.00241721	0.00649774	0.71059
cg11775595	-0.00917336	0.00586097	0.120367
cg11775605	0.0029145	0.00226563	0.200958
cg11775608	0.000198608	0.00532848	0.970334
cg11775634	0.000307067	0.00275873	0.911572
cg11775709	0.000393011	0.000955749	0.681706
cg11775731	-0.0011044	0.00142563	0.440166
cg11775807	0.0050762	0.00278698	0.0712153
cg11775812	-0.00807275	0.00429706	0.06289
cg11775828	-0.00455876	0.00629126	0.470198
cg11775837	0.00104907	0.00252258	0.678299
cg11775846	-0.00125817	0.00922744	0.891789
cg11776003	-0.000676141	0.00102784	0.512001
cg11776014	-0.00113219	0.00620935	0.855648
cg11776038	0.00109226	0.0036681	0.766429
cg11776045	-0.000106495	0.00652118	0.987
cg11776115	0.00335356	0.00518609	0.519185
cg11776124	0.00174716	0.00179042	0.331248
cg11776164	0.00241755	0.00606605	0.690992
cg11776255	0.000786214	0.0038976	0.840504
cg11776269	0.00469965	0.00991506	0.636429
cg11776321	-0.00863715	0.00577212	0.137373
cg11776325	0.00181181	0.00729144	0.804214
cg11776334	0.00185848	0.00441418	0.674544
cg11776336	-0.001402	0.00306415	0.648162
cg11776344	-0.00333306	0.00595546	0.576825
cg11776349	0.000247074	0.00380499	0.948342
cg11776350	-0.00122457	0.00124198	0.326267
cg11776367	-0.0121689	0.011141	0.27706
cg11776393	-0.000219825	0.00613508	0.971481
cg11776520	0.00226425	0.00404701	0.576946
cg11776534	-0.00411073	0.00295148	0.166449
cg11776562	0.00571527	0.00590724	0.335377
cg11776586	-0.0162771	0.0127699	0.205074
cg11776727	-0.0071684	0.0043178	0.099672
cg11776763	-0.00497779	0.00536154	0.355184
cg11776773	-0.00108194	0.00307464	0.72558
cg11776802	-0.0081315	0.0127758	0.525763
cg11776809	0.00196189	0.00176916	0.269834
cg11776825	-0.00110711	0.00394421	0.779465
cg11776830	0.00529515	0.00579418	0.362746
cg11776839	-0.00119068	0.00416629	0.775568
cg11776923	0.0101552	0.00648027	0.119914
cg11776930	-0.00138653	0.0046976	0.768421
cg11776985	-0.00380331	0.00735214	0.605963
cg11776988	0.00186154	0.00440575	0.673452
cg11777030	0.00678224	0.00559554	0.228033
cg11777043	0.000953538	0.00502352	0.849798
cg11777105	-0.000757916	0.00312872	0.809034
cg11777252	-0.00638755	0.00740279	0.39006
cg11777281	0.00102568	0.00525309	0.845549
cg11777302	0.0106689	0.0108622	0.328119
cg11777321	-0.00152944	0.00107672	0.158251
cg11777339	-0.00424105	0.00372793	0.257697
cg11777390	0.00372659	0.00502918	0.460248
cg11777420	-0.00586364	0.00375211	0.12093
cg11777437	-0.00461938	0.00865777	0.594708
cg11777483	-0.00840591	0.00609269	0.170436
cg11777498	0.000751762	0.00106385	0.481258
cg11777506	0.00848032	0.0143595	0.555996
cg11777515	0.00286707	0.00263973	0.279757
cg11777521	-0.00256971	0.00719929	0.721809
cg11777611	0.00623404	0.00764779	0.416721
cg11777623	0.000815757	0.00142659	0.568588
cg11777782	0.0056612	0.00702387	0.421954
cg11777870	-0.0055219	0.00535064	0.304291
cg11777886	-0.00319132	0.00326455	0.330394
cg11777890	-0.00200119	0.00464377	0.66734
cg11777917	-0.0112921	0.00826382	0.174533
cg11777955	0.00232286	0.00499704	0.642944
cg11777978	0.0130437	0.00523961	0.0142641
cg11778001	0.000174189	0.00103005	0.866017
cg11778030	-0.00561331	0.00669582	0.40363
cg11778040	-0.0128373	0.0115762	0.269831
cg11778089	-0.00364185	0.00462242	0.432439
cg11778146	0.000568053	0.00101248	0.575885
cg11778258	-0.00118033	0.00328311	0.719887
cg11778270	0.00868861	0.00433033	0.0472177
cg11778321	0.00190163	0.00969309	0.844822
cg11778362	0.00603187	0.00632466	0.342286
cg11778452	-0.0118187	0.00411891	0.00491724
cg11778453	0.00152754	0.00524084	0.771232
cg11778480	-0.0325446	0.0287726	0.260432
cg11778545	-0.00668188	0.00731103	0.362709
cg11778548	0.00220376	0.00155778	0.159935
cg11778563	-0.00212238	0.00361697	0.558529
cg11778573	0.00264589	0.0103285	0.798287
cg11778601	-0.00446602	0.00726283	0.539858
cg11778638	0.00591523	0.00326424	0.0726453
cg11778699	0.0187396	0.0061895	0.00305925
cg11778706	0.00376046	0.00309367	0.226718
cg11778749	-0.00173429	0.00748051	0.817085
cg11778756	-0.00461841	0.00730658	0.528617
cg11778763	0.00735614	0.00838243	0.382058
cg11778775	0.0111713	0.00861753	0.197521
cg11778840	0.00359973	0.00450686	0.426141
cg11778876	0.00679565	0.00729522	0.353588
cg11779019	-0.0192341	0.0121197	0.11533
cg11779053	0.00510742	0.00324008	0.117771
cg11779113	-0.00864804	0.00433261	0.048357
cg11779118	-0.0140837	0.00882192	0.113207
cg11779145	0.0035433	0.00515299	0.493114
cg11779204	0.0031343	0.00372999	0.402532
cg11779239	0.00387912	0.00331596	0.244552
cg11779254	0.00135454	0.00326074	0.678638
cg11779296	0.000696564	0.00120039	0.562889
cg11779299	0.0101227	0.00491348	0.0416969
cg11779310	-0.000129077	0.0017647	0.941822
cg11779355	0.000145018	0.0011622	0.900922
cg11779362	0.00570336	0.00345656	0.101743
cg11779395	-0.00351075	0.00417518	0.402216
cg11779440	0.0107343	0.00645783	0.099265
cg11779501	0.000603363	0.00337224	0.858324
cg11779551	-0.00355232	0.00313656	0.259822
cg11779586	-0.00822466	0.0108791	0.451235
cg11779605	-0.00947009	0.00513081	0.0675726
cg11779646	0.0128375	0.00404062	0.00192261
cg11779670	-0.000270149	0.00163833	0.869326
cg11779808	-0.00706469	0.0117182	0.547806
cg11779866	0.000986825	0.00379959	0.795557
cg11779867	-0.00112939	0.0055659	0.839572
cg11779941	0.00259687	0.00363079	0.475953
cg11779949	-0.0116064	0.00755622	0.127356
cg11779966	-4.06775e-05	0.00347793	0.990689
cg11779973	-0.00188761	0.00405477	0.642457
cg11780008	-0.00105359	0.00197804	0.595336
cg11780012	-0.00641662	0.00784603	0.415198
cg11780042	-0.00570394	0.00490245	0.247104
cg11780053	0.000440971	0.00386572	0.909385
cg11780071	0.000191596	0.00329009	0.953666
cg11780096	0.00200713	0.00520542	0.700535
cg11780196	0.0229461	0.00982951	0.0213568
cg11780206	0.00436816	0.00525112	0.407261
cg11780295	0.00711513	0.0048747	0.147198
cg11780323	0.00639602	0.00904734	0.481065
cg11780382	-6.52663e-05	0.00142115	0.963452
cg11780429	0.00229052	0.00681923	0.737581
cg11780546	0.000333839	0.0033531	0.920871
cg11780549	0.011454	0.00806017	0.158079
cg11780661	0.00237631	0.00480746	0.622065
cg11780688	-0.00173246	0.0054935	0.753072
cg11780735	0.000734039	0.00212176	0.730024
cg11780768	-0.00118126	0.00630874	0.851809
cg11780785	0.020493	0.00757641	0.00790108
cg11780934	0.00226755	0.00135772	0.0976892
cg11780936	0.0130343	0.00638398	0.0435288
cg11780967	0.00211971	0.00369884	0.567743
cg11781069	-0.00160852	0.00897266	0.85805
cg11781091	-0.00143627	0.0101867	0.888128
cg11781127	0.00492325	0.00553798	0.37591
cg11781282	0.0169211	0.00886176	0.058762
cg11781286	-0.000574155	0.004082	0.888395
cg11781306	-0.00726279	0.00855547	0.397744
cg11781319	-0.00440231	0.00679171	0.51819
cg11781328	-0.000454168	0.0032891	0.890423
cg11781335	2.98373e-05	0.00227862	0.989576
cg11781339	0.00398355	0.00294904	0.179484
cg11781344	0.00157445	0.00143519	0.274979
cg11781375	-0.00260297	0.00367404	0.480122
cg11781421	-0.00789929	0.00511365	0.125228
cg11781440	-0.000446501	0.0031937	0.889064
cg11781506	0.0113552	0.0143629	0.430852
cg11781518	0.00410103	0.00529543	0.440298
cg11781535	-0.00355336	0.00425399	0.405326
cg11781564	-0.00071559	0.0073432	0.922544
cg11781622	-0.000170437	0.00466461	0.970918
cg11781676	-0.00804725	0.00509411	0.116992
cg11781718	-0.00502751	0.00247514	0.0446019
cg11781723	0.0074273	0.00494753	0.136114
cg11781733	-0.00692277	0.0066091	0.297142
cg11781846	-0.000734866	0.00209104	0.725921
cg11781854	0.00432562	0.00432913	0.319857
cg11781963	0.0065424	0.00606135	0.282744
cg11781976	0.00209237	0.00121809	0.088606
cg11781977	0.0048835	0.0117374	0.678159
cg11782091	0.00218668	0.0046507	0.63914
cg11782180	-0.00491667	0.00517229	0.343864
cg11782208	0.00455383	0.00367251	0.217576
cg11782250	0.000126938	0.0175234	0.994233
cg11782260	0.000404015	0.0017059	0.813219
cg11782279	-0.00659417	0.00365596	0.0739701
cg11782380	-0.0196998	0.0149815	0.191215
cg11782387	-0.000882968	0.00172082	0.608886
cg11782409	0.00188478	0.00368772	0.610289
cg11782479	-0.00148368	0.00108415	0.17389
cg11782515	0.00236564	0.00542592	0.663685
cg11782516	0.00704569	0.00841065	0.403978
cg11782533	-0.000267496	0.0029907	0.92889
cg11782550	-0.00200092	0.0012743	0.119187
cg11782594	-0.00768764	0.00872922	0.380378
cg11782601	-0.00697966	0.00274967	0.0125109
cg11782634	0.00108131	0.00959688	0.910491
cg11782635	0.00236407	0.00158711	0.139156
cg11782660	-0.00193325	0.00320368	0.547432
cg11782684	0.00759196	0.00762914	0.32182
cg11782714	0.000771615	0.00198785	0.69863
cg11782729	-0.00456904	0.00589807	0.440169
cg11782748	0.000485649	0.00438046	0.91192
cg11782779	-0.000923257	0.00153078	0.547641
cg11782789	-0.00471943	0.00579204	0.416908
cg11782830	-0.00151134	0.00128641	0.242544
cg11782892	-0.00575025	0.00653294	0.380639
cg11782902	-0.0101738	0.00766042	0.186847
cg11782903	0.000633969	0.00547338	0.907996
cg11783003	-0.00124406	0.00474026	0.79346
cg11783004	0.00839415	0.00367774	0.024353
cg11783089	0.000531125	0.00139351	0.703821
cg11783264	0.000923961	0.00206586	0.655557
cg11783318	0.00188336	0.00437519	0.667685
cg11783356	-0.00545689	0.00485904	0.263823
cg11783364	-0.00180072	0.00533602	0.736398
cg11783367	0.0114332	0.00669127	0.0902818
cg11783376	0.00463298	0.00932066	0.620117
cg11783451	-0.000537424	0.00106919	0.6162
cg11783497	0.0125308	0.005481	0.0241217
cg11783515	-0.00517526	0.00355403	0.148145
cg11783520	-0.000982823	0.0124666	0.937303
cg11783559	-0.00281686	0.00282128	0.320221
cg11783602	0.00341961	0.00755908	0.651867
cg11783612	-0.00340164	0.00332571	0.308592
cg11783616	-0.00145853	0.00351985	0.679394
cg11783625	-0.0056808	0.00359191	0.116571
cg11783637	0.0098862	0.00714553	0.169247
cg11783718	0.0100183	0.00692549	0.150806
cg11783728	-0.00154152	0.00100625	0.128357
cg11783815	0.00430983	0.00376278	0.254491
cg11783834	0.00230906	0.00603981	0.702958
cg11783867	0.0017577	0.00644988	0.785726
cg11783901	-0.00319697	0.00438115	0.467092
cg11783944	-0.00552956	0.00363292	0.13081
cg11783951	0.00168539	0.0035041	0.631472
cg11784002	-0.000845857	0.00824429	0.918465
cg11784023	-0.0166945	0.00738761	0.0257676
cg11784051	0.00169209	0.00153852	0.273771
cg11784053	0.00379454	0.0107379	0.724469
cg11784071	2.28742e-06	0.00189237	0.999038
cg11784079	0.0019562	0.00514616	0.704571
cg11784099	2.75064e-05	0.00462818	0.995269
cg11784101	0.000186467	0.00324502	0.954279
cg11784121	0.00439949	0.0102648	0.669036
cg11784125	-0.000446818	0.00360674	0.901629
cg11784147	-0.00519977	0.00814189	0.524359
cg11784191	0.00613059	0.00414828	0.142251
cg11784196	-0.00714735	0.0053865	0.187241
cg11784212	-0.00169167	0.0211509	0.936395
cg11784214	0.00241951	0.00540134	0.655058
cg11784243	0.00838456	0.00712075	0.241499
cg11784281	0.00120139	0.00357012	0.737115
cg11784298	-0.0178353	0.0662896	0.788385
cg11784305	-0.000943258	0.00133141	0.480128
cg11784319	-0.000995705	0.00111662	0.374459
cg11784395	-0.00221735	0.00550326	0.687778
cg11784420	-0.000628903	0.00288296	0.827713
cg11784435	-0.00959673	0.00727773	0.189979
cg11784437	0.00259714	0.00557899	0.642462
cg11784454	0.00494782	0.0081848	0.546725
cg11784470	0.000694742	0.00608027	0.909235
cg11784537	0.000121907	0.00533703	0.981817
cg11784539	0.00140232	0.00335829	0.677061
cg11784563	0.0102573	0.00839166	0.224153
cg11784564	0.00351074	0.00443634	0.430407
cg11784578	-0.00298081	0.00481047	0.536747
cg11784616	-0.00263204	0.0109733	0.810879
cg11784623	0.00114021	0.00116681	0.330573
cg11784626	-0.0050396	0.00563004	0.372638
cg11784628	0.00128705	0.00421752	0.760805
cg11784631	-0.00143279	0.00442023	0.746434
cg11784643	0.018135	0.0114465	0.115938
cg11784667	0.00318584	0.00316071	0.315651
cg11784674	-0.0054135	0.00587207	0.35856
cg11784681	0.00951068	0.00645988	0.143753
cg11784742	0.000483174	0.00178666	0.787324
cg11784753	-0.000378468	0.00333608	0.909879
cg11784767	0.00125673	0.00705647	0.85897
cg11784785	-0.00371183	0.00132407	0.00596222
cg11784799	0.00383653	0.00583367	0.512111
cg11784819	-7.98789e-05	0.0052707	0.987935
cg11784830	0.00554037	0.00608564	0.364566
cg11784870	-0.00108626	0.00308895	0.725755
cg11784979	-0.00208513	0.00554627	0.707664
cg11784988	-0.000138209	0.00496495	0.977842
cg11784990	-0.00056964	0.0060009	0.924543
cg11785044	-0.00196668	0.00363487	0.589542
cg11785056	-0.00291513	0.00517841	0.574601
cg11785108	0.00352217	0.00582987	0.54696
cg11785154	0.00177423	0.00875651	0.839801
cg11785165	-0.00474276	0.00407532	0.246988
cg11785166	-0.00079285	0.00133485	0.553737
cg11785174	-0.00662106	0.00683052	0.334467
cg11785176	0.00125854	0.00120573	0.298827
cg11785183	-0.00133388	0.00395377	0.736471
cg11785192	0.000755527	0.00183241	0.680898
cg11785240	0.0115964	0.00501734	0.0226478
cg11785295	-0.00242523	0.00452157	0.592767
cg11785407	0.000487633	0.00368642	0.895002
cg11785425	0.0120293	0.00838893	0.154375
cg11785460	0.000827643	0.00482692	0.864169
cg11785465	-0.00243475	0.00504868	0.630565
cg11785471	0.000202545	0.00147814	0.891255
cg11785537	-0.000630219	0.00388055	0.87128
cg11785538	0.000844962	0.00518276	0.870786
cg11785553	0.0166972	0.0107829	0.124325
cg11785574	0.000443696	0.00159335	0.781167
cg11785623	0.000283519	0.00409087	0.94487
cg11785625	0.00613979	0.0107093	0.567583
cg11785652	0.00542607	0.00317585	0.0903053
cg11785752	0.000335435	0.00322634	0.917381
cg11785812	-0.00355594	0.00468246	0.449199
cg11785832	0.000553352	0.000975449	0.57166
cg11785858	0.00167188	0.00103732	0.109836
cg11785872	-0.0109858	0.00638895	0.0882857
cg11785933	0.000376887	0.00780862	0.961591
cg11785980	-0.000227668	0.00149307	0.87908
cg11786005	0.000718183	0.000892523	0.422717
cg11786013	-0.000954766	0.00119629	0.426496
cg11786193	0.00824929	0.00931882	0.37793
cg11786224	0.000376964	0.00562013	0.946642
cg11786255	0.000447571	0.00783477	0.954546
cg11786283	0.00256415	0.00783369	0.744034
cg11786302	-0.00197225	0.00208459	0.34613
cg11786320	-0.00407919	0.00631448	0.519596
cg11786338	0.00203681	0.00600961	0.7353
cg11786428	-0.00462017	0.00457624	0.314864
cg11786459	0.000684662	0.00556901	0.902374
cg11786488	-0.00203676	0.00802696	0.800161
cg11786546	0.00347945	0.006645	0.601578
cg11786558	0.00213502	0.00324011	0.511291
cg11786582	0.000533369	0.00179017	0.766298
cg11786587	0.020817	0.035575	0.559619
cg11786623	0.00986242	0.0117824	0.404349
cg11786657	-0.00109139	0.00126652	0.390681
cg11786666	0.00131738	0.00122545	0.284675
cg11786719	0.00201991	0.00871852	0.817209
cg11786750	-0.00070277	0.00106157	0.509325
cg11786776	0.00407733	0.00449804	0.366634
cg11786839	-0.00555867	0.00326278	0.091217
cg11786848	-0.00162567	0.00629131	0.796573
cg11786870	0.000172128	0.00805986	0.983
cg11786916	0.00277139	0.00407214	0.497546
cg11786946	-0.00440423	0.00632143	0.487425
cg11786966	-0.00501596	0.00552171	0.365613
cg11786988	0.00809836	0.00465186	0.0844494
cg11787005	-0.00102533	0.0045016	0.820241
cg11787062	0.00643172	0.00294401	0.0309961
cg11787126	0.00682599	0.0034269	0.0488172
cg11787141	0.00315017	0.00550575	0.56836
cg11787155	-0.000767241	0.00334116	0.818796
cg11787160	0.00379615	0.00732337	0.605229
cg11787167	0.00432517	0.00428725	0.315224
cg11787176	0.0254044	0.00678522	0.000287587
cg11787186	-0.00393458	0.00496263	0.429546
cg11787195	0.00271112	0.00540924	0.617213
cg11787218	-0.0196226	0.0122249	0.11128
cg11787288	-0.000567967	0.00136714	0.678613
cg11787305	2.469e-05	0.00584592	0.996638
cg11787346	-0.000488569	0.00242384	0.84062
cg11787397	-0.0302338	0.0141303	0.0345551
cg11787447	-0.00263026	0.00723917	0.717038
cg11787508	0.000922668	0.0114686	0.936022
cg11787522	-0.0026984	0.00563156	0.632762
cg11787526	-0.00186576	0.00743406	0.802294
cg11787544	0.0596626	0.0354572	0.0952252
cg11787602	0.00590811	0.0102583	0.565814
cg11787626	-0.00175537	0.00408123	0.667944
cg11787646	-0.000794884	0.00588698	0.892835
cg11787694	-0.00390882	0.00530061	0.462404
cg11787737	-0.0304218	0.0580929	0.60154
cg11787780	-0.000582423	0.00865202	0.94645
cg11787785	0.000180042	0.00106178	0.865656
cg11787789	0.0035269	0.0036134	0.331138
cg11787791	-0.0033901	0.00293599	0.250684
cg11787822	0.00436373	0.00936546	0.642165
cg11787828	0.000993619	0.00171741	0.564049
cg11787839	-0.00130313	0.00134316	0.334037
cg11787855	-0.00059469	0.00258091	0.818187
cg11787876	-0.00015924	0.00130482	0.903086
cg11787891	0.00205809	0.00693498	0.767192
cg11787907	-0.00126885	0.000988777	0.202051
cg11787952	-0.0113224	0.0116863	0.334699
cg11788010	0.00136821	0.00336358	0.684952
cg11788016	-0.00312522	0.0032144	0.333018
cg11788160	-0.000852421	0.00329355	0.796253
cg11788233	0.0281717	0.0265282	0.290541
cg11788234	0.000416935	0.00172755	0.809729
cg11788260	-8.90515e-05	0.00351954	0.979859
cg11788263	0.00285464	0.00825538	0.730148
cg11788289	0.0010253	0.00153931	0.506729
cg11788307	0.00258115	0.00664468	0.698418
cg11788367	0.00210218	0.00545523	0.700707
cg11788425	0.0117539	0.0126535	0.354938
cg11788447	0.00518035	0.00786608	0.511524
cg11788465	-0.00365015	0.00378061	0.336379
cg11788486	-0.00311246	0.00416089	0.456011
cg11788497	-0.00487416	0.00376571	0.198207
cg11788523	-0.00158515	0.00110926	0.155783
cg11788549	-0.00584248	0.00440918	0.187844
cg11788572	-0.00159796	0.00484995	0.742409
cg11788586	0.00257647	0.00454824	0.572203
cg11788598	0.00139257	0.00642541	0.828815
cg11788604	-0.0100882	0.00777378	0.197048
cg11788633	-0.000721489	0.00417853	0.863226
cg11788665	-0.000214826	0.00769574	0.97778
cg11788675	-0.00209978	0.00341938	0.540406
cg11788765	0.00535246	0.00630926	0.398053
cg11788777	0.00163878	0.00538366	0.761389
cg11788833	0.00190113	0.00100011	0.0598824
cg11788856	0.00469328	0.00517227	0.366148
cg11788916	-0.000325743	0.00407543	0.936437
cg11788928	-0.012677	0.00599708	0.0367468
cg11788945	0.000447346	0.0109281	0.96742
cg11789036	0.0018816	0.00413204	0.649726
cg11789040	0.00160831	0.00342305	0.639377
cg11789062	0.000623705	0.00250726	0.804002
cg11789121	0.00236183	0.0031056	0.448549
cg11789146	-0.00313149	0.00304625	0.306173
cg11789185	0.00036234	0.00411218	0.929943
cg11789224	0.00726803	0.00714632	0.31133
cg11789302	-0.000450605	0.00420697	0.914894
cg11789321	0.0114593	0.00430373	0.0088949
cg11789328	0.0116003	0.00845776	0.172943
cg11789371	-0.00981189	0.0066241	0.14135
cg11789444	-0.000927635	0.00152941	0.545391
cg11789449	-0.00396057	0.00423186	0.351342
cg11789492	0.00248642	0.00632395	0.694937
cg11789499	0.00192881	0.00290034	0.507399
cg11789534	0.00165818	0.00620141	0.789663
cg11789595	0.000991545	0.00210842	0.639071
cg11789612	-0.0103815	0.00713036	0.148202
cg11789620	0.00404151	0.00682658	0.555027
cg11789639	-7.32962e-05	0.00126274	0.953816
cg11789681	-0.0079994	0.0038611	0.0405813
cg11789684	-0.00270847	0.00219578	0.219975
cg11789712	-0.00574635	0.00595515	0.336655
cg11789731	-0.00733561	0.00402283	0.0708953
cg11789740	0.00092596	0.00123457	0.454811
cg11789766	0.000898257	0.00443977	0.840033
cg11789795	0.00143354	0.00144358	0.322828
cg11789804	-6.981e-05	0.00671832	0.991728
cg11789820	0.00365249	0.00434588	0.402447
cg11789838	0.00364272	0.00982178	0.711426
cg11789864	0.00190002	0.00127191	0.13803
cg11789885	0.000875192	0.00431375	0.839594
cg11789917	0.00358583	0.00387135	0.356308
cg11789934	-0.011609	0.00582632	0.0487487
cg11789938	-0.00623293	0.00462372	0.180368
cg11789991	-0.0864226	0.0523222	0.101389
cg11789992	0.0013373	0.00590127	0.821138
cg11790074	0.0069369	0.00584417	0.237748
cg11790196	0.00425804	0.00401885	0.291644
cg11790211	-0.00319253	0.00593235	0.591537
cg11790217	0.0013907	0.00102227	0.176434
cg11790271	0.00204913	0.00403907	0.612922
cg11790335	-0.00183138	0.00437497	0.676307
cg11790343	0.00368537	0.00298034	0.218838
cg11790363	-0.0016248	0.00406231	0.68994
cg11790417	-0.00466624	0.00664177	0.483788
cg11790420	0.0020735	0.00663155	0.755111
cg11790438	0.000734906	0.00147002	0.618106
cg11790445	-0.04801	0.0257188	0.0645552
cg11790527	-0.00571336	0.00574356	0.322006
cg11790551	-0.00508732	0.00225118	0.0257648
cg11790569	-0.0108748	0.00776542	0.164154
cg11790576	-0.00149112	0.00395829	0.707102
cg11790580	-0.00224759	0.00448099	0.616945
cg11790624	-0.00899753	0.00560145	0.111027
cg11790673	0.00403138	0.00473244	0.39611
cg11790681	-5.90395e-05	0.00102637	0.954231
cg11790699	0.00335306	0.00566156	0.554877
cg11790706	-0.000735653	0.00551571	0.894137
cg11790928	-0.00216717	0.00135298	0.112021
cg11790938	-0.000104266	0.00576495	0.985602
cg11790950	-0.000738281	0.00540629	0.891624
cg11791005	0.00356203	0.00811464	0.661533
cg11791006	0.000343918	0.00168782	0.838907
cg11791039	-0.00277608	0.00252773	0.274451
cg11791052	0.00203072	0.00420274	0.629905
cg11791078	0.00402162	0.051769	0.938218
cg11791098	-0.0032835	0.00326197	0.316298
cg11791136	0.000997815	0.00175188	0.570112
cg11791142	-0.000616848	0.00317757	0.846429
cg11791144	-0.0121503	0.0102632	0.238969
cg11791155	0.000415672	0.00331828	0.900537
cg11791171	0.00611843	0.00396158	0.125302
cg11791210	-0.000565026	0.0015187	0.710561
cg11791258	0.00641548	0.00445459	0.152601
cg11791289	0.00486082	0.0145414	0.738798
cg11791343	0.00168723	0.00408661	0.680493
cg11791444	-0.00371419	0.00688934	0.590873
cg11791452	-0.00133388	0.00474258	0.779034
cg11791481	-0.00672551	0.00396023	0.0922348
cg11791482	-0.00443471	0.00551848	0.423324
cg11791507	-0.00240216	0.00493319	0.627254
cg11791526	-0.00160768	0.00391662	0.682241
cg11791531	0.00351814	0.00472774	0.458346
cg11791562	0.000135502	0.00343615	0.968614
cg11791567	-0.00780167	0.00364683	0.0345824
cg11791577	0.00027197	0.00291628	0.925864
cg11791613	0.000714532	0.00219188	0.74504
cg11791710	0.00232296	0.00476178	0.626621
cg11791716	-0.00389317	0.0051445	0.45078
cg11791725	-0.00250792	0.00857243	0.770402
cg11791726	0.00206461	0.00454139	0.650263
cg11791751	-0.00546043	0.00848986	0.521428
cg11791770	0.00363356	0.00532318	0.496273
cg11791812	-0.00124166	0.00664119	0.852028
cg11791843	-0.00015084	0.00110349	0.891518
cg11791847	0.000120212	0.00426085	0.977542
cg11791914	0.000677727	0.00298036	0.820529
cg11791921	-0.00153354	0.00418838	0.71495
cg11791922	-0.00635697	0.00767056	0.40901
cg11791960	-0.000482734	0.00164936	0.770308
cg11792007	-0.014667	0.00589826	0.0143693
cg11792075	0.00282959	0.00296061	0.34126
cg11792096	0.000523824	0.00100953	0.604868
cg11792124	-0.000279173	0.0103639	0.978558
cg11792172	0.00613363	0.00639192	0.339328
cg11792184	-0.00293446	0.00563632	0.60365
cg11792186	-0.015952	0.0106691	0.137685
cg11792240	0.00116485	0.00500394	0.816352
cg11792281	-0.0126228	0.0135491	0.353529
cg11792285	0.0111985	0.0100866	0.269277
cg11792366	-0.00723527	0.0038436	0.0623742
cg11792409	-0.00436745	0.00346547	0.210188
cg11792470	-0.000732498	0.00132507	0.581502
cg11792474	9.31277e-05	0.0027516	0.973061
cg11792483	0.000903961	0.000965596	0.351201
cg11792494	0.00253289	0.00130604	0.054973
cg11792516	0.000636156	0.00186478	0.733635
cg11792522	-0.000931061	0.00768539	0.903792
cg11792562	-0.00344964	0.00421642	0.415012
cg11792589	0.00988496	0.00636841	0.123439
cg11792616	0.00439997	0.0181925	0.809334
cg11792649	-0.00622692	0.00797305	0.436452
cg11792664	-0.00132741	0.00101055	0.191683
cg11792671	-0.000207029	0.012958	0.987281
cg11792728	0.00597212	0.00313457	0.0593124
cg11792766	0.00465951	0.00598241	0.437699
cg11792771	0.000762059	0.00414635	0.85451
cg11792779	-0.0036793	0.00344303	0.287538
cg11792786	-0.000699565	0.00162087	0.666863
cg11792815	0.00279778	0.00397713	0.483225
cg11792824	0.00161616	0.00761316	0.83227
cg11792826	-0.0032228	0.00435295	0.460625
cg11792856	0.000473264	0.00157284	0.764051
cg11792874	-0.00328603	0.00475397	0.490858
cg11792888	0.00817838	0.00543295	0.135054
cg11792951	-0.00380062	0.0042291	0.37075
cg11793005	-0.0142544	0.00669201	0.0353549
cg11793034	-0.00451007	0.0035383	0.205073
cg11793106	-0.0043606	0.00953259	0.64824
cg11793126	0.0156065	0.00711417	0.0303218
cg11793132	-0.0122617	0.00903178	0.177316
cg11793168	-0.00157097	0.00343294	0.648116
cg11793217	-0.000392782	0.00361793	0.913742
cg11793246	-0.000991836	0.00830408	0.905141
cg11793257	0.00431382	0.00158078	0.00738062
cg11793269	-0.00169241	0.00210609	0.423341
cg11793332	0.00690886	0.0106246	0.516849
cg11793380	0.00070603	0.00496912	0.887269
cg11793413	0.000673472	0.006626	0.919223
cg11793422	0.000508424	0.0069181	0.941546
cg11793423	0.00346654	0.0178938	0.84674
cg11793449	-0.00130711	0.00295798	0.659419
cg11793499	-0.00327757	0.00681124	0.631313
cg11793562	-0.00236142	0.00229655	0.306049
cg11793573	0.00253097	0.00402922	0.531183
cg11793581	0.000719085	0.00412458	0.861912
cg11793599	-0.00966394	0.00468543	0.041468
cg11793631	0.000561744	0.00119431	0.639021
cg11793646	-0.0011491	0.00406271	0.77782
cg11793663	-0.0158348	0.0123732	0.203271
cg11793689	-0.000366153	0.00715061	0.959253
cg11793699	-0.0112166	0.00647866	0.0861502
cg11793701	-0.00122253	0.00131356	0.354012
cg11793722	0.000143938	0.00086299	0.867836
cg11793759	0.0211518	0.0110324	0.0577548
cg11793779	-0.00105281	0.00281929	0.709534
cg11793783	0.000983654	0.00334537	0.769276
cg11793796	0.000564505	0.0105428	0.957394
cg11793860	-0.00894237	0.00632307	0.160064
cg11793897	-0.00430187	0.0135673	0.751776
cg11793977	-0.00298512	0.00851235	0.726486
cg11793978	0.00141997	0.00136414	0.300152
cg11794015	-0.00204003	0.00402944	0.613655
cg11794030	0.00267587	0.00520182	0.607978
cg11794033	-0.0376085	0.0145129	0.0108317
cg11794118	0.0104759	0.00710463	0.143149
cg11794120	0.00894143	0.00619432	0.151674
cg11794151	0.00166258	0.00367442	0.651803
cg11794194	0.00230744	0.00347644	0.508222
cg11794213	0.00132095	0.00569547	0.817015
cg11794215	-0.000971526	0.00405	0.810859
cg11794265	0.000782373	0.00126352	0.537041
cg11794356	0.0051826	0.00634953	0.416108
cg11794384	-0.00337428	0.0134364	0.802174
cg11794398	-0.00406731	0.00459448	0.377913
cg11794430	-0.00560693	0.00561926	0.320525
cg11794440	0.000101163	0.00363561	0.977851
cg11794453	-0.00225033	0.0042152	0.594495
cg11794532	0.00138473	0.00196739	0.482993
cg11794534	-0.00954977	0.011443	0.405746
cg11794581	0.00099913	0.00651941	0.878473
cg11794625	0.000583587	0.00231006	0.801018
cg11794635	0.00105078	0.0038084	0.783125
cg11794649	0.000944174	0.00140424	0.50273
cg11794702	0.00570958	0.00606421	0.348465
cg11794728	0.00116234	0.00100569	0.250236
cg11794735	0.00265961	0.0026985	0.326458
cg11794751	0.000495493	0.00510613	0.922869
cg11794753	-0.000295764	0.0070688	0.9667
cg11794767	-0.00310661	0.00564096	0.582921
cg11794769	-0.000101363	0.00469484	0.982813
cg11794801	0.0022636	0.00503808	0.654085
cg11794814	0.000172058	0.00105323	0.870528
cg11794877	7.74376e-05	0.00150112	0.95895
cg11794881	0.000370962	0.00096615	0.701737
cg11794904	-0.00314385	0.00463299	0.498804
cg11794922	-0.0124354	0.00808075	0.126653
cg11794935	-0.00740379	0.0068295	0.280653
cg11794956	0.000736306	0.00679916	0.913957
cg11794959	-0.00761637	0.00437471	0.0844295
cg11794964	-0.00693617	0.00715288	0.334284
cg11795015	0.0192514	0.00685669	0.00588808
cg11795022	-0.00127791	0.0028446	0.654126
cg11795053	0.00342032	0.0105889	0.747289
cg11795066	0.0100658	0.0171383	0.558165
cg11795114	0.00707834	0.0035283	0.0472492
cg11795128	-0.0229776	0.00770032	0.00349341
cg11795195	-0.00119104	0.0124843	0.924165
cg11795198	0.00300327	0.00510164	0.557257
cg11795222	-0.00804751	0.00407543	0.0507701
cg11795262	-0.00296666	0.00770577	0.700974
cg11795308	-0.00279858	0.00465077	0.548559
cg11795325	0.00895098	0.00485056	0.0676285
cg11795453	-0.00650835	0.00397434	0.104313
cg11795459	-0.00164302	0.00442083	0.710852
cg11795488	0.000446248	0.00295442	0.880212
cg11795526	0.00747993	0.00460991	0.107491
cg11795532	0.00606122	0.00363111	0.0978617
cg11795628	3.89445e-05	0.00386502	0.991978
cg11795641	0.00974656	0.0060781	0.111629
cg11795674	-0.000684763	0.00145152	0.638018
cg11795680	0.00304596	0.00511466	0.552686
cg11795692	-0.00868288	0.00329521	0.00960544
cg11795701	0.00123602	0.00235483	0.600698
cg11795728	-0.0104761	0.0120713	0.387332
cg11795753	0.0033397	0.00660325	0.614015
cg11795809	-0.00736055	0.00383293	0.0573572
cg11795824	0.0100179	0.00816614	0.222483
cg11795832	0.00162037	0.00321461	0.615205
cg11795881	0.00110066	0.00184054	0.551041
cg11795893	-0.00119662	0.00460546	0.795475
cg11795899	-0.00270059	0.00501749	0.591482
cg11795921	0.00961182	0.0121056	0.428876
cg11795922	0.00294662	0.00341174	0.389614
cg11795947	-0.00337549	0.00524879	0.521475
cg11795975	0.0151888	0.00924859	0.103336
cg11795976	0.0121039	0.00562754	0.0336386
cg11795984	0.000358036	0.00189419	0.850421
cg11796095	0.00433084	0.0027826	0.122434
cg11796110	0.00230104	0.00482134	0.634106
cg11796181	0.000193702	0.00703849	0.978094
cg11796194	0.0023991	0.00868946	0.782985
cg11796208	0.00910868	0.00615513	0.14172
cg11796219	0.00230511	0.00750347	0.759258
cg11796233	0.00361423	0.00365955	0.325469
cg11796258	0.00862333	0.0115202	0.455705
cg11796302	0.0005652	0.00423841	0.894154
cg11796313	0.000402258	0.0122506	0.973864
cg11796345	0.00200387	0.00125635	0.113531
cg11796442	0.00151393	0.00334351	0.651571
cg11796454	-0.00300029	0.00719769	0.677593
cg11796455	-0.000649271	0.0101499	0.94911
cg11796481	-0.0115196	0.0621402	0.853265
cg11796493	0.00149066	0.00289316	0.607404
cg11796500	-0.00328844	0.00280369	0.243325
cg11796507	-0.00146084	0.00142098	0.306142
cg11796565	-0.00509221	0.00730376	0.48712
cg11796578	-0.00510693	0.00380576	0.182344
cg11796602	0.00673842	0.0072528	0.354847
cg11796646	0.00353587	0.0033255	0.289951
cg11796746	0.000213813	0.00350769	0.951503
cg11796780	0.00390081	0.00426713	0.3626
cg11796856	-0.00350907	0.0061409	0.568856
cg11796861	0.00241987	0.00405949	0.55231
cg11796893	0.00357694	0.00433553	0.411109
cg11796907	-0.00155485	0.00387444	0.688957
cg11796919	-0.00269973	0.00796283	0.735214
cg11796938	-0.00887976	0.00650951	0.175264
cg11796961	0.00145754	0.00620043	0.814583
cg11796996	0.00896014	0.00508674	0.0808875
cg11797099	0.00241595	0.00571588	0.673344
cg11797130	0.00638444	0.00464146	0.171714
cg11797145	-0.000582594	0.00167058	0.727941
cg11797159	-0.00133853	0.00531613	0.801668
cg11797171	0.0140445	0.00684807	0.0426128
cg11797209	0.000682065	0.00147948	0.645681
cg11797222	-0.0034998	0.00308242	0.258629
cg11797225	0.000185409	0.00570681	0.97414
cg11797228	-0.0010298	0.0011483	0.371747
cg11797265	-0.00055013	0.00573848	0.923798
cg11797283	0.000927436	0.00231058	0.688901
cg11797316	-0.00603798	0.004737	0.205074
cg11797365	-0.00299947	0.00335531	0.373267
cg11797398	-0.00646688	0.0151246	0.669782
cg11797430	-0.00110059	0.00366517	0.764517
cg11797480	-0.00198915	0.0054407	0.715349
cg11797485	0.00192074	0.00450649	0.670767
cg11797497	-0.000271849	0.000990294	0.784196
cg11797582	0.00239885	0.00658901	0.716493
cg11797634	0.00111611	0.00609975	0.855147
cg11797700	0.00332993	0.00313587	0.290572
cg11797717	-0.0100224	0.0135359	0.460591
cg11797741	-0.00404899	0.00358984	0.26177
cg11797762	0.00527186	0.0188593	0.780349
cg11797763	0.00112049	0.00338348	0.741138
cg11797803	-0.00202215	0.007913	0.798769
cg11797809	-0.00123069	0.00113742	0.281575
cg11797898	0.00667798	0.00899917	0.459601
cg11797904	0.000596493	0.00103993	0.567395
cg11797908	-0.00384786	0.00394183	0.331088
cg11797949	-0.000668701	0.00109825	0.543837
cg11798043	-0.000690863	0.00142506	0.628769
cg11798066	-0.0067269	0.00632706	0.289981
cg11798132	-0.000692422	0.00104621	0.509436
cg11798156	-0.00165617	0.0035045	0.637431
cg11798182	-0.000614823	0.00391886	0.875615
cg11798334	0.0021278	0.010143	0.83422
cg11798356	0.00268006	0.00196307	0.174914
cg11798358	0.00421471	0.00649674	0.517833
cg11798360	-0.000404808	0.0018702	0.82903
cg11798390	0.000758972	0.00132974	0.5693
cg11798406	0.00189804	0.00759074	0.80301
cg11798449	-0.00790274	0.00410284	0.0566185
cg11798489	-0.00189247	0.00328412	0.565603
cg11798507	0.00429096	0.00320779	0.183715
cg11798521	0.000593688	0.00229779	0.796593
cg11798545	-0.000123485	0.00363855	0.972987
cg11798598	0.0137167	0.0134988	0.311751
cg11798685	-0.00572718	0.00442188	0.197918
cg11798716	0.00790335	0.00489133	0.108954
cg11798723	-0.00430941	0.00365939	0.24144
cg11798727	-0.00318037	0.00709086	0.654646
cg11798738	0.0046189	0.0039827	0.248621
cg11798758	0.00113945	0.00575224	0.843335
cg11798847	-0.000193431	0.000963972	0.841328
cg11798857	0.00238617	0.00343061	0.48815
cg11798864	-0.00143977	0.00319712	0.653341
cg11798871	-0.00158418	0.00870838	0.855979
cg11798873	-0.000924076	0.00339249	0.785825
cg11798876	-0.00217425	0.00245095	0.376922
cg11798891	0.00193235	0.00598372	0.747347
cg11798909	0.00159242	0.00403646	0.693956
cg11798955	0.010884	0.00366564	0.00365288
cg11798959	-0.00145942	0.00190444	0.445096
cg11798976	-0.00129626	0.00132287	0.329256
cg11799006	0.012837	0.00852343	0.134861
cg11799072	-0.00155704	0.00111131	0.163955
cg11799172	-0.000332106	0.00132476	0.802512
cg11799233	-0.00152421	0.00129603	0.242065
cg11799283	0.0020833	0.00619299	0.737202
cg11799301	0.00354664	0.0034815	0.310536
cg11799321	0.00113913	0.00369814	0.758633
cg11799387	-0.00533962	0.0101843	0.601107
cg11799430	0.00287989	0.00523854	0.583585
cg11799511	0.00416678	0.00252951	0.102307
cg11799529	-0.00463536	0.00991404	0.641012
cg11799580	0.00219948	0.00360509	0.543029
cg11799589	-0.00407928	0.00624529	0.514981
cg11799593	-0.000797388	0.00542828	0.883479
cg11799600	0.000529873	0.00146818	0.718851
cg11799608	0.000941589	0.0018644	0.614526
cg11799650	-0.00653576	0.00958763	0.496844
cg11799819	-0.000937951	0.00156705	0.550684
cg11799843	0.00254028	0.00560514	0.651277
cg11799851	-0.00352368	0.00377342	0.352407
cg11799921	-0.00350781	0.00558915	0.531537
cg11799977	-0.0188441	0.00947833	0.0492376
cg11800004	-0.0151658	0.00745355	0.0442415
cg11800013	0.000260322	0.00112821	0.817939
cg11800019	0.0187785	0.0109253	0.0884135
cg11800040	-0.000783508	0.00679118	0.908357
cg11800117	-0.00597865	0.00385728	0.123971
cg11800128	0.0105972	0.00795157	0.185329
cg11800135	0.00833213	0.00986851	0.400293
cg11800137	-0.000325965	0.00420098	0.938291
cg11800152	-0.00191694	0.0023831	0.422877
cg11800244	-0.00247401	0.00213717	0.249487
cg11800251	0.00582878	0.0038338	0.131237
cg11800339	-0.0042818	0.00338637	0.208703
cg11800342	-0.00942089	0.00637197	0.142084
cg11800361	8.20307e-05	0.00361299	0.981927
cg11800379	-0.00043473	0.00123889	0.726319
cg11800383	0.00200576	0.00125514	0.112852
cg11800390	-0.00693137	0.00411112	0.0945785
cg11800398	0.00331912	0.00762004	0.663981
cg11800577	0.00857437	0.00668506	0.202275
cg11800608	0.0090604	0.0149442	0.545554
cg11800613	0.000547642	0.00154552	0.72375
cg11800620	-0.0021095	0.00478906	0.660436
cg11800635	-0.00124326	0.00127659	0.332209
cg11800662	-0.00020508	0.00138872	0.882865
cg11800672	0.00142112	0.00440578	0.747631
cg11800675	0.000712971	0.00245346	0.771896
cg11800683	-0.00339227	0.00649801	0.602668
cg11800710	0.00148757	0.00282237	0.599191
cg11800714	0.0024933	0.00765774	0.74534
cg11800794	0.00413737	0.0115394	0.720611
cg11800802	-0.000433208	0.00377379	0.908814
cg11800812	-0.00302	0.00202012	0.137738
cg11800832	-0.000288728	0.00435062	0.947206
cg11800844	-0.0304395	0.00868126	0.000654652
cg11800868	-0.00231823	0.00436924	0.596761
cg11800888	-0.00266227	0.00445954	0.551724
cg11800943	0.00154707	0.00696365	0.824591
cg11801011	-0.000667583	0.00367778	0.856289
cg11801086	-0.0106251	0.00521098	0.0438058
cg11801107	-0.00146359	0.00251505	0.561782
cg11801110	-0.00350935	0.00683071	0.608432
cg11801157	0.000100931	0.00341488	0.976474
cg11801159	-0.00136832	0.00392825	0.728248
cg11801282	-0.00269834	0.00170352	0.116018
cg11801317	-0.0136222	0.0083314	0.104846
cg11801364	-0.00294389	0.00463981	0.527058
cg11801374	0.00137039	0.00424881	0.747649
cg11801411	-0.00360384	0.00884581	0.684487
cg11801452	0.000797007	0.00158396	0.61583
cg11801481	0.00462886	0.00321024	0.15212
cg11801489	-0.00314017	0.00669516	0.639966
cg11801490	0.00517989	0.00851958	0.544419
cg11801512	-0.00163713	0.00271046	0.547063
cg11801572	-0.00075417	0.000893846	0.400615
cg11801629	-3.53164e-05	0.00197644	0.985775
cg11801637	0.00214941	0.00590142	0.716381
cg11801640	0.00253557	0.00494615	0.609217
cg11801676	0.00458267	0.00344163	0.185715
cg11801727	-0.00845628	0.00578868	0.146862
cg11801842	0.0118492	0.00750593	0.117238
cg11801851	0.00336266	0.00993154	0.735557
cg11801857	-0.00211031	0.00162704	0.197289
cg11801905	0.00346845	0.00437806	0.429899
cg11801959	0.000406434	0.00363908	0.911272
cg11801991	-0.00148891	0.00117577	0.208022
cg11802013	0.00205761	0.00451716	0.649625
cg11802027	0.00637863	0.00541314	0.241151
cg11802175	-0.000916296	0.0035367	0.796048
cg11802176	-0.00830494	0.0114924	0.471402
cg11802188	0.000831494	0.00616648	0.89298
cg11802208	0.0118586	0.0102238	0.248557
cg11802274	-0.00924142	0.00750245	0.220609
cg11802299	-0.052393	0.0390972	0.182935
cg11802326	-0.00175882	0.00357161	0.62337
cg11802424	0.000386077	0.00312299	0.901834
cg11802442	-0.00126059	0.00308861	0.683949
cg11802469	-0.00395022	0.00511555	0.441623
cg11802489	0.000941831	0.00224825	0.676078
cg11802511	0.00508644	0.00446351	0.2569
cg11802553	-0.000936017	0.00493625	0.849949
cg11802583	-0.00998955	0.00437214	0.0242068
cg11802635	-0.00158419	0.00165369	0.34014
cg11802666	0.00284301	0.00491251	0.563934
cg11802686	0.000261384	0.00665294	0.96873
cg11802689	0.100039	0.0557802	0.0755998
cg11802732	0.00028467	0.00168817	0.866394
cg11802765	-0.00124417	0.00147255	0.399962
cg11802781	-0.00145446	0.00464004	0.754515
cg11802797	-0.0020702	0.00315615	0.513218
cg11802806	0.00378788	0.00291875	0.197031
cg11802842	-0.00302659	0.00400383	0.451282
cg11802843	-0.0220467	0.00741392	0.00360369
cg11802864	-0.00247166	0.00285356	0.388251
cg11802892	0.000599735	0.00342651	0.861374
cg11802899	-0.0069993	0.00607796	0.251943
cg11802925	0.0061235	0.00709413	0.389884
cg11802985	-0.00445227	0.00516001	0.390069
cg11803008	0.0007897	0.00216155	0.715547
cg11803017	-0.00014574	0.00491951	0.976419
cg11803027	0.00796449	0.00957305	0.407197
cg11803077	-0.00186016	0.00128862	0.151662
cg11803101	0.0114577	0.0113742	0.315942
cg11803132	-0.00726077	0.0151015	0.631599
cg11803184	-0.00127528	0.00320382	0.691352
cg11803251	-0.00296407	0.00494762	0.550323
cg11803258	0.000328956	0.00387959	0.932579
cg11803278	-0.00147729	0.00471057	0.7544
cg11803285	0.00429069	0.00416208	0.304808
cg11803375	0.00828421	0.00502086	0.101753
cg11803389	-0.00543612	0.00680362	0.425979
cg11803392	-0.0100532	0.00883953	0.257838
cg11803406	0.00654722	0.00981623	0.506157
cg11803409	0.000684723	0.00415448	0.869386
cg11803424	-0.00107399	0.00347583	0.757905
cg11803635	0.00197857	0.00272515	0.469328
cg11803660	-0.00130649	0.00458578	0.776247
cg11803668	-0.00168366	0.00329396	0.610263
cg11803761	0.00568425	0.00458923	0.218081
cg11803771	0.000387477	0.00345967	0.911025
cg11803801	0.00385417	0.00558199	0.49133
cg11803803	-0.000973612	0.00369411	0.792605
cg11803843	0.00667835	0.00766156	0.385253
cg11803859	0.00634105	0.00787642	0.422486
cg11803871	-0.00343919	0.00557837	0.538801
cg11803927	-8.04771e-05	0.00326893	0.980403
cg11803931	-0.00102464	0.00363188	0.778369
cg11803978	0.000654357	0.00282739	0.817399
cg11803990	-0.00306281	0.00174358	0.0817153
cg11803997	-0.00862789	0.00748784	0.25167
cg11804021	-0.0230713	0.0198477	0.247537
cg11804239	-0.0037079	0.00961929	0.700624
cg11804253	-0.00108208	0.00851411	0.899095
cg11804292	-0.00995844	0.011096	0.371387
cg11804293	-0.0146949	0.00652795	0.0263326
cg11804304	0.0035611	0.00402986	0.378763
cg11804334	0.00109936	0.00115994	0.345288
cg11804335	-8.52038e-05	0.00105693	0.935892
cg11804357	0.00982881	0.0120303	0.41566
cg11804380	0.00318462	0.00337001	0.346699
cg11804414	-0.000982607	0.00352803	0.781131
cg11804517	-0.00224982	0.00236017	0.342518
cg11804524	-0.000108202	0.00105102	0.918188
cg11804538	0.00464295	0.00574083	0.420369
cg11804604	-0.00120511	0.00336635	0.721028
cg11804622	0.0192386	0.00912569	0.0372458
cg11804639	0.0052869	0.00574556	0.359461
cg11804641	-0.00291129	0.00656499	0.658291
cg11804692	0.00443196	0.00341429	0.196933
cg11804721	-0.0043212	0.00432306	0.319673
cg11804724	0.00221811	0.00158931	0.165583
cg11804725	-0.000763136	0.00492609	0.877165
cg11804775	-0.00122893	0.00206309	0.552595
cg11804789	-0.001455	0.00360972	0.687659
cg11804805	-0.000787194	0.0049775	0.874623
cg11804818	0.00505659	0.00500344	0.314375
cg11804833	-0.00122112	0.00298466	0.683225
cg11804836	-0.00964469	0.00901077	0.286762
cg11804928	-0.000452373	0.000938875	0.63087
cg11804932	-0.000926881	0.00114015	0.417973
cg11804940	-1.58468e-05	0.00389642	0.996762
cg11804948	-0.00191153	0.00600373	0.750781
cg11804953	0.00539795	0.00316391	0.0907609
cg11804965	0.00112565	0.00994563	0.91009
cg11805027	0.00196547	0.0075742	0.795729
cg11805083	0.0009639	0.00498953	0.847164
cg11805111	0.00970837	0.00648118	0.136964
cg11805138	-0.00892056	0.0133312	0.504776
cg11805188	-0.00482148	0.00420825	0.254352
cg11805245	0.000248716	0.00708944	0.972076
cg11805252	-0.00491289	0.00543963	0.368376
cg11805311	-0.00933983	0.00492966	0.0607214
cg11805338	0.00155841	0.00512357	0.761566
cg11805383	-0.0104208	0.00470882	0.028922
cg11805401	0.000994242	0.00349128	0.77634
cg11805403	-0.00877839	0.0108157	0.418724
cg11805406	0.000158547	0.00347549	0.963695
cg11805414	-0.0100781	0.00491057	0.0424683
cg11805424	0.00782575	0.00515238	0.131615
cg11805450	-0.000168198	0.00149791	0.910796
cg11805463	-0.00430029	0.00432183	0.321874
cg11805472	-0.00088291	0.00116118	0.448641
cg11805489	0.00332985	0.00560082	0.553358
cg11805548	0.00550128	0.00967667	0.570827
cg11805552	-0.00308248	0.00555647	0.580168
cg11805587	0.00747005	0.00537382	0.167261
cg11805647	-0.000248497	0.00277692	0.928855
cg11805664	0.00114769	0.004116	0.780885
cg11805729	-0.0019962	0.00404195	0.622365
cg11805745	-0.00202595	0.00390617	0.605025
cg11805806	0.00700022	0.00437682	0.112553
cg11805814	0.0103559	0.0107822	0.338893
cg11805818	0.0066939	0.00878056	0.447451
cg11805852	-0.00261184	0.00547981	0.634555
cg11805896	0.00112642	0.00249589	0.652638
cg11805946	-0.00807091	0.00764709	0.293504
cg11805976	-0.00172489	0.010113	0.864875
cg11806084	0.00402193	0.00562815	0.476337
cg11806102	-0.00223853	0.00444835	0.615794
cg11806123	0.0039656	0.00287561	0.170628
cg11806172	-0.00244137	0.00381772	0.523815
cg11806178	-0.00116171	0.00635851	0.855363
cg11806181	0.00364525	0.00339372	0.285078
cg11806199	-0.00583948	0.00491195	0.237021
cg11806203	0.00278299	0.00354074	0.433532
cg11806305	-0.000487656	0.00336983	0.885198
cg11806367	0.0176814	0.0100034	0.0798602
cg11806389	-3.51771e-05	0.00258757	0.989178
cg11806420	-0.0022575	0.00356491	0.527857
cg11806423	-0.00555976	0.00332695	0.0974885
cg11806439	-0.0079812	0.00557449	0.155004
cg11806442	-0.00116542	0.00176442	0.510283
cg11806445	0.0020952	0.00231457	0.36729
cg11806488	-0.00302087	0.00596172	0.613354
cg11806528	-0.00416272	0.00439583	0.345692
cg11806559	-0.00158564	0.00565984	0.779874
cg11806565	0.000130766	0.00327627	0.968233
cg11806575	-0.00710167	0.00611274	0.247794
cg11806594	0.000264586	0.00195077	0.892356
cg11806605	0.000178722	0.000788799	0.821168
cg11806630	-8.73886e-05	0.00176833	0.960674
cg11806633	0.00149089	0.00394287	0.706055
cg11806635	-0.00412232	0.00452463	0.364207
cg11806672	0.000846399	0.00222934	0.704915
cg11806680	0.000746903	0.00331848	0.822332
cg11806703	-0.00158492	0.00247821	0.523777
cg11806726	-0.000857733	0.00380653	0.822132
cg11806749	0.000488754	0.00100961	0.62926
cg11806813	0.00404617	0.00535018	0.451076
cg11806823	-0.0047395	0.00478892	0.324464
cg11806836	-0.00609105	0.00636435	0.3406
cg11806890	0.00229848	0.00120278	0.0585637
cg11806945	0.0037079	0.00240061	0.125273
cg11806995	-0.00230028	0.00691253	0.73993
cg11807006	-0.00262554	0.00489485	0.592754
cg11807040	-0.00103994	0.00463097	0.822729
cg11807048	-0.00230633	0.00415936	0.580348
cg11807105	0.00183306	0.00281612	0.516432
cg11807127	-0.00707069	0.00386409	0.0699327
cg11807143	0.00090006	0.00543374	0.868737
cg11807153	-0.00935009	0.00719614	0.196502
cg11807188	0.0018074	0.0034739	0.603895
cg11807227	-0.00190951	0.00497452	0.701811
cg11807238	-0.00595557	0.0216413	0.783674
cg11807261	0.00280518	0.00476136	0.556943
cg11807280	0.00707666	0.0119185	0.553874
cg11807290	-0.0125572	0.0075972	0.101158
cg11807314	0.0121593	0.0040778	0.00351631
cg11807318	-0.00326404	0.00328501	0.322552
cg11807329	-0.000225419	0.0068964	0.973983
cg11807356	0.00583935	0.00609581	0.340162
cg11807397	-0.00495791	0.0106062	0.641084
cg11807411	0.00409817	0.00831353	0.623012
cg11807446	0.001849	0.0012186	0.132005
cg11807492	-0.000350639	0.00199962	0.861119
cg11807496	0.0012284	0.00377343	0.745381
cg11807529	0.000324842	0.0017685	0.854595
cg11807539	0.00304429	0.00790267	0.700803
cg11807554	0.00518277	0.0046178	0.264116
cg11807559	0.000326934	0.00615059	0.957703
cg11807600	-0.00129281	0.0063479	0.838989
cg11807649	0.00307714	0.00430579	0.476311
cg11807688	-0.0007564	0.00389265	0.846281
cg11807689	0.00653199	0.00566257	0.251145
cg11807829	-0.00683516	0.00469104	0.147896
cg11807842	0.00317009	0.0100184	0.752269
cg11807844	0.0012156	0.00618618	0.844572
cg11807903	-0.0086964	0.0042715	0.0441186
cg11808007	0.00100703	0.00965507	0.917117
cg11808012	-0.00274488	0.0063151	0.664651
cg11808093	-0.00150965	0.002655	0.570762
cg11808098	0.0143239	0.00680615	0.0375674
cg11808099	-0.0023511	0.00479388	0.624784
cg11808100	-0.00608126	0.0075888	0.424628
cg11808228	-0.0022427	0.00273354	0.41371
cg11808237	-0.007694	0.0070507	0.277509
cg11808250	0.000662818	0.00151726	0.66306
cg11808308	0.00608222	0.00593304	0.307505
cg11808355	-0.00879334	0.00544642	0.109229
cg11808423	-0.00843824	0.00821046	0.306285
cg11808459	-0.00292025	0.00656336	0.657227
cg11808514	-0.00296981	0.00361729	0.413388
cg11808531	0.000224945	0.00555935	0.967796
cg11808581	-0.00414375	0.0027868	0.139845
cg11808633	0.00164579	0.00425242	0.699473
cg11808639	-0.00555831	0.00429777	0.198568
cg11808658	0.00105209	0.00349023	0.763639
cg11808677	-0.00254869	0.00408526	0.533978
cg11808695	-0.00555459	0.00554419	0.318563
cg11808699	-0.00291941	0.00692369	0.674085
cg11808745	-0.00071615	0.00406862	0.860598
cg11808757	-0.000624471	0.00256074	0.807783
cg11808861	-0.00566794	0.0093786	0.546835
cg11808871	0.00525779	0.00533419	0.326415
cg11808874	-0.000785719	0.00637584	0.902143
cg11808885	-0.00149882	0.00130527	0.253298
cg11808936	-0.0030557	0.00848375	0.719389
cg11809014	-0.00348734	0.00686582	0.612503
cg11809038	0.00136892	0.00201382	0.498058
cg11809056	-0.00449556	0.00469696	0.340567
cg11809085	0.0145183	0.0071635	0.0450684
cg11809089	-0.00295814	0.00326491	0.366859
cg11809091	-0.0115186	0.00905347	0.205908
cg11809094	0.000408715	0.00104321	0.69596
cg11809107	0.00278289	0.00659948	0.674065
cg11809123	0.00158496	0.00485291	0.744581
cg11809139	0.00446757	0.0116968	0.703224
cg11809157	0.000667556	0.00103187	0.518996
cg11809162	-0.000640266	0.00337212	0.849755
cg11809164	0.00394671	0.00464128	0.396944
cg11809173	0.00628532	0.00308341	0.0438618
cg11809269	0.011555	0.0105625	0.276321
cg11809283	-0.00157532	0.00462749	0.734173
cg11809294	0.00267066	0.00180705	0.142239
cg11809339	0.00157387	0.00352632	0.656227
cg11809342	0.00046843	0.00297982	0.87537
cg11809343	-0.00067044	0.00538707	0.901179
cg11809417	-0.00422506	0.00712529	0.554399
cg11809418	0.00116034	0.00415319	0.780464
cg11809449	0.00447427	0.00364954	0.222777
cg11809476	0.00424476	0.0050496	0.402355
cg11809581	0.001566	0.00649273	0.809846
cg11809604	0.000937732	0.00132635	0.481032
cg11809614	-0.00438841	0.00580455	0.451219
cg11809638	0.0129549	0.0122894	0.294083
cg11809668	-0.00941371	0.00816439	0.251357
cg11809702	-9.63794e-05	0.0010099	0.92414
cg11809779	0.00581503	0.00366613	0.115525
cg11809802	0.000763556	0.00304179	0.802257
cg11809826	0.0139221	0.0113505	0.222562
cg11809897	0.000245272	0.0033781	0.942249
cg11809915	0.000124482	0.00113623	0.912957
cg11809928	0.00231059	0.00178118	0.197218
cg11809958	-0.00486609	0.00262428	0.0663328
cg11810135	-0.00147204	0.00313914	0.640029
cg11810204	-0.0027718	0.0074168	0.709319
cg11810251	-0.000181049	0.00390128	0.963068
cg11810272	0.00253999	0.00301115	0.400731
cg11810303	-0.0265698	0.00637796	6.12551e-05
cg11810310	-0.000107279	0.00209025	0.959159
cg11810370	-0.0100263	0.00995613	0.316083
cg11810371	0.0118361	0.00820979	0.152177
cg11810374	-0.00297327	0.0118565	0.802451
cg11810381	0.00375256	0.0113789	0.742181
cg11810416	0.000961003	0.00339613	0.777722
cg11810430	-0.00091063	0.00416784	0.827445
cg11810462	-0.00202433	0.0067561	0.765015
cg11810463	0.00261336	0.00378763	0.491638
cg11810498	0.00153745	0.00172368	0.374326
cg11810524	-0.00358403	0.00408495	0.382161
cg11810628	-0.00283788	0.00394022	0.472881
cg11810719	-0.00286446	0.00302507	0.345724
cg11810736	-0.00144764	0.0032848	0.660273
cg11810786	0.000407382	0.00732362	0.955739
cg11810802	0.011618	0.00953767	0.225737
cg11810837	-0.00250788	0.00325916	0.443224
cg11810888	0.0028577	0.0037478	0.447364
cg11810896	0.00106437	0.00344125	0.757669
cg11810906	0.000893798	0.00101421	0.380058
cg11810961	-9.00701e-07	0.0014701	0.999512
cg11810998	-0.00158632	0.00465808	0.734078
cg11811005	0.00282885	0.00406764	0.488213
cg11811017	0.00282415	0.00354147	0.426876
cg11811044	-0.00529149	0.0078197	0.5
cg11811131	-0.000397555	0.00482357	0.93446
cg11811184	0.00166879	0.0033237	0.616592
cg11811216	-0.00310692	0.00532924	0.561068
cg11811217	-0.00345674	0.00662411	0.602811
cg11811274	-0.00311732	0.00831095	0.708306
cg11811303	-0.000220393	0.00099869	0.825742
cg11811341	0.00825143	0.00798412	0.303606
cg11811349	0.0013543	0.00515082	0.793088
cg11811391	0.00256545	0.00180921	0.158968
cg11811409	-0.00412596	0.00424631	0.333314
cg11811464	6.94442e-05	0.000860753	0.935842
cg11811510	0.00212185	0.00351053	0.546785
cg11811513	0.00156799	0.00091494	0.0893382
cg11811621	0.000847012	0.00111042	0.447195
cg11811625	-0.00200771	0.00305652	0.512617
cg11811632	-0.00636051	0.00530165	0.232778
cg11811655	-0.000325325	0.00131238	0.804674
cg11811743	9.02725e-05	0.00153492	0.953206
cg11811816	-0.000695199	0.00730136	0.924314
cg11811828	-0.0144114	0.0137139	0.295585
cg11811840	0.00433256	0.00684654	0.528147
cg11811859	-0.0015514	0.00537663	0.773463
cg11811863	0.0118306	0.00929043	0.205505
cg11811869	-0.00517315	0.00860346	0.548863
cg11811873	-0.00525219	0.00344571	0.13026
cg11811897	0.00581094	0.00642115	0.367424
cg11811959	-0.00600312	0.00423812	0.159416
cg11811960	0.00412805	0.00366522	0.262457
cg11811992	-0.00176636	0.00389468	0.651044
cg11812015	0.0010421	0.00342286	0.761347
cg11812069	0.000106065	0.00142243	0.940693
cg11812071	0.00257817	0.00392808	0.512949
cg11812202	0.00220035	0.00351211	0.53226
cg11812218	-0.00132405	0.00158535	0.405395
cg11812233	-1.2458e-05	0.00477242	0.997922
cg11812238	0.0013066	0.0011301	0.250066
cg11812248	0.0029815	0.0037801	0.431933
cg11812287	-0.000797452	0.000918199	0.38698
cg11812311	0.000138609	0.00523718	0.978932
cg11812419	-0.00451638	0.00578104	0.43631
cg11812438	0.00301981	0.00327614	0.358636
cg11812439	0.0335938	0.0186558	0.0744391
cg11812525	-0.00571862	0.00720317	0.42893
cg11812573	-0.0117591	0.00565451	0.0398444
cg11812577	0.00274116	0.00781906	0.726566
cg11812625	-0.00446587	0.0113716	0.695272
cg11812638	0.00161909	0.00551223	0.76951
cg11812662	-0.00447606	0.00571335	0.435023
cg11812668	-0.00533611	0.00412191	0.19813
cg11812748	0.00447747	0.00599623	0.456801
cg11812752	0.00185559	0.0036346	0.610682
cg11812775	0.00106831	0.00130698	0.415441
cg11812782	-0.0034328	0.00849637	0.68696
cg11812810	0.00296519	0.00444219	0.505821
cg11812862	-0.000209459	0.00461805	0.963904
cg11812906	0.000107802	0.00203457	0.957838
cg11812928	0.00151784	0.00362284	0.676045
cg11813009	-0.00423644	0.00571695	0.460225
cg11813041	-0.00134092	0.00371402	0.718747
cg11813056	-0.000162083	0.00665599	0.980616
cg11813064	-0.00674836	0.00334158	0.0458214
cg11813073	0.00137945	0.00303039	0.649844
cg11813102	0.00166934	0.00708572	0.814179
cg11813116	-0.000414838	0.00110455	0.707945
cg11813198	-0.00386407	0.00386498	0.31958
cg11813265	0.00384085	0.00285128	0.180679
cg11813355	-0.0131742	0.00639774	0.0417942
cg11813387	-0.00866821	0.00865372	0.31866
cg11813389	-0.000330016	0.00515423	0.949062
cg11813415	0.00454603	0.00591819	0.444017
cg11813441	0.00598546	0.00390361	0.128018
cg11813455	-0.00306755	0.00305112	0.316878
cg11813473	0.00079894	0.00668326	0.905059
cg11813489	0.00298249	0.00612323	0.627155
cg11813497	0.0020976	0.00284435	0.462383
cg11813544	0.00360965	0.00355941	0.312714
cg11813617	-0.00246782	0.00212784	0.248607
cg11813658	0.00931274	0.00588223	0.116196
cg11813672	-0.00290629	0.00295041	0.326725
cg11813690	-0.00321611	0.00540994	0.553389
cg11813694	0.00565136	0.00694614	0.417602
cg11813748	-0.00115088	0.00668218	0.863566
cg11813810	-0.00125494	0.00537766	0.815907
cg11813811	-0.00357677	0.00429809	0.407081
cg11813834	0.00171201	0.00448915	0.703654
cg11813856	-0.0034975	0.00346102	0.314415
cg11813862	-0.00273656	0.00399356	0.494606
cg11813940	-0.00421446	0.00799729	0.599246
cg11813949	-0.0131738	0.00830203	0.115373
cg11814024	-0.0082836	0.00695747	0.236326
cg11814059	-0.00299749	0.00589794	0.612294
cg11814087	0.0125189	0.00955167	0.192658
cg11814107	-0.0183295	0.0141365	0.197431
cg11814155	-0.00141119	0.0042055	0.737832
cg11814211	-0.00215277	0.00298217	0.471873
cg11814219	-0.00994907	0.00736478	0.179451
cg11814235	-0.0013192	0.00196885	0.504214
cg11814312	-0.0023064	0.0425781	0.956897
cg11814370	-0.00100703	0.00150841	0.505756
cg11814397	0.0024085	0.00355583	0.499589
cg11814421	0.00207001	0.00392443	0.598912
cg11814422	-0.000667561	0.00169207	0.693945
cg11814438	-0.00141451	0.00259008	0.586065
cg11814446	0.00265358	0.00355926	0.457505
cg11814464	0.000593946	0.00147915	0.688783
cg11814467	0.00722594	0.00660306	0.276158
cg11814539	-0.00895194	0.0150865	0.554128
cg11814567	-0.00219823	0.00308347	0.477385
cg11814571	-4.44769e-05	0.00121879	0.970954
cg11814643	0.00991803	0.0117476	0.400325
cg11814655	-0.000462094	0.00533135	0.931085
cg11814667	0.000141244	0.00112492	0.900306
cg11814672	-0.000890235	0.00445869	0.842106
cg11814788	-0.000603653	0.00384798	0.875626
cg11814804	0.00278539	0.0054778	0.612112
cg11814814	0.00961655	0.00929234	0.302949
cg11814826	0.00146323	0.00335896	0.663952
cg11814836	5.68065e-05	0.0065659	0.993112
cg11814875	-0.00122708	0.00124974	0.328283
cg11814882	0.00608845	0.00695578	0.383279
cg11814946	-0.00102906	0.0039904	0.796971
cg11814956	-0.0135908	0.00773206	0.0815282
cg11814995	-0.000832612	0.00298209	0.780603
cg11815008	0.00917696	0.00828204	0.270212
cg11815057	-0.00373812	0.00578852	0.519742
cg11815061	-0.00209335	0.00647613	0.747115
cg11815072	0.00754518	0.0033307	0.0254148
cg11815105	-0.00167749	0.00145142	0.250241
cg11815145	-0.0109097	0.0124398	0.382366
cg11815150	-0.000171491	0.00288475	0.952702
cg11815184	-0.0041561	0.00534963	0.438858
cg11815199	0.0125381	0.00719101	0.0839768
cg11815205	-0.0023081	0.00427713	0.590519
cg11815250	0.00811911	0.00521598	0.122391
cg11815363	-0.000923269	0.00109923	0.402742
cg11815388	-0.00122284	0.00104707	0.24534
cg11815425	-0.00106585	0.00144668	0.462814
cg11815438	0.00118239	0.00620991	0.849338
cg11815449	-0.00503611	0.00902509	0.57795
cg11815478	-0.00194987	0.00368239	0.597497
cg11815480	-0.00703998	0.00480654	0.145814
cg11815570	0.00182516	0.00889121	0.837728
cg11815572	-0.00168869	0.00479004	0.725095
cg11815639	-0.000218548	0.00132014	0.86881
cg11815662	-0.000956505	0.00796801	0.904664
cg11815682	-0.00545509	0.00467759	0.246004
cg11815762	0.00239304	0.00202612	0.240069
cg11815790	0.00187059	0.0103046	0.85628
cg11815796	0.00185516	0.00123836	0.136926
cg11815839	0.0209837	0.0109386	0.0576151
cg11815910	-1.79393e-05	0.00378739	0.996229
cg11815918	0.0017856	0.00292188	0.542363
cg11815952	-0.000896935	0.000917449	0.330359
cg11815961	-0.00437821	0.00366878	0.235247
cg11815980	-0.00118209	0.00332956	0.723235
cg11815984	0.00832116	0.00472904	0.0812082
cg11815991	-0.000185609	0.00138511	0.893641
cg11816001	0.00212581	0.00333714	0.525415
cg11816033	0.00236751	0.0060974	0.698545
cg11816043	0.00487235	0.00687435	0.479939
cg11816048	0.0123414	0.00800882	0.126144
cg11816059	0.00407885	0.00322485	0.208562
cg11816065	0.00321997	0.00473691	0.498058
cg11816072	-0.00106272	0.0101741	0.916996
cg11816081	0.00520044	0.00418539	0.216639
cg11816191	0.00587475	0.00546328	0.284545
cg11816229	0.000619087	0.00353456	0.861276
cg11816360	-0.00583408	0.0050291	0.24849
cg11816434	0.000717671	0.00516667	0.889775
cg11816443	-0.00480326	0.00355998	0.179982
cg11816444	-0.00268319	0.00321392	0.405571
cg11816566	-0.00024747	0.00427298	0.953919
cg11816577	-0.000562601	0.00152316	0.712554
cg11816600	-0.00172664	0.00146889	0.242299
cg11816655	0.00418231	0.00704931	0.554181
cg11816739	-0.00407961	0.00899868	0.651169
cg11816838	0.00687565	0.00436258	0.117834
cg11816841	-0.0146181	0.0152993	0.341395
cg11816852	0.00699757	0.00644144	0.279662
cg11816923	0.00169434	0.00278616	0.544336
cg11816981	0.00246854	0.00207336	0.236329
cg11817038	-0.0064139	0.00584475	0.27483
cg11817049	0.00475624	0.00457583	0.300845
cg11817057	-0.0022712	0.00503091	0.652539
cg11817103	0.000487428	0.00455283	0.914933
cg11817192	-0.00747687	0.00747237	0.319176
cg11817230	0.0106918	0.00690687	0.124443
cg11817309	-0.000608322	0.00135519	0.654384
cg11817354	-0.0042218	0.00358473	0.241405
cg11817413	-0.00112321	0.00213908	0.600559
cg11817453	0.00113873	0.00671678	0.865682
cg11817462	-0.00609244	0.00723727	0.401685
cg11817533	0.00288916	0.00712965	0.686081
cg11817589	-0.00298168	0.00784657	0.704667
cg11817605	-0.00213374	0.00303323	0.483231
cg11817611	-0.0053743	0.00905305	0.553946
cg11817631	-0.00479178	0.00472779	0.312989
cg11817650	-0.00647498	0.0104161	0.535446
cg11817804	-0.000970689	0.00560581	0.86284
cg11817818	0.00864608	0.00617876	0.16448
cg11817842	-0.00182466	0.00539368	0.735774
cg11817892	0.0049393	0.00949133	0.603811
cg11817899	-0.0049388	0.00458608	0.283835
cg11817910	-0.000212567	0.00337861	0.949946
cg11817961	-0.00195914	0.00551158	0.722914
cg11817978	-0.000156742	0.00154386	0.919314
cg11817993	0.00498187	0.00811178	0.54036
cg11817999	-0.000470873	0.00228541	0.837138
cg11818012	-0.000318923	0.00284611	0.91098
cg11818030	0.00246845	0.00273681	0.369021
cg11818031	0.00186706	0.00324774	0.566527
cg11818092	-0.0097501	0.00542373	0.0749231
cg11818127	0.00114333	0.00623793	0.854904
cg11818149	0.00348424	0.00339067	0.306354
cg11818193	0.00216526	0.00750612	0.773523
cg11818221	0.00122193	0.0022301	0.584832
cg11818241	0.0251	0.0123478	0.0444422
cg11818277	-0.001538	0.00273463	0.574958
cg11818303	-0.0055837	0.00453403	0.220712
cg11818343	-0.00335405	0.00332682	0.315538
cg11818376	0.0191189	0.00996646	0.0576163
cg11818438	0.00183507	0.00284555	0.520315
cg11818449	0.00150301	0.00307035	0.625427
cg11818522	-0.00310853	0.00234091	0.186906
cg11818544	-0.00753063	0.00417519	0.0739724
cg11818555	-0.00111924	0.0107529	0.917286
cg11818575	0.000324515	0.00349739	0.926238
cg11818589	-0.00786376	0.011352	0.489921
cg11818600	0.000789569	0.00109254	0.471374
cg11818615	0.000844253	0.00370455	0.820142
cg11818631	-0.0130823	0.00704235	0.0658438
cg11818635	0.000335732	0.00466598	0.942768
cg11818644	-0.022662	0.0100767	0.0264713
cg11818703	-0.00109909	0.00190233	0.564585
cg11818720	0.00289661	0.00377445	0.444443
cg11818761	0.00757159	0.00397674	0.0594806
cg11818777	0.00367444	0.00361507	0.311619
cg11818790	0.000611334	0.000861635	0.479486
cg11818811	0.0018244	0.00727993	0.802577
cg11818821	-0.0044828	0.00386579	0.248674
cg11818841	-0.00541941	0.00459416	0.240647
cg11818853	-0.000452291	0.00512532	0.929838
cg11818895	-0.00349672	0.00317922	0.273749
cg11819007	-0.00713159	0.00365033	0.0532324
cg11819013	-4.50285e-05	0.00144012	0.975112
cg11819071	0.00673638	0.00934615	0.472556
cg11819081	0.000788211	0.00572661	0.890772
cg11819120	0.00115796	0.00677083	0.864515
cg11819121	-0.000148432	0.00294627	0.95991
cg11819164	-0.0014286	0.00727098	0.844591
cg11819198	-0.00375037	0.00675739	0.579999
cg11819201	-0.00123509	0.00404206	0.760508
cg11819305	0.00042694	0.00161171	0.791574
cg11819342	-0.00915809	0.00691138	0.187844
cg11819384	-0.0039104	0.00632983	0.537978
cg11819402	0.00849186	0.00535778	0.115795
cg11819411	-0.00482477	0.00977599	0.622602
cg11819429	-0.000819781	0.00118672	0.491125
cg11819469	0.00686361	0.00290757	0.0199745
cg11819497	-0.00191423	0.00290169	0.510804
cg11819574	0.00627117	0.00588241	0.288677
cg11819604	0.009136	0.00691235	0.188964
cg11819621	-0.000950737	0.0050945	0.852296
cg11819637	0.000636677	0.0064312	0.921317
cg11819646	-0.00578029	0.00569195	0.312047
cg11819702	-0.00732881	0.0093881	0.436656
cg11819703	0.00259763	0.00768724	0.73606
cg11819707	4.6478e-05	0.00114417	0.96767
cg11819765	-0.00707431	0.00449442	0.118303
cg11819766	-0.00450269	0.00350383	0.201417
cg11819799	-0.00157773	0.0015715	0.31756
cg11819813	-0.0112079	0.008184	0.173588
cg11819905	0.00172646	0.00702046	0.806195
cg11819909	0.000911032	0.00297702	0.760156
cg11819928	0.00428241	0.00819089	0.602128
cg11820021	0.0190486	0.0133103	0.155179
cg11820026	0.0224429	0.0236568	0.344822
cg11820028	-0.00647038	0.00780678	0.408971
cg11820067	0.00438217	0.0032639	0.182111
cg11820113	0.00318297	0.00711817	0.655623
cg11820154	-0.00483273	0.00394322	0.222928
cg11820257	0.0117325	0.00485421	0.0172646
cg11820270	-0.0122407	0.00613655	0.0485027
cg11820312	-0.00118331	0.00347737	0.734276
cg11820338	0.0012827	0.00400851	0.749568
cg11820347	0.00183485	0.00311632	0.55719
cg11820377	-0.00501253	0.00603997	0.408365
cg11820497	0.000421399	0.00133219	0.752348
cg11820522	-0.000465251	0.00132283	0.725718
cg11820558	-0.00234793	0.00104171	0.0261471
cg11820585	0.00105647	0.00119667	0.379212
cg11820593	0.00422969	0.0039579	0.287516
cg11820600	-0.00325092	0.00903013	0.719519
cg11820650	0.00468909	0.00307689	0.130334
cg11820667	-0.00432312	0.00844643	0.609779
cg11820680	-0.00111104	0.00546241	0.839193
cg11820725	-0.000149021	0.00457227	0.974058
cg11820734	0.00139684	0.000982384	0.157838
cg11820745	0.000899099	0.00439301	0.838205
cg11820797	-0.000929146	0.00440149	0.833194
cg11820824	-0.00458712	0.00466243	0.327311
cg11820828	0.000668544	0.00321488	0.835643
cg11820833	-0.00440788	0.00370054	0.236115
cg11820846	-0.00322644	0.00953055	0.735592
cg11820853	-0.00318117	0.0071601	0.657689
cg11820913	-0.00124928	0.00420886	0.767153
cg11820931	-0.0127401	0.0053937	0.0199008
cg11820979	0.0128878	0.00581903	0.0288008
cg11821068	-0.00193599	0.00207732	0.35336
cg11821086	0.0042309	0.00239821	0.0804269
cg11821092	0.00473713	0.00392853	0.230425
cg11821124	0.00642908	0.00506218	0.206709
cg11821133	0.000694118	0.00108118	0.522185
cg11821136	0.000951882	0.00129535	0.463969
cg11821147	0.000274116	0.000716424	0.702729
cg11821245	-0.0266958	0.0193696	0.170879
cg11821259	0.000282156	0.0010939	0.79693
cg11821383	-0.000448218	0.00411836	0.913529
cg11821403	0.000141619	0.000832943	0.865299
cg11821532	0.00818724	0.00694304	0.240817
cg11821536	-0.000338171	0.000875186	0.699934
cg11821575	-0.0284088	0.0100607	0.00561981
cg11821579	-0.00345192	0.0022873	0.134072
cg11821591	-0.00214481	0.00103277	0.0401122
cg11821626	0.00154305	0.00118746	0.196456
cg11821637	-0.00611907	0.00382732	0.112686
cg11821697	0.00910092	0.00549134	0.100253
cg11821700	0.00359759	0.0031763	0.259787
cg11821722	-0.00312485	0.00342376	0.363363
cg11821738	-0.0081979	0.00973061	0.401311
cg11821759	0.0045437	0.00463323	0.328866
cg11821795	-0.00247325	0.00830638	0.766443
cg11821796	0.0013714	0.00160831	0.39565
cg11821817	0.00144639	0.00103417	0.164695
cg11821824	-7.41291e-05	0.00119286	0.950559
cg11821865	-0.00757737	0.00378945	0.0479648
cg11821886	0.00385667	0.00374294	0.305048
cg11821927	0.000426213	0.00107302	0.69197
cg11821962	0.00530037	0.00770208	0.492766
cg11821993	-0.00661991	0.00297022	0.0278265
cg11822073	0.000632768	0.00801544	0.937218
cg11822076	-0.000639134	0.00308637	0.836321
cg11822079	0.00135576	0.00704616	0.847769
cg11822100	-0.00593497	0.00912985	0.516983
cg11822175	-0.00465386	0.00459358	0.313185
cg11822208	-0.00195788	0.00225799	0.387746
cg11822211	-0.000343576	0.00355032	0.923079
cg11822224	0.0025997	0.00249733	0.300122
cg11822265	0.00449597	0.00346757	0.197442
cg11822280	0.00085025	0.00368193	0.817794
cg11822372	-5.11015e-05	0.00533279	0.992371
cg11822433	-0.00168903	0.00495174	0.733669
cg11822447	-0.000303577	0.00627791	0.961518
cg11822515	-0.0255131	0.0365197	0.486243
cg11822543	-0.00222332	0.00637963	0.728117
cg11822632	-0.0128765	0.00788525	0.105281
cg11822659	0.000617479	0.00158515	0.697616
cg11822739	-0.000807739	0.00228318	0.72417
cg11822752	-0.000334857	0.00563051	0.952682
cg11822772	-0.000640707	0.00530829	0.904145
cg11822784	0.00228159	0.003423	0.506433
cg11822812	-0.00563147	0.00506626	0.268706
cg11822824	0.000268354	0.00447073	0.952243
cg11822846	-0.00599766	0.00779948	0.443522
cg11822847	-0.00162009	0.00500339	0.746694
cg11822871	-0.00490101	0.00402469	0.225883
cg11822876	-0.00308914	0.00402323	0.444207
cg11822951	0.00187996	0.00696623	0.787758
cg11822964	0.00197836	0.00395533	0.617933
cg11823034	0.000803928	0.00889659	0.92816
cg11823053	-0.00283414	0.00338986	0.4049
cg11823079	-0.000164181	0.00116923	0.888582
cg11823128	-0.00218773	0.00358281	0.542688
cg11823142	-0.000688821	0.0110639	0.950468
cg11823151	-0.00594376	0.00877634	0.499645
cg11823159	-0.0104335	0.00799159	0.194377
cg11823214	-0.00128959	0.00116521	0.270774
cg11823230	-0.00274441	0.00504937	0.587855
cg11823235	-0.00456061	0.00482226	0.346316
cg11823286	-0.00133964	0.00553085	0.809058
cg11823318	0.00221278	0.00411493	0.59182
cg11823328	0.0175928	0.0103973	0.0934167
cg11823443	0.000900071	0.00358117	0.802017
cg11823448	-0.0667233	0.0472557	0.160733
cg11823449	-0.012232	0.0093602	0.193956
cg11823463	-0.00179333	0.00282906	0.527442
cg11823496	-0.00123528	0.00403422	0.76002
cg11823502	0.00243785	0.00574224	0.671981
cg11823511	3.25522e-06	0.00199486	0.998701
cg11823551	0.00551491	0.0104573	0.598978
cg11823559	0.00287505	0.00306697	0.350558
cg11823592	-0.000834195	0.00457815	0.855746
cg11823597	0.00522521	0.00590727	0.3783
cg11823603	0.00567011	0.00596196	0.343628
cg11823619	-0.000291531	0.00350276	0.933818
cg11823624	0.00186945	0.00398563	0.639948
cg11823637	0.00833751	0.00937142	0.375547
cg11823640	0.0175741	0.012477	0.161748
cg11823646	0.00453456	0.00704092	0.520873
cg11823654	0.000489955	0.000746731	0.513084
cg11823664	0.0021767	0.00438887	0.620895
cg11823687	0.00335356	0.0051664	0.517596
cg11823722	0.00759619	0.00824679	0.358973
cg11823729	-0.00251929	0.00398259	0.528299
cg11823736	-0.00938146	0.0113961	0.412135
cg11823893	-0.00192431	0.0072866	0.792197
cg11823894	0.00380108	0.00525401	0.470903
cg11823946	0.0042068	0.0174422	0.809853
cg11823950	-0.00159915	0.00347407	0.646185
cg11823969	-0.00490277	0.00641509	0.446323
cg11823999	-0.000918034	0.00496197	0.853553
cg11824027	0.000481097	0.00409302	0.906642
cg11824054	-0.000257691	0.00107453	0.810909
cg11824099	-0.00214493	0.00820926	0.794355
cg11824111	-0.00567154	0.00488856	0.248448
cg11824121	-0.0090192	0.00491159	0.0689638
cg11824124	-0.012461	0.00654427	0.0594611
cg11824172	0.000967108	0.00195997	0.622675
cg11824179	0.00236805	0.00298798	0.429729
cg11824202	-0.00243167	0.00375259	0.518312
cg11824252	-0.00493978	0.00439307	0.263226
cg11824266	0.00375708	0.00584053	0.521359
cg11824274	-0.00595891	0.00494265	0.230508
cg11824301	-0.00783991	0.00660781	0.237951
cg11824304	-0.000363532	0.00197081	0.853987
cg11824316	-0.00840347	0.00320432	0.0099422
cg11824369	-0.00117143	0.0012813	0.362551
cg11824397	-7.05997e-05	0.00118245	0.952496
cg11824401	-0.0146064	0.0102591	0.157298
cg11824422	0.00630389	0.00610638	0.304134
cg11824437	-0.00285228	0.00573822	0.620116
cg11824498	0.0053061	0.00592139	0.372127
cg11824509	0.00223784	0.00631523	0.723739
cg11824564	-0.00582938	0.0148263	0.694935
cg11824582	-0.00777074	0.00819955	0.345321
cg11824608	0.00530997	0.00429313	0.218729
cg11824639	-0.00124286	0.0012257	0.312771
cg11824693	0.00171165	0.00413784	0.679915
cg11824750	-0.00380418	0.00716589	0.596557
cg11824764	0.000616043	0.0041698	0.882814
cg11824771	0.00417827	0.0123459	0.735671
cg11824823	0.00295947	0.00621239	0.634731
cg11824826	0.000422827	0.00320576	0.895303
cg11824827	-0.00462125	0.00335514	0.171146
cg11824898	-0.00223918	0.00374431	0.551032
cg11824903	0.00664587	0.00485332	0.173631
cg11824929	-0.00649156	0.00479166	0.17822
cg11824945	0.00178252	0.00298653	0.551809
cg11824956	-0.00280005	0.00173522	0.109417
cg11824972	-0.00108679	0.00603102	0.857321
cg11824985	0.00230767	0.0014406	0.112
cg11825002	0.0216286	0.0142609	0.132177
cg11825020	-0.000492565	0.00140415	0.726404
cg11825028	-0.00413549	0.00470635	0.381443
cg11825059	-0.00190838	0.00275202	0.489465
cg11825068	0.0044703	0.00791863	0.573523
cg11825070	0.00100895	0.00332195	0.761903
cg11825128	0.00732378	0.0106197	0.491848
cg11825159	-0.00122162	0.00339448	0.719611
cg11825199	-0.0152916	0.00892537	0.089428
cg11825249	-0.00558975	0.00451024	0.217808
cg11825252	0.00474588	0.00307802	0.125927
cg11825302	-0.00450976	0.00431065	0.297725
cg11825317	0.00107111	0.00110152	0.332952
cg11825324	-0.00449044	0.00351331	0.203849
cg11825327	-0.00021536	0.00333675	0.948654
cg11825411	0.00303666	0.00363155	0.404829
cg11825431	-0.000817734	0.00289797	0.77833
cg11825501	0.00897171	0.00930122	0.336837
cg11825524	0.00244059	0.00654999	0.710143
cg11825603	0.00474394	0.00468024	0.312954
cg11825621	0.00203296	0.00116003	0.0824232
cg11825674	-0.00731138	0.0104057	0.483741
cg11825675	-0.0118086	0.0103003	0.254058
cg11825681	-0.00143783	0.00170667	0.401317
cg11825694	-0.00127747	0.00459699	0.781607
cg11825706	-0.00807462	0.00640016	0.209704
cg11825731	-0.00858879	0.00604762	0.158329
cg11825756	0.00372783	0.003148	0.238845
cg11825763	-0.000717286	0.00407064	0.860448
cg11825776	0.00100666	0.00499587	0.840674
cg11825821	0.00414551	0.00413864	0.318668
cg11825829	-0.0020563	0.0042945	0.633
cg11825875	-0.00116827	0.00312421	0.709155
cg11825883	0.00168609	0.00165839	0.311488
cg11825899	0.00270443	0.00456848	0.555059
cg11825926	0.000831528	0.00193848	0.668777
cg11825941	0.00207798	0.00253739	0.414556
cg11825970	-0.00235899	0.00377125	0.532903
cg11825975	0.000667176	0.00133474	0.618159
cg11826008	0.00526347	0.0067795	0.439161
cg11826038	-0.0128331	0.00825585	0.122906
cg11826047	-0.00203082	0.00661047	0.759252
cg11826073	0.00200247	0.00388939	0.60767
cg11826104	-0.0033103	0.00485318	0.496591
cg11826116	-0.00121772	0.0011023	0.271653
cg11826156	0.00176012	0.00665189	0.791801
cg11826199	-0.0175062	0.0104906	0.0979602
cg11826201	-0.00372171	0.00307508	0.22872
cg11826319	0.00132631	0.00316376	0.675859
cg11826338	0.00227251	0.00192167	0.239484
cg11826452	-0.00273267	0.00520565	0.600661
cg11826460	0.00187214	0.00268641	0.487313
cg11826475	0.00241456	0.00568231	0.671706
cg11826537	-0.00848424	0.00530707	0.112712
cg11826549	0.0961131	0.0518702	0.066521
cg11826638	-0.00513401	0.00454158	0.260703
cg11826663	-0.00560902	0.00329187	0.0911729
cg11826685	-0.00139287	0.00210584	0.509693
cg11826690	-0.0148879	0.0130036	0.254686
cg11826708	-0.000858674	0.00089038	0.336928
cg11826726	-0.0216005	0.0125549	0.0881065
cg11826773	0.00607837	0.00388684	0.120678
cg11826826	0.00174545	0.00103257	0.0937344
cg11826852	-0.00312572	0.00420596	0.458938
cg11826862	0.00201236	0.00352676	0.569416
cg11826869	-0.0127719	0.0126066	0.31319
cg11826883	-0.00633117	0.00438708	0.151772
cg11826999	0.00604417	0.00354221	0.0907182
cg11827082	0.00214398	0.00627922	0.733412
cg11827086	0.00131097	0.00200679	0.514924
cg11827101	-0.0021774	0.0033203	0.513309
cg11827116	-0.000695504	0.00758257	0.927081
cg11827131	0.00238531	0.00409089	0.561013
cg11827182	0.000733682	0.00126355	0.562643
cg11827190	0.00562647	0.0068654	0.414219
cg11827271	0.00287827	0.0039759	0.470618
cg11827312	0.00278207	0.00395894	0.48368
cg11827342	-0.00501309	0.00293664	0.090577
cg11827366	6.28918e-07	0.00328865	0.999848
cg11827402	0.000192325	0.00159301	0.904121
cg11827403	-0.00561171	0.00338479	0.100132
cg11827435	0.00270801	0.00504036	0.59215
cg11827453	0.00493452	0.00557258	0.377784
cg11827484	-0.00174773	0.0052018	0.73751
cg11827514	0.00834629	0.00478127	0.083619
cg11827528	0.00343327	0.00692743	0.621145
cg11827595	-9.98386e-05	0.001378	0.942371
cg11827629	0.00236707	0.00435631	0.587957
cg11827837	-0.000419254	0.00277147	0.880031
cg11827897	0.0010535	0.00484541	0.828276
cg11827907	-0.00233593	0.00140534	0.0992732
cg11827910	-0.00543638	0.00838865	0.51827
cg11827912	-0.000935633	0.00443026	0.833121
cg11827925	-0.00121429	0.00542715	0.823364
cg11827976	-0.00550716	0.0107112	0.608159
cg11827998	-0.0100053	0.00937462	0.288142
cg11828042	5.38556e-05	0.00107188	0.960017
cg11828048	0.00301277	0.00322095	0.351612
cg11828070	0.00193944	0.00130714	0.14069
cg11828076	0.000892198	0.00328272	0.786287
cg11828089	0.00223188	0.00328927	0.498833
cg11828104	-0.00318275	0.00575578	0.581389
cg11828108	-0.00098459	0.00183031	0.591688
cg11828115	-0.00808622	0.00665044	0.226583
cg11828127	0.00321299	0.00324316	0.323969
cg11828163	-0.00173798	0.00685438	0.800302
cg11828180	0.0127307	0.0124752	0.309701
cg11828203	-0.005143	0.00582366	0.379062
cg11828218	0.00309418	0.0030088	0.305988
cg11828236	0.00434631	0.00578984	0.45442
cg11828251	0.0239618	0.00533217	1.71235e-05
cg11828279	-0.000439076	0.00345495	0.8991
cg11828430	0.00139611	0.00138662	0.316183
cg11828444	-0.00124067	0.00317756	0.696946
cg11828446	0.000978832	0.00136065	0.473402
cg11828462	-0.00115969	0.0033416	0.729208
cg11828470	0.00623825	0.00551247	0.260194
cg11828509	0.00485572	0.00144893	0.00109742
cg11828510	0.00821845	0.00545627	0.134821
cg11828581	-0.0121135	0.00664791	0.0711
cg11828669	0.000278073	0.00135308	0.837545
cg11828709	-0.00326387	0.00390134	0.404597
cg11828732	0.000487415	0.00582486	0.933462
cg11828741	-0.00387009	0.00495039	0.435996
cg11828766	-0.00110128	0.00131759	0.405034
cg11828775	0.00225611	0.00753827	0.765275
cg11828820	-0.00826731	0.00861744	0.339439
cg11828871	0.00635298	0.00406743	0.121129
cg11828888	-0.00289354	0.00550693	0.600319
cg11828932	0.00536234	0.00747348	0.47455
cg11828966	0.0180416	0.0085869	0.037879
cg11828983	-0.00684271	0.0145895	0.639969
cg11829155	0.000519397	0.00212818	0.807633
cg11829164	0.0128978	0.0158274	0.416856
cg11829191	-0.00346031	0.00380393	0.364951
cg11829200	0.00214362	0.00306765	0.486137
cg11829203	-0.000600931	0.00154402	0.697869
cg11829206	-0.000918819	0.00149701	0.540612
cg11829237	0.002238	0.00502033	0.656612
cg11829253	-0.00626238	0.00641593	0.331135
cg11829291	-0.000818551	0.00460212	0.859151
cg11829366	0.00365364	0.00372835	0.329217
cg11829371	0.00585592	0.0112162	0.602636
cg11829380	-0.00078245	0.00107844	0.469637
cg11829390	-0.0021086	0.00494578	0.670676
cg11829394	0.0110816	0.00396638	0.0061279
cg11829416	-0.000737998	0.00542351	0.892007
cg11829458	-0.00220512	0.00327932	0.502694
cg11829486	-0.000434333	0.00833357	0.958527
cg11829528	0.00249325	0.00334097	0.45707
cg11829616	0.00704028	0.00886827	0.428948
cg11829626	-0.00262747	0.0015489	0.0925977
cg11829633	0.000298068	0.00471026	0.949656
cg11829659	-0.00534157	0.00372218	0.154055
cg11829663	0.0127633	0.00563594	0.0254595
cg11829680	0.00610881	0.00494652	0.219426
cg11829696	0.00261657	0.00375456	0.487306
cg11829711	-0.00420561	0.00566666	0.45954
cg11829742	0.0039774	0.00566171	0.48382
cg11829841	0.00241354	0.00543338	0.65775
cg11829870	-0.00674353	0.00446792	0.134033
cg11829872	0.00124473	0.00120506	0.303868
cg11829879	-0.000866257	0.00581713	0.881889
cg11830061	-0.00372857	0.00318935	0.244858
cg11830096	0.0268812	0.00914493	0.00399398
cg11830104	0.0160751	0.00814461	0.050877
cg11830108	0.00258053	0.00939421	0.784058
cg11830220	0.00245623	0.0038639	0.526278
cg11830346	-0.001589	0.00137949	0.251827
cg11830368	0.00507974	0.00475726	0.287913
cg11830387	0.00187829	0.00679965	0.782878
cg11830433	-0.00344644	0.00679322	0.612917
cg11830436	0.00570962	0.00434415	0.191422
cg11830461	0.00610711	0.0043382	0.161974
cg11830463	0.000661428	0.00344772	0.848211
cg11830507	-0.00624166	0.00479274	0.19548
cg11830508	0.00148713	0.00266824	0.578403
cg11830546	0.00114713	0.00148605	0.441779
cg11830580	-0.00856606	0.00735258	0.246478
cg11830605	0.001099	0.00561292	0.845122
cg11830644	-0.0144049	0.00868898	0.100149
cg11830692	-0.00363961	0.00311348	0.244891
cg11830694	-0.00132148	0.00553141	0.811616
cg11830695	0.00100242	0.00541874	0.853571
cg11830721	-0.0154831	0.00947346	0.104989
cg11830800	-0.00380009	0.00374954	0.313015
cg11830854	0.000934802	0.00373066	0.802603
cg11830857	0.00322858	0.00368087	0.382297
cg11830876	-0.000308083	0.00363087	0.932531
cg11830880	0.00044167	0.00108028	0.683433
cg11830900	0.00135435	0.00695681	0.845997
cg11830902	-0.000926536	0.00305149	0.76197
cg11830986	-0.0148342	0.00530021	0.00604123
cg11831003	-0.00872595	0.00784997	0.268695
cg11831004	-0.000988659	0.00140034	0.481645
cg11831006	0.003209	0.00399815	0.423894
cg11831043	-0.000827647	0.00120668	0.494202
cg11831058	0.000356836	0.00173992	0.837876
cg11831116	0.000877197	0.00455065	0.847494
cg11831182	0.00188283	0.00707081	0.790512
cg11831238	9.79544e-05	0.00154958	0.949709
cg11831286	-0.00128412	0.00119773	0.28597
cg11831295	-0.0123549	0.00848156	0.148003
cg11831419	0.00350507	0.00660758	0.596841
cg11831431	0.00169963	0.00297518	0.568961
cg11831457	-0.0157246	0.00824872	0.0591734
cg11831547	0.0092228	0.00876952	0.295207
cg11831564	0.000674714	0.00745223	0.928021
cg11831646	0.0207878	0.0158737	0.19302
cg11831688	-0.00224388	0.00429076	0.602037
cg11831711	-0.000665292	0.00130023	0.609889
cg11831717	0.00256657	0.00333873	0.443674
cg11831886	-0.00357417	0.00444097	0.422631
cg11831981	-0.000291727	0.00109959	0.791262
cg11831992	-0.00456149	0.00334022	0.174793
cg11832000	0.000473745	0.00989248	0.96189
cg11832020	-0.00240648	0.00730462	0.742434
cg11832040	0.00128636	0.00391524	0.743108
cg11832095	0.00428477	0.00412516	0.301185
cg11832120	-0.000408666	0.00116654	0.726755
cg11832210	0.000756753	0.00116883	0.51867
cg11832221	0.000834559	0.00297701	0.779738
cg11832281	-0.00238516	0.00524916	0.650429
cg11832285	0.00132503	0.00339382	0.696964
cg11832308	0.00209459	0.00727395	0.773911
cg11832319	-0.00796578	0.00522215	0.129983
cg11832339	-0.0115791	0.00809688	0.155481
cg11832395	0.0131143	0.00883962	0.140729
cg11832404	-0.0010943	0.00123371	0.376979
cg11832408	0.00160144	0.00145108	0.272121
cg11832409	-0.00347485	0.00536747	0.518704
cg11832462	0.00577915	0.00364198	0.115374
cg11832534	-0.00264456	0.00156267	0.0933631
cg11832543	2.56807e-05	0.00286312	0.992859
cg11832544	2.38036e-05	0.00343287	0.99448
cg11832601	-0.0231099	0.0144439	0.112421
cg11832632	-0.00502961	0.00634256	0.429458
cg11832662	0.0128412	0.00919947	0.165517
cg11832709	-0.000350491	0.00266968	0.895785
cg11832715	-0.00389079	0.00297146	0.193084
cg11832717	-0.00281755	0.00171247	0.102708
cg11832722	-0.00289098	0.00291315	0.323147
cg11832727	0.000986092	0.00124388	0.429597
cg11832793	0.00778028	0.00509831	0.129816
cg11832804	0.000865091	0.00107868	0.424259
cg11832805	-0.00179891	0.00354957	0.613294
cg11832850	0.000659614	0.00328096	0.84103
cg11832870	-0.00110268	0.00505846	0.827835
cg11832928	-0.00041661	0.00330811	0.900008
cg11832943	-0.00286575	0.00462081	0.536397
cg11832956	-0.00393036	0.00437494	0.37091
cg11832980	0.00259321	0.00464893	0.578088
cg11832990	-0.00168598	0.00170965	0.326183
cg11833001	0.00145204	0.00185679	0.435855
cg11833003	-0.0039683	0.00136612	0.00442882
cg11833029	-0.00306105	0.00579062	0.598113
cg11833121	-0.000183188	0.00345612	0.957823
cg11833125	-0.00347949	0.007208	0.630232
cg11833157	-0.00202091	0.0057878	0.727619
cg11833244	-0.00199382	0.00848396	0.814629
cg11833275	-0.00130888	0.0010779	0.227191
cg11833293	-0.00829382	0.00751614	0.272189
cg11833328	-0.00354763	0.00315868	0.263781
cg11833331	0.0043194	0.00372259	0.248386
cg11833349	-0.00217577	0.00526115	0.679991
cg11833426	0.00893608	0.00540617	0.101143
cg11833508	0.00381912	0.00856718	0.656613
cg11833587	-0.00268891	0.00388662	0.490472
cg11833735	0.0135255	0.00432618	0.00225448
cg11833749	0.00463175	0.00859878	0.591196
cg11833768	-0.000538291	0.00600587	0.928743
cg11833811	-0.00181862	0.00118538	0.127798
cg11833861	-2.31417e-05	0.00239057	0.992294
cg11833889	-0.00499696	0.00324075	0.125915
cg11833938	-0.00423728	0.00200327	0.036631
cg11833968	-0.00337142	0.00441393	0.446585
cg11833983	0.00311683	0.00850296	0.71464
cg11834064	-0.00181946	0.00249997	0.46826
cg11834066	0.0142873	0.0221582	0.520383
cg11834083	-0.0014164	0.00174147	0.417752
cg11834140	-0.000775613	0.000912784	0.397292
cg11834152	0.00201629	0.00431328	0.641078
cg11834221	0.00608714	0.00902968	0.50162
cg11834233	0.00237774	0.00857872	0.782162
cg11834435	-0.00326865	0.00153492	0.0354003
cg11834440	-0.00307069	0.00343207	0.372864
cg11834473	-0.000821216	0.00584104	0.888443
cg11834527	0.000531603	0.00556703	0.924095
cg11834565	0.00651249	0.00727325	0.372492
cg11834605	-0.0185597	0.0105886	0.0823729
cg11834658	0.0085271	0.00667606	0.20415
cg11834681	-0.00088559	0.00412961	0.830587
cg11834694	-5.50978e-06	0.00836749	0.999476
cg11834728	-0.0037888	0.00421963	0.371166
cg11834730	-0.0116788	0.00680547	0.0889105
cg11834744	-0.00187058	0.00726181	0.797195
cg11834764	0.00636217	0.00526364	0.229323
cg11834844	-0.00101716	0.00133986	0.449357
cg11834856	0.00421572	0.00657797	0.522906
cg11834898	0.00803449	0.0083621	0.338711
cg11834907	-0.00041943	0.00368033	0.909469
cg11834909	0.000600416	0.00130428	0.646163
cg11834951	-0.00466873	0.00602483	0.440023
cg11834956	0.00291145	0.00331759	0.382051
cg11834974	-0.00179964	0.00406223	0.658608
cg11835015	-0.00662973	0.0042694	0.123281
cg11835020	-0.00403349	0.00678012	0.553111
cg11835024	0.00369503	0.00382087	0.335595
cg11835050	-0.00373869	0.00315388	0.238358
cg11835068	0.00105326	0.00202564	0.604113
cg11835080	0.00055674	0.00404822	0.890861
cg11835197	-0.00138629	0.00416613	0.739944
cg11835209	0.00447796	0.0072773	0.539584
cg11835219	-0.00113459	0.00509889	0.824318
cg11835243	-0.0014143	0.00352283	0.688842
cg11835347	-0.00143861	0.00658171	0.827377
cg11835355	0.000100058	0.00292878	0.972807
cg11835412	0.00358587	0.00372651	0.337992
cg11835442	-0.00020642	0.00636038	0.974168
cg11835459	0.00602769	0.00838137	0.47353
cg11835462	0.00283468	0.00452482	0.532279
cg11835493	0.0115257	0.00794609	0.149716
cg11835512	-6.6938e-05	0.000902292	0.940994
cg11835544	0.00682458	0.0368105	0.853253
cg11835554	0.00143184	0.00571705	0.802697
cg11835575	0.0150051	0.00816966	0.0689073
cg11835582	-0.000156296	0.000951028	0.869757
cg11835619	0.00909618	0.00787755	0.250673
cg11835657	0.00566515	0.00520175	0.278455
cg11835668	-0.00204806	0.00182966	0.265379
cg11835785	-0.00506202	0.00279655	0.0729628
cg11835806	-0.00206451	0.00401382	0.608021
cg11835840	0.00299441	0.00531155	0.574048
cg11835897	0.00105901	0.00359025	0.768563
cg11835955	0.00655849	0.00496821	0.189496
cg11836119	0.00212231	0.00209753	0.313809
cg11836132	-0.00437987	0.00335411	0.194289
cg11836154	0.000530211	0.00157493	0.737006
cg11836155	-0.0021614	0.00414655	0.60322
cg11836199	-0.00184581	0.0023147	0.426891
cg11836212	0.00531115	0.00653227	0.417907
cg11836236	-0.00431765	0.00347321	0.216415
cg11836372	-0.0142045	0.0114356	0.216785
cg11836376	-0.00303093	0.00710889	0.670665
cg11836403	0.00524761	0.0069002	0.448553
cg11836444	0.00181381	0.0053953	0.737361
cg11836473	-0.00239081	0.00441692	0.589386
cg11836558	0.000786877	0.00147039	0.593609
cg11836585	0.000793852	0.00237208	0.738504
cg11836587	0.00400503	0.0055527	0.472243
cg11836767	0.000225477	0.00405719	0.95578
cg11836817	0.00495226	0.00968164	0.610001
cg11836829	-0.00287873	0.00454332	0.527623
cg11836884	-0.00808025	0.00462704	0.0834989
cg11836949	-0.00241779	0.0122261	0.843594
cg11836961	0.00280387	0.0031777	0.379473
cg11837016	0.00370235	0.00566147	0.514481
cg11837049	0.000362682	0.00390236	0.926118
cg11837076	-0.00517457	0.00795673	0.516805
cg11837102	-0.00304675	0.00258454	0.24096
cg11837136	-0.00924137	0.00955311	0.335445
cg11837181	0.000697051	0.00246382	0.777765
cg11837215	-0.00089169	0.00102115	0.384409
cg11837233	0.00779254	0.00625315	0.215299
cg11837265	-0.00436107	0.00588804	0.460446
cg11837267	0.00167744	0.00342534	0.625294
cg11837274	-0.0027594	0.00256525	0.28438
cg11837275	0.00200811	0.00428544	0.640274
cg11837293	-0.000441508	0.00322316	0.891293
cg11837329	0.00923375	0.00702748	0.191548
cg11837333	-0.00381593	0.00594777	0.52246
cg11837367	-0.000356553	0.00339818	0.916623
cg11837377	0.000529061	0.00163274	0.746518
cg11837390	0.00977474	0.00792307	0.219895
cg11837402	-0.000537014	0.00147094	0.715739
cg11837451	-0.000456963	0.00783926	0.95362
cg11837471	-0.00229026	0.00355359	0.520574
cg11837532	-0.00583926	0.00877684	0.507224
cg11837534	0.00175936	0.0026631	0.510197
cg11837582	0.0104872	0.0082583	0.206752
cg11837587	-0.00387012	0.00735887	0.599989
cg11837610	-0.00298431	0.0124209	0.810563
cg11837690	-0.00222893	0.00357142	0.53383
cg11837744	0.000857752	0.00742487	0.908237
cg11837749	-0.00368707	0.00590186	0.533419
cg11837766	0.000285392	0.00121763	0.815115
cg11837850	0.00563983	0.00298024	0.0610186
cg11837864	-0.000746349	0.00128873	0.563662
cg11837910	0.000779107	0.00397896	0.845116
cg11837965	0.00274001	0.00483448	0.572008
cg11837970	-0.0035802	0.00617839	0.563435
cg11838007	0.0118701	0.00907738	0.193668
cg11838011	-0.00309902	0.0041919	0.461279
cg11838071	6.94475e-05	0.00122607	0.954931
cg11838152	0.00322548	0.00528214	0.542676
cg11838224	0.00180936	0.00115372	0.119634
cg11838227	0.00143832	0.00190412	0.451612
cg11838237	0.00816547	0.0110845	0.46287
cg11838251	-0.00623018	0.00293743	0.0361311
cg11838260	0.00308203	0.00686971	0.654558
cg11838277	0.00585147	0.00454673	0.200761
cg11838299	0.000799382	0.00146409	0.586156
cg11838323	-0.000200614	0.00448561	0.964407
cg11838359	0.00670405	0.00794616	0.400644
cg11838380	-0.000523902	0.00208641	0.802195
cg11838384	-0.0024613	0.00132067	0.0649854
cg11838463	-0.000324792	0.0013251	0.806822
cg11838471	0.00118847	0.00496995	0.811441
cg11838475	0.00632781	0.00332084	0.0592812
cg11838542	-0.00351173	0.00516186	0.497704
cg11838639	0.00486827	0.00541768	0.370799
cg11838640	-0.0024609	0.00421192	0.560214
cg11838668	-0.00258584	0.00150857	0.0892758
cg11838688	0.000360349	0.00376724	0.923967
cg11838818	-0.0165983	0.012491	0.186607
cg11838827	0.000915456	0.00605566	0.880111
cg11838868	0.00230524	0.00462078	0.618838
cg11838876	-0.0119847	0.00992362	0.229709
cg11838887	6.07634e-05	0.000904381	0.946552
cg11838898	-0.000495327	0.00279292	0.859553
cg11838921	0.000755612	0.00385172	0.844829
cg11838958	-0.00101379	0.00448065	0.821411
cg11838988	-0.012491	0.00898549	0.167247
cg11838997	-0.00162603	0.00108518	0.136845
cg11839020	0.00438952	0.00640633	0.494643
cg11839036	-0.000401868	0.00106595	0.706883
cg11839038	-0.00544301	0.00657811	0.409746
cg11839095	-0.0115868	0.00849745	0.17544
cg11839163	-0.00492655	0.0116456	0.673076
cg11839196	-0.00720413	0.00379456	0.0601979
cg11839258	-0.000399429	0.00101886	0.695778
cg11839291	0.0014835	0.00463353	0.749439
cg11839327	0.000780551	0.00313313	0.803718
cg11839333	-0.00118318	0.00226385	0.602255
cg11839334	0.00447465	0.00340338	0.191274
cg11839355	0.000488713	0.00166342	0.769455
cg11839365	0.00202599	0.00718986	0.778629
cg11839378	0.000169284	0.00382384	0.964767
cg11839415	0.00300002	0.00346362	0.388259
cg11839495	-0.0126803	0.0118803	0.288113
cg11839540	0.00363418	0.00591459	0.540169
cg11839566	0.00208261	0.00322877	0.520234
cg11839579	-0.00612747	0.00727271	0.401287
cg11839596	-0.000479373	0.00613344	0.937842
cg11839602	-0.00073178	0.00414459	0.860171
cg11839606	0.00457688	0.00315754	0.14999
cg11839681	0.00103703	0.00187962	0.582236
cg11839682	-0.00437352	0.00753698	0.562895
cg11839729	0.00106263	0.00149747	0.479416
cg11839760	0.00200064	0.00542568	0.713022
cg11839771	-1.70926e-05	0.00401279	0.996609
cg11839815	0.00518051	0.0113571	0.649166
cg11839857	0.000457529	0.00812635	0.955202
cg11839863	-0.00890864	0.0104911	0.397605
cg11839940	0.00237172	0.00703938	0.736806
cg11839944	-0.000260697	0.00121894	0.831036
cg11839979	-0.00282141	0.00481313	0.558927
cg11839981	-0.0043162	0.00363522	0.237611
cg11840035	0.00171227	0.00735973	0.816455
cg11840053	0.00202015	0.00205073	0.326705
cg11840104	0.00204013	0.00297159	0.493788
cg11840112	0.00334924	0.00559046	0.550317
cg11840125	0.00294986	0.0032479	0.365703
cg11840152	0.00209293	0.00308648	0.49911
cg11840168	-4.48951e-05	0.00121241	0.970527
cg11840197	0.000309251	0.0101853	0.975832
cg11840205	-0.0154818	0.00839057	0.0676585
cg11840223	0.00248212	0.00508753	0.626586
cg11840258	-0.000969863	0.00382739	0.800423
cg11840274	0.00382008	0.00332568	0.253143
cg11840275	-0.0145758	0.00559475	0.0104268
cg11840300	0.00206316	0.00613658	0.737344
cg11840467	8.50682e-05	0.00555616	0.987812
cg11840525	0.000796058	0.00367185	0.828758
cg11840538	0.0116475	0.00560171	0.0398745
cg11840540	0.0134265	0.00635911	0.036964
cg11840607	-0.00154299	0.00435233	0.723615
cg11840614	0.00384039	0.00839263	0.648133
cg11840740	-0.00268821	0.0080621	0.739428
cg11840804	0.00253587	0.00448283	0.57274
cg11840833	0.00156537	0.00136641	0.254399
cg11840849	-0.0013125	0.00360073	0.716165
cg11840968	0.00860182	0.00830926	0.302802
cg11840984	0.00795876	0.00804522	0.324672
cg11841000	-0.00374389	0.00569287	0.512115
cg11841031	0.00905251	0.00914806	0.324524
cg11841038	0.0129615	0.0106711	0.227057
cg11841062	-0.000607003	0.000793072	0.445654
cg11841113	5.39348e-05	0.00225739	0.980981
cg11841127	0.0056001	0.00707083	0.430035
cg11841164	-0.00136511	0.00647234	0.833337
cg11841181	-0.00100601	0.00345298	0.771326
cg11841231	0.00126175	0.00566983	0.824301
cg11841239	0.000892437	0.00537579	0.868448
cg11841246	0.000950165	0.00421428	0.82203
cg11841331	-0.00173905	0.00415698	0.676496
cg11841335	0.000652988	0.00129389	0.614782
cg11841349	-0.00165998	0.00135837	0.224258
cg11841351	0.00777682	0.0034926	0.0279709
cg11841394	0.000552493	0.00192263	0.774366
cg11841450	0.0016108	0.00179268	0.370825
cg11841459	-0.0105743	0.0098292	0.284328
cg11841522	0.0033421	0.00421196	0.429177
cg11841529	-0.0064424	0.00822267	0.434992
cg11841546	-0.00154142	0.00287388	0.592777
cg11841649	0.00192661	0.00563574	0.733099
cg11841652	-0.00934666	0.00570747	0.104307
cg11841699	-0.00124819	0.00139344	0.372301
cg11841704	0.0114188	0.00830828	0.172065
cg11841710	-0.00423791	0.00402965	0.295208
cg11841722	-0.000475407	0.00108271	0.661441
cg11841758	-0.0022876	0.00180778	0.208349
cg11841771	0.00206862	0.00474222	0.663522
cg11841774	-0.00208807	0.00385654	0.589282
cg11841826	0.00132457	0.00613532	0.829464
cg11841863	0.00084977	0.0045527	0.852271
cg11841867	-0.00100726	0.00468792	0.830265
cg11841894	-0.00128849	0.00609094	0.832849
cg11841935	-0.000771839	0.00101192	0.447218
cg11841964	0.0137278	0.00700026	0.0523561
cg11842073	-0.0274617	0.0419479	0.514028
cg11842074	0.00637613	0.0084665	0.45297
cg11842088	-0.00306507	0.00348964	0.381642
cg11842141	0.000322369	0.000999174	0.747573
cg11842153	-0.000140841	0.00786966	0.985753
cg11842199	-0.00163183	0.00820722	0.842758
cg11842336	-0.00496379	0.00268255	0.0668912
cg11842354	0.004108	0.00370064	0.269343
cg11842367	0.00304212	0.0031473	0.335836
cg11842415	0.00192122	0.00310688	0.537582
cg11842425	-0.00421243	0.00765111	0.583029
cg11842426	-0.00196096	0.00529146	0.711643
cg11842450	-0.0255189	0.0147686	0.0867586
cg11842458	0.00712966	0.0112977	0.52928
cg11842485	0.00539774	0.00410759	0.191501
cg11842493	-0.00304888	0.00195886	0.122421
cg11842501	-0.00134691	0.00788256	0.864633
cg11842502	0.0156155	0.0130962	0.235636
cg11842599	0.00302841	0.00335876	0.369179
cg11842752	-0.00277208	0.0042891	0.519402
cg11842783	-0.000382908	0.00346955	0.91232
cg11842791	-0.00202937	0.00127524	0.114347
cg11842857	0.0123365	0.00611993	0.0462165
cg11842895	0.000513382	0.00748483	0.945439
cg11842944	0.00647672	0.00633043	0.308461
cg11842965	-0.002083	0.00188446	0.271375
cg11842995	-0.00918139	0.00843714	0.278838
cg11843050	-0.000413446	0.00242097	0.864707
cg11843090	0.000880103	0.00199844	0.660499
cg11843124	-0.0188495	0.0358812	0.600393
cg11843146	0.00621509	0.00475358	0.193736
cg11843202	-0.00680366	0.00506509	0.181908
cg11843286	-0.0194623	0.00850765	0.0240374
cg11843299	-0.00400491	0.0124635	0.748559
cg11843304	-0.00179055	0.00350862	0.610825
cg11843329	-0.00481923	0.00308427	0.120987
cg11843333	-0.00154277	0.00354384	0.664155
cg11843414	0.000762477	0.00742152	0.918354
cg11843502	-0.000484844	0.00113855	0.671038
cg11843516	-0.00273239	0.00533314	0.60942
cg11843606	-1.47418e-05	0.00106918	0.989024
cg11843640	-0.00275352	0.00151515	0.0718408
cg11843645	0.0124493	0.0094326	0.189588
cg11843673	0.00924951	0.00819106	0.261218
cg11843674	0.00090461	0.0138159	0.947912
cg11843691	0.00123117	0.00109088	0.261478
cg11843700	0.000403679	0.0027519	0.88364
cg11843728	-0.00240694	0.0146699	0.869969
cg11843735	0.0028224	0.00529869	0.595324
cg11843753	-0.00350819	0.00374183	0.350489
cg11843760	0.00132341	0.000908517	0.148005
cg11843781	0.00737333	0.0107244	0.493172
cg11843799	0.00106433	0.0044458	0.811232
cg11843814	0.003755	0.00714733	0.600364
cg11843835	-0.00205924	0.00233924	0.380581
cg11843868	0.00790735	0.00444745	0.0781259
cg11843913	0.0179679	0.00952235	0.0617606
cg11843935	-0.012954	0.00987944	0.192469
cg11843943	-0.000804524	0.00533709	0.88045
cg11843948	0.00733608	0.00919007	0.426408
cg11844042	-0.00393187	0.00419175	0.350261
cg11844053	-0.00302303	0.00267848	0.261463
cg11844079	0.000944039	0.00126949	0.458655
cg11844087	-0.0138931	0.00457655	0.00298463
cg11844110	-0.00031637	0.00148483	0.831661
cg11844157	-0.00527739	0.00460988	0.254733
cg11844172	0.00102797	0.00653128	0.875219
cg11844198	-0.000694291	0.0019932	0.728247
cg11844239	-0.00104457	0.00782505	0.894046
cg11844358	0.000536292	0.00320246	0.867308
cg11844369	-0.000378105	0.00160258	0.813914
cg11844530	0.00238532	0.00376286	0.527431
cg11844607	0.00688741	0.00900194	0.445819
cg11844643	-0.0104181	0.00439191	0.0193928
cg11844660	-0.00146071	0.00260256	0.575741
cg11844697	-4.53684e-05	0.00153985	0.976548
cg11844737	0.00926553	0.00751512	0.220188
cg11844743	0.000949154	0.00139874	0.498805
cg11844747	0.00417957	0.00645547	0.518668
cg11844769	0.004899	0.00480209	0.309841
cg11844800	-5.65785e-05	0.00510665	0.99118
cg11844812	-0.000343113	0.00302653	0.909942
cg11844827	0.00242201	0.00136188	0.0780475
cg11844835	0.00109556	0.0036051	0.761774
cg11844856	-9.64303e-05	0.00312746	0.975457
cg11844897	-0.00143202	0.00345487	0.679306
cg11844908	-0.0096003	0.00469847	0.0433715
cg11844927	0.0025362	0.00640044	0.692671
cg11844965	0.00234414	0.00331281	0.480665
cg11844970	-0.00316236	0.00547207	0.564485
cg11845002	-0.00079508	0.00728691	0.91331
cg11845033	-0.00114926	0.000947262	0.22759
cg11845045	-0.000548921	0.00488149	0.910668
cg11845050	-0.00155504	0.0014338	0.280446
cg11845071	0.000985295	0.00163689	0.548436
cg11845111	-0.00613351	0.00977236	0.531518
cg11845142	0.000987673	0.00175487	0.574683
cg11845168	0.00920334	0.00602034	0.129157
cg11845202	-0.00213561	0.00318109	0.503382
cg11845227	-0.00959721	0.00763378	0.211295
cg11845241	0.000176954	0.00736954	0.980886
cg11845273	-0.00147532	0.0040234	0.714545
cg11845274	-0.00224945	0.00494649	0.650165
cg11845292	0.00354639	0.00595634	0.552779
cg11845296	0.00143757	0.00425811	0.73629
cg11845387	-0.000416879	0.00404192	0.918037
cg11845410	0.01475	0.012537	0.241882
cg11845411	-0.00479329	0.00848253	0.573151
cg11845417	0.00272218	0.00441808	0.539049
cg11845426	0.00243426	0.00180507	0.180195
cg11845486	0.00403503	0.00420547	0.339389
cg11845488	0.00328821	0.0030944	0.290235
cg11845532	0.00361128	0.00873923	0.680231
cg11845549	-0.0043548	0.0101557	0.66889
cg11845620	0.000233223	0.0028696	0.935369
cg11845728	-0.000764269	0.00346509	0.825835
cg11845729	-0.00188292	0.0030109	0.533002
cg11845761	-0.00552605	0.00701696	0.432637
cg11845767	-0.00676299	0.00959715	0.482468
cg11845785	-0.0131496	0.00757487	0.0853233
cg11845870	-0.000291442	0.00514158	0.954898
cg11845993	0.00133116	0.00100551	0.188241
cg11846064	-0.00777918	0.00797033	0.331159
cg11846097	0.000512188	0.00132326	0.699443
cg11846105	-0.00229493	0.00365991	0.531905
cg11846112	0.00329809	0.00363405	0.366064
cg11846125	0.00819188	0.00548917	0.138414
cg11846141	-0.0104171	0.00732944	0.158016
cg11846151	0.00699344	0.00549342	0.205634
cg11846174	-0.00319691	0.00522653	0.541996
cg11846207	0.00731466	0.00661788	0.271403
cg11846216	0.00769487	0.00636712	0.229388
cg11846226	0.00180642	0.00502989	0.720169
cg11846236	-0.00202852	0.00759718	0.789952
cg11846255	0.000713202	0.00385658	0.853617
cg11846264	0.00347325	0.00461044	0.452823
cg11846315	0.000892262	0.00157671	0.572594
cg11846322	0.00692631	0.00385899	0.0753749
cg11846355	0.00665195	0.00684486	0.333236
cg11846357	-0.00067932	0.00420532	0.87196
cg11846494	0.000205689	0.00223477	0.92683
cg11846496	0.0067714	0.00356249	0.0599054
cg11846529	0.000973953	0.00233683	0.677634
cg11846543	-0.000616336	0.00136376	0.652188
cg11846559	-0.00177972	0.00502678	0.723968
cg11846577	-0.00211401	0.00728836	0.772312
cg11846580	0.00398526	0.00588867	0.499949
cg11846581	0.00122268	0.00126722	0.336697
cg11846598	-0.00667458	0.00725789	0.359742
cg11846618	-0.00727596	0.00386057	0.0620642
cg11846636	0.0121796	0.00347337	0.000654169
cg11846650	0.00983845	0.009435	0.299304
cg11846724	-0.0155854	0.00650048	0.0181576
cg11846816	-0.000914859	0.00329677	0.781906
cg11846853	0.0106553	0.00589027	0.073138
cg11846878	0.0059538	0.00849662	0.484928
cg11846905	-0.00463668	0.00324794	0.156196
cg11846956	-0.00101127	0.00189507	0.594654
cg11846968	-0.00267828	0.00485222	0.582068
cg11847078	-0.0116099	0.00622782	0.0649118
cg11847115	0.000260512	0.00187704	0.889866
cg11847126	-0.000920591	0.00336237	0.784749
cg11847145	-0.00933239	0.00941255	0.323586
cg11847185	-0.00492144	0.00652747	0.452457
cg11847235	-0.00396382	0.00948761	0.676901
cg11847312	-0.00110468	0.00147731	0.45617
cg11847362	0.00282462	0.0028224	0.319086
cg11847442	0.00920042	0.00601938	0.129216
cg11847454	0.000786522	0.00140783	0.577498
cg11847459	-0.000627882	0.00143847	0.663319
cg11847468	0.00327373	0.00401728	0.416853
cg11847517	0.0226366	0.0122263	0.0667366
cg11847543	-0.000657004	0.00587539	0.911164
cg11847601	0.000970933	0.00322679	0.764051
cg11847608	-0.000400465	0.00339671	0.90636
cg11847618	0.0216348	0.00853047	0.0125849
cg11847636	-0.00468378	0.00344979	0.177289
cg11847687	-0.011263	0.00848945	0.187304
cg11847702	0.000449708	0.00696701	0.948649
cg11847805	0.00376022	0.00637185	0.556293
cg11847808	0.00162178	0.0058968	0.783802
cg11847915	-0.00417464	0.00370251	0.261935
cg11847920	0.00972268	0.00381908	0.0122615
cg11847929	0.00123692	0.00128804	0.338964
cg11847933	0.00143563	0.00507968	0.777989
cg11847956	0.0059888	0.00513455	0.245941
cg11847964	0.000578427	0.0040065	0.885466
cg11847992	0.00560202	0.00522906	0.286326
cg11848015	0.00153276	0.00229167	0.504975
cg11848023	0.00727573	0.00437186	0.0988647
cg11848060	-0.00431732	0.00610247	0.480743
cg11848113	0.00333769	0.00604969	0.582245
cg11848127	-0.00340006	0.00661788	0.608426
cg11848150	-0.0075877	0.00526399	0.152252
cg11848157	-0.000585713	0.00331619	0.860124
cg11848173	-0.00305018	0.00751544	0.685624
cg11848244	0.0122153	0.0144871	0.400923
cg11848254	-0.00170171	0.00983343	0.862921
cg11848323	0.00571912	0.00909437	0.530719
cg11848324	0.00480866	0.00576182	0.405735
cg11848350	-0.00330136	0.00402746	0.414122
cg11848361	-0.000208371	0.00313868	0.947187
cg11848390	0.00504571	0.0153223	0.74254
cg11848424	-0.00541481	0.00763245	0.479522
cg11848483	0.000459652	0.0030113	0.878955
cg11848487	-0.000414949	0.00177597	0.815686
cg11848496	-0.000573063	0.00305063	0.851334
cg11848539	0.000912767	0.00107401	0.397212
cg11848563	-0.000128625	0.00181341	0.94358
cg11848592	-0.00544877	0.00490457	0.268966
cg11848677	0.000580048	0.00648826	0.928924
cg11848703	-0.00404204	0.00521419	0.439855
cg11848740	-0.00505816	0.00489237	0.303416
cg11848748	0.00129676	0.00161429	0.423504
cg11848788	-0.00097437	0.00419985	0.81696
cg11848876	-0.00407427	0.00446069	0.363008
cg11848882	-0.00379717	0.00355923	0.288334
cg11848928	-0.00368581	0.00298079	0.218851
cg11848931	0.00907655	0.00998943	0.365504
cg11848967	-0.021858	0.0114439	0.0586897
cg11849026	0.00697878	0.00562328	0.21718
cg11849031	-0.00507208	0.00437362	0.248638
cg11849041	0.00669094	0.0131694	0.612406
cg11849086	-0.00118912	0.0067115	0.85969
cg11849105	0.00293288	0.00184372	0.114487
cg11849122	-0.00495898	0.00359669	0.170716
cg11849213	0.00130685	0.00796529	0.869973
cg11849229	-0.00264142	0.00369661	0.476372
cg11849255	-0.000824843	0.00458883	0.857674
cg11849281	0.00184787	0.00247463	0.456794
cg11849302	0.00266918	0.00740571	0.71921
cg11849327	0.00595105	0.00651667	0.363096
cg11849362	-0.00798593	0.00719618	0.269486
cg11849384	0.000834286	0.00412485	0.840081
cg11849385	0.000857119	0.00473814	0.856775
cg11849420	0.00206711	0.00412304	0.617104
cg11849461	0.00113532	0.00113092	0.317596
cg11849493	0.0033671	0.00259734	0.197514
cg11849564	0.00498558	0.00846875	0.557246
cg11849580	0.00698686	0.00607927	0.252884
cg11849608	0.00172141	0.00145548	0.239429
cg11849614	0.0010244	0.00323479	0.752075
cg11849638	0.00441741	0.00474432	0.353807
cg11849643	0.000204613	0.00344244	0.952709
cg11849673	-0.00365524	0.00480771	0.44868
cg11849677	0.00259179	0.00334594	0.440204
cg11849692	0.00818005	0.00670176	0.224807
cg11849703	0.000534226	0.00311374	0.864085
cg11849708	-0.00182023	0.003901	0.641689
cg11849717	-0.000500069	0.00280307	0.858731
cg11849735	-0.00574056	0.00980671	0.559476
cg11849780	-0.00136533	0.00522037	0.794158
cg11849863	-0.00719054	0.0075262	0.341433
cg11849894	0.000136378	0.001413	0.923282
cg11849958	0.00503725	0.0042761	0.241292
cg11850058	0.000908919	0.00111574	0.41701
cg11850075	0.00238189	0.00659006	0.718454
cg11850276	-0.00877969	0.00759017	0.249849
cg11850311	0.00380677	0.00134278	0.00543864
cg11850392	-0.000872629	0.00726741	0.904639
cg11850394	-0.0032102	0.00320816	0.31916
cg11850406	-0.00327607	0.00500315	0.513938
cg11850427	0.000581749	0.00335296	0.862569
cg11850441	-0.00111368	0.00290374	0.702051
cg11850449	-0.00320622	0.00334183	0.339413
cg11850450	-0.00568348	0.00631188	0.369818
cg11850468	0.000760433	0.00336207	0.821473
cg11850508	0.00417364	0.00310735	0.181939
cg11850541	-0.00474321	0.00613944	0.441398
cg11850549	-0.00232548	0.00228246	0.31047
cg11850637	-0.00737533	0.00348236	0.0363944
cg11850638	-0.00302348	0.0037514	0.421974
cg11850639	0.000108561	0.00149811	0.942361
cg11850659	0.0130606	0.0076675	0.091272
cg11850773	0.00196635	0.00195995	0.317896
cg11850802	0.00194676	0.00365492	0.595337
cg11850853	0.00458263	0.00436091	0.295593
cg11850861	-0.00575078	0.0104205	0.582135
cg11850961	-0.000514132	0.000875818	0.558365
cg11851098	-0.00554317	0.00849846	0.515572
cg11851122	0.00369866	0.00763996	0.629245
cg11851129	0.00343115	0.00551216	0.534898
cg11851169	8.21643e-05	0.00128808	0.949253
cg11851174	0.00704745	0.00606688	0.247857
cg11851198	0.00448092	0.00419849	0.288145
cg11851200	-0.00317449	0.0087322	0.716888
cg11851218	-0.00541827	0.00300429	0.0739959
cg11851237	0.0102018	0.00943445	0.281871
cg11851257	0.00709787	0.00472511	0.13587
cg11851349	0.0393616	0.0290089	0.177548
cg11851382	0.0120089	0.00739063	0.107
cg11851411	-0.0114767	0.00358243	0.00176773
cg11851429	-0.00247118	0.00554333	0.656606
cg11851457	-0.00805785	0.0125927	0.523557
cg11851498	-0.011779	0.0116798	0.315393
cg11851603	-0.00447613	0.00339627	0.190208
cg11851604	-0.0019809	0.005173	0.702496
cg11851653	-0.00256588	0.00316919	0.419867
cg11851656	-0.00468946	0.0033341	0.16234
cg11851753	0.00249132	0.00163772	0.131025
cg11851792	-0.00702337	0.0090818	0.440947
cg11851804	-0.00286909	0.00442139	0.517725
cg11851822	-0.00309162	0.00388741	0.428127
cg11851825	-0.0143843	0.00830293	0.0859496
cg11851910	-0.00283135	0.00649003	0.663487
cg11851915	0.000966684	0.0032958	0.76983
cg11851953	-0.00342293	0.00450931	0.4494
cg11851976	-3.48603e-05	0.00647348	0.995713
cg11852007	-0.00126172	0.00876059	0.885742
cg11852011	0.00246727	0.00836319	0.768528
cg11852022	-0.00243262	0.00392698	0.53687
cg11852073	0.00898417	0.0032803	0.00717549
cg11852086	0.00828264	0.00597236	0.168248
cg11852149	-0.00302924	0.00307602	0.326848
cg11852165	0.00281665	0.00659829	0.670289
cg11852167	-0.00470842	0.00532481	0.37846
cg11852212	0.005614	0.00527631	0.289617
cg11852218	0.000791707	0.0025344	0.75533
cg11852247	-0.000249137	0.00659395	0.969928
cg11852333	0.00400697	0.00377895	0.291271
cg11852404	0.00744813	0.0151749	0.624516
cg11852471	0.00523129	0.00572017	0.362401
cg11852499	-0.00159732	0.00735554	0.82848
cg11852546	0.000625475	0.00102462	0.542805
cg11852579	0.0066264	0.00680043	0.331954
cg11852643	-0.00426258	0.00929489	0.647415
cg11852646	0.00107387	0.00237152	0.651554
cg11852671	-0.000487027	0.00144761	0.737172
cg11852674	0.00351746	0.00244674	0.153332
cg11852794	-0.00523733	0.00687901	0.448049
cg11852796	-0.00361452	0.00449057	0.422576
cg11852814	-0.000598913	0.00122592	0.62612
cg11852843	-0.000425718	0.00385864	0.912346
cg11852879	-0.00911186	0.0148124	0.539704
cg11852899	0.009975	0.00604427	0.101679
cg11852940	-0.00352619	0.00700578	0.615724
cg11853000	0.00366026	0.00299766	0.224635
cg11853073	-0.00815299	0.00826217	0.325875
cg11853096	-0.0140288	0.0066618	0.0374505
cg11853249	-0.00716253	0.0165517	0.666039
cg11853267	0.000963992	0.00505048	0.848972
cg11853283	0.00279566	0.0102575	0.785703
cg11853320	-0.00421274	0.00228755	0.0681806
cg11853350	0.00494565	0.00342742	0.151821
cg11853433	0.0183661	0.0113097	0.107203
cg11853467	0.0136946	0.00732797	0.0642615
cg11853553	0.0206516	0.0105961	0.0537993
cg11853628	-0.00145783	0.00192426	0.450278
cg11853667	0.000609079	0.00198937	0.760046
cg11853678	0.00074502	0.00371803	0.841547
cg11853697	0.0147781	0.0252316	0.559256
cg11853729	-0.00421037	0.00544329	0.440858
cg11853771	0.00816012	0.00581398	0.163224
cg11853788	-0.00946667	0.00935387	0.313691
cg11853811	0.00234146	0.00231094	0.313146
cg11853817	-0.00190733	0.0015119	0.209735
cg11853822	0.0145917	0.0094762	0.126422
cg11853823	0.00459692	0.00363599	0.208753
cg11853830	0.0272619	0.0133365	0.0432835
cg11853891	2.50479e-05	0.0028951	0.993112
cg11853918	-0.00130693	0.00315697	0.679679
cg11853963	-0.003098	0.00311991	0.322861
cg11853970	-0.00156399	0.00449316	0.728431
cg11853989	0.00425069	0.00501149	0.398142
cg11854007	-0.00333677	0.00951683	0.726534
cg11854025	0.00105798	0.00538233	0.844523
cg11854043	0.00735184	0.0119185	0.538591
cg11854073	-0.00400367	0.00435772	0.3602
cg11854115	-0.00183373	0.00496896	0.712797
cg11854146	-0.000287352	0.00390323	0.941445
cg11854154	-0.00388843	0.00347575	0.265648
cg11854183	-0.00250391	0.00564083	0.657978
cg11854207	-0.000393204	0.00363552	0.914065
cg11854217	-0.00148909	0.00493775	0.763537
cg11854219	0.00490899	0.0032706	0.136184
cg11854227	-0.00155662	0.00366584	0.671922
cg11854259	-0.00145455	0.00263753	0.582402
cg11854261	0.00225291	0.00533147	0.67342
cg11854356	-0.00036637	0.00360254	0.919179
cg11854372	-0.00134291	0.00196881	0.49659
cg11854380	0.00162251	0.00429461	0.706292
cg11854392	-0.00285077	0.00923503	0.75813
cg11854463	-0.0043099	0.00380608	0.259896
cg11854491	-0.000651005	0.00309601	0.833837
cg11854493	-0.0042341	0.00396217	0.287534
cg11854504	0.000710696	0.00154334	0.646055
cg11854538	-0.00247988	0.00578321	0.668887
cg11854563	-0.00881174	0.00586051	0.135504
cg11854579	7.55438e-05	0.00169095	0.964446
cg11854659	-0.00841169	0.00762541	0.272342
cg11854664	-0.00453149	0.00342636	0.188683
cg11854740	-0.00452087	0.00874907	0.606366
cg11854751	-0.00278071	0.00470081	0.555352
cg11854772	-0.00459376	0.00436529	0.294909
cg11854777	-0.00532107	0.00461923	0.2518
cg11854797	-0.0142737	0.00575568	0.0146287
cg11854806	-0.00182501	0.00130305	0.164108
cg11854821	-0.0231104	0.0125316	0.0678023
cg11854860	0.00142168	0.00787504	0.857063
cg11854877	-0.00131367	0.00636819	0.836942
cg11854917	-0.000648944	0.00121691	0.594901
cg11854928	0.0012755	0.00148307	0.391604
cg11854944	0.00115738	0.00706924	0.870247
cg11854964	0.00139069	0.00899755	0.877444
cg11854981	-0.0027207	0.00411969	0.510345
cg11854989	-0.00877944	0.00276691	0.00194761
cg11855022	-0.000681839	0.00162143	0.674914
cg11855036	0.00399456	0.00302144	0.188838
cg11855061	0.00240896	0.00137417	0.0823342
cg11855101	-0.00123277	0.00181421	0.498217
cg11855117	0.000290176	0.00399653	0.942248
cg11855156	0.0127656	0.00835364	0.129295
cg11855175	-0.000169651	0.00420351	0.967878
cg11855179	-0.00190443	0.00492266	0.699586
cg11855188	-0.002864	0.00447497	0.523477
cg11855218	0.0038518	0.00385682	0.320094
cg11855332	-0.00469532	0.0059948	0.435144
cg11855354	-0.00123838	0.00438933	0.778361
cg11855383	-0.00038884	0.0058458	0.947085
cg11855409	-0.000424244	0.00520453	0.935178
cg11855429	0.0118287	0.00689694	0.0890996
cg11855431	-0.00966083	0.00644727	0.136833
cg11855516	-0.00332901	0.00429976	0.440425
cg11855524	-0.00341611	0.00630855	0.589235
cg11855587	0.00321847	0.0049247	0.51475
cg11855615	-0.0013898	0.00263913	0.599505
cg11855619	0.00367676	0.00644751	0.569644
cg11855643	-0.00510282	0.00296578	0.0880919
cg11855664	-0.00641094	0.00943136	0.498067
cg11855682	-0.00481691	0.00740753	0.516848
cg11855693	0.0118171	0.00778206	0.131704
cg11855694	0.000237661	0.00266614	0.92913
cg11855699	-0.000754647	0.0132942	0.954833
cg11855705	-0.0051424	0.00431268	0.235628
cg11855708	0.00439607	0.0153347	0.774892
cg11855710	0.00229033	0.00340748	0.502874
cg11855741	0.0130838	0.0092945	0.161992
cg11855759	-0.000131085	0.0052989	0.980308
cg11855769	-0.00283381	0.00230658	0.221806
cg11855803	-0.000152853	0.00368666	0.967002
cg11855821	0.00285682	0.00661512	0.666672
cg11855826	0.000812302	0.00382046	0.832011
cg11855834	-0.000480189	0.00280529	0.864397
cg11855842	-0.000116514	0.00303327	0.969428
cg11855895	-0.00135834	0.00394968	0.731558
cg11855949	0.00132204	0.00146714	0.369472
cg11856002	0.000308115	0.00479012	0.948828
cg11856021	-0.0013801	0.00359078	0.701451
cg11856036	0.0046819	0.00313971	0.138722
cg11856078	-0.000741725	0.00370367	0.841634
cg11856093	0.00301819	0.00225973	0.184374
cg11856111	-0.0018073	0.0067587	0.78965
cg11856145	0.00350984	0.00516147	0.497903
cg11856182	0.00359823	0.00270103	0.18551
cg11856215	0.00458696	0.00220463	0.0397511
cg11856234	0.000609455	0.00328202	0.85302
cg11856305	0.00651594	0.00607269	0.285582
cg11856308	-0.000254293	0.00430565	0.953009
cg11856332	-0.000194522	0.00583768	0.973477
cg11856334	-0.00794796	0.00383936	0.04074
cg11856351	0.000951501	0.00420552	0.821419
cg11856371	0.0112781	0.00604865	0.064861
cg11856470	-0.00367226	0.00413956	0.376918
cg11856476	-0.00438667	0.00573098	0.445625
cg11856487	0.000268689	0.00423988	0.949583
cg11856489	-0.00678236	0.00437878	0.124223
cg11856542	0.000668752	0.00104826	0.524799
cg11856561	0.00178573	0.00658051	0.786608
cg11856697	-0.00500378	0.00311909	0.111477
cg11856711	0.000425697	0.00402083	0.915873
cg11856777	0.00373922	0.0068026	0.583636
cg11856810	-0.00492828	0.00422168	0.245538
cg11856821	0.00270431	0.00224431	0.230757
cg11856822	-0.00170661	0.00169775	0.316959
cg11856887	-0.00520927	0.00424146	0.221955
cg11856897	0.00442914	0.00475948	0.354066
cg11856917	-0.00120384	0.00306085	0.694844
cg11856929	0.00514089	0.0058987	0.385329
cg11856932	0.000525692	0.00500209	0.916489
cg11856949	-0.00137625	0.00193574	0.478583
cg11856976	0.0048827	0.00330861	0.142815
cg11857013	0.0169567	0.00647639	0.0100611
cg11857025	0.00177683	0.00583579	0.761334
cg11857033	0.00858869	0.00568823	0.133884
cg11857093	-0.00742362	0.00787827	0.348072
cg11857140	0.000987588	0.00352212	0.779691
cg11857142	-0.0108014	0.010604	0.310584
cg11857148	-0.0155733	0.00639462	0.0164541
cg11857168	-0.000208602	0.00687525	0.975849
cg11857181	0.00330258	0.0074135	0.656831
cg11857210	-0.00400646	0.0044906	0.374205
cg11857223	0.00526922	0.00970966	0.588429
cg11857225	0.00285198	0.00309113	0.358181
cg11857238	-0.0161615	0.0360016	0.654363
cg11857246	0.000195725	0.00264778	0.941206
cg11857253	0.0109024	0.00779508	0.164689
cg11857256	-0.00391851	0.00380157	0.304874
cg11857259	0.00991345	0.044959	0.825883
cg11857283	0.00172508	0.00164468	0.296489
cg11857288	0.000169642	0.00347223	0.96112
cg11857310	0.00418078	0.00275352	0.131747
cg11857320	-0.000945995	0.00358713	0.792481
cg11857363	0.000847956	0.00322541	0.793112
cg11857368	0.00403301	0.00529589	0.447938
cg11857385	-0.00237159	0.00706091	0.737593
cg11857428	-0.000327844	0.00425653	0.938744
cg11857445	-7.08534e-05	0.00133232	0.957683
cg11857452	-0.0027196	0.00954036	0.776123
cg11857514	0.000387617	0.00369323	0.916601
cg11857517	-0.00763474	0.00892884	0.39434
cg11857522	0.00444911	0.00472717	0.348639
cg11857526	0.00206852	0.00346482	0.551708
cg11857567	0.000639937	0.00185153	0.730272
cg11857626	-0.00639459	0.00689898	0.355977
cg11857646	-0.00621159	0.004419	0.162594
cg11857665	-0.000679919	0.00206011	0.741987
cg11857704	-0.00716074	0.00689325	0.301133
cg11857742	-0.00599236	0.0064214	0.352731
cg11857748	-0.00220669	0.00428617	0.60768
cg11857794	0.00200821	0.00353533	0.571145
cg11857805	-0.0136614	0.0534234	0.798636
cg11857807	-0.000268131	0.00129035	0.835765
cg11857835	-0.00232011	0.0039555	0.558684
cg11857858	-0.0151029	0.00638961	0.0198182
cg11857866	-0.0158839	0.0110941	0.155002
cg11857921	0.00653544	0.00371317	0.0811259
cg11857997	0.00119478	0.00111433	0.285938
cg11858019	0.00349987	0.00351875	0.322058
cg11858029	-0.00123378	0.00545522	0.821486
cg11858114	-0.00583626	0.00554797	0.29508
cg11858173	0.0138712	0.00944479	0.144728
cg11858176	-0.00120916	0.00136556	0.377802
cg11858213	-0.00347305	0.00609111	0.569695
cg11858226	0.00354515	0.00651867	0.587628
cg11858249	-0.000609104	0.00129352	0.638635
cg11858252	-0.0030113	0.00178144	0.0937372
cg11858276	0.000592895	0.00135508	0.662566
cg11858305	-0.00653601	0.00637192	0.307219
cg11858416	0.00197835	0.0016464	0.232044
cg11858450	-0.00188835	0.0079309	0.812238
cg11858474	-0.00306404	0.00108121	0.00545567
cg11858516	0.00197655	0.00405007	0.626484
cg11858564	-0.00444197	0.00872946	0.611859
cg11858609	-0.00432575	0.00497275	0.38622
cg11858641	0.0177093	0.01476	0.232744
cg11858667	0.00113489	0.00618905	0.854839
cg11858698	0.0276585	0.0202561	0.174851
cg11858707	0.00360722	0.00738403	0.626139
cg11858733	0.00395602	0.00363166	0.278354
cg11858747	-0.00173017	0.00288325	0.549668
cg11858842	-0.00873345	0.00406354	0.0337692
cg11858843	-0.00245481	0.00925781	0.791373
cg11858880	0.000256271	0.0054198	0.962371
cg11858928	0.00662313	0.00390215	0.0924163
cg11859010	-0.00120745	0.00213826	0.573416
cg11859074	-0.000162064	0.00127923	0.899414
cg11859087	-0.00520396	0.00426918	0.225421
cg11859154	0.000319012	0.00523038	0.951474
cg11859176	0.00346402	0.00460132	0.45313
cg11859203	0.0191601	0.0126772	0.133508
cg11859216	-0.00164212	0.00663323	0.804928
cg11859220	-0.00118686	0.00105448	0.262766
cg11859345	0.0038846	0.0038184	0.311186
cg11859384	0.00392285	0.00370385	0.29182
cg11859419	-0.00747321	0.00530223	0.161474
cg11859426	0.00248419	0.0107731	0.818053
cg11859482	-0.000999726	0.00275082	0.716969
cg11859489	0.0150647	0.00647419	0.0217697
cg11859529	-0.00352231	0.00361624	0.332142
cg11859584	0.00162453	0.00606891	0.789437
cg11859594	-0.0154671	0.0114601	0.17985
cg11859607	-6.02188e-05	0.0014326	0.966546
cg11859641	-0.00124849	0.00233576	0.594048
cg11859815	-0.000691676	0.00309858	0.823768
cg11859821	-0.00382284	0.0034477	0.269889
cg11859953	0.00099505	0.00126386	0.432765
cg11859982	0.00460489	0.00247247	0.0651584
cg11860005	0.00205965	0.00390804	0.599216
cg11860018	0.0102833	0.0103746	0.323724
cg11860020	-5.09993e-09	0.00328844	0.999999
cg11860071	0.00340204	0.00364242	0.35231
cg11860160	-0.00111689	0.00499065	0.823323
cg11860192	-0.00142052	0.00421733	0.736876
cg11860203	0.00248753	0.00458905	0.588855
cg11860233	0.00192002	0.00105917	0.0725478
cg11860238	0.00369795	0.00393839	0.349776
cg11860245	0.000423328	0.00682813	0.950675
cg11860331	0.000579551	0.00623939	0.92616
cg11860412	-0.000595569	0.00196247	0.762087
cg11860434	-0.0006105	0.00298077	0.83809
cg11860458	-0.00235112	0.00593623	0.692812
cg11860533	0.00239177	0.00473792	0.614682
cg11860616	-0.00363784	0.00627623	0.563334
cg11860632	-0.00412647	0.00376504	0.275431
cg11860639	-0.00528215	0.00482959	0.276431
cg11860649	-0.000566858	0.00433831	0.896276
cg11860753	-0.00033361	0.00516389	0.948604
cg11860756	-0.000248492	0.00136567	0.855946
cg11860760	0.009419	0.00505211	0.0648878
cg11860777	0.00343586	0.00770799	0.656636
cg11860840	-0.00276088	0.00732942	0.70712
cg11860896	-0.00642988	0.00287114	0.0270989
cg11860977	0.00312268	0.00656826	0.635414
cg11861043	0.00267581	0.00121197	0.0292944
cg11861055	0.00101585	0.00173759	0.559971
cg11861097	0.00654947	0.00793108	0.410674
cg11861206	-0.001754	0.00450907	0.69802
cg11861308	-0.00349502	0.00340006	0.306198
cg11861406	0.00586864	0.0268169	0.827172
cg11861448	0.000473066	0.00181455	0.794798
cg11861474	0.000182137	0.0032297	0.955128
cg11861487	-0.00180449	0.00365626	0.622601
cg11861491	0.00931059	0.00668348	0.166356
cg11861507	-0.00303502	0.0058614	0.605621
cg11861511	-0.000673593	0.00149287	0.652714
cg11861532	-0.00317437	0.00513164	0.537444
cg11861562	-0.00270742	0.00904211	0.765172
cg11861579	0.000505399	0.00366466	0.890558
cg11861581	0.00299343	0.0072966	0.682406
cg11861591	0.00723685	0.00345908	0.0386863
cg11861654	0.00248072	0.00236994	0.29747
cg11861672	0.00878893	0.00396636	0.0287227
cg11861683	0.00829569	0.00624746	0.186928
cg11861696	0.0136012	0.00696057	0.0531907
cg11861709	0.00156377	0.00189444	0.41087
cg11861719	0.00301417	0.00272984	0.271892
cg11861730	-0.00156311	0.0012718	0.221628
cg11861766	-0.00313863	0.00714532	0.661322
cg11861790	0.00909771	0.00415178	0.0305025
cg11861845	0.00479997	0.0051223	0.350738
cg11861905	0.00450569	0.00413011	0.277642
cg11861940	-0.0110347	0.00822256	0.182309
cg11861970	0.0108154	0.0105813	0.308923
cg11861977	-0.000578949	0.00404343	0.886403
cg11862001	-0.00879453	0.00599261	0.145026
cg11862062	0.000232594	0.00321591	0.942471
cg11862070	-0.00774606	0.00533575	0.149373
cg11862080	0.000608469	0.00127314	0.633633
cg11862081	-0.00264874	0.00358253	0.461243
cg11862110	0.00271283	0.0040937	0.508894
cg11862128	-0.000211581	0.00381626	0.955885
cg11862131	-0.00217961	0.00724196	0.763996
cg11862180	-0.0026813	0.00446304	0.549201
cg11862246	-0.000203246	0.00183915	0.912202
cg11862304	-0.00876107	0.0113297	0.440984
cg11862311	-0.0310041	0.0180887	0.089294
cg11862389	-0.0060333	0.00649406	0.354862
cg11862421	-0.000150641	0.00299916	0.96003
cg11862460	0.00829161	0.0117691	0.482567
cg11862491	-0.00111441	0.000985581	0.260591
cg11862551	-0.0185142	0.0241518	0.444945
cg11862565	-0.00384801	0.00547711	0.483786
cg11862585	-0.0010602	0.00527333	0.841025
cg11862591	-0.00931868	0.00823878	0.26044
cg11862624	0.00375986	0.00267462	0.162565
cg11862665	0.0100764	0.00591228	0.0910938
cg11862714	-0.0042589	0.00821467	0.605166
cg11862731	0.000189216	0.00120736	0.875748
cg11862758	0.000319734	0.00327233	0.922338
cg11862768	-0.0082238	0.00629683	0.194221
cg11862779	0.0117851	0.00814094	0.150513
cg11862846	-0.00559831	0.00530398	0.293472
cg11862874	-0.00193223	0.00784417	0.80588
cg11862917	0.00223186	0.00452831	0.623071
cg11862940	-0.00115764	0.00349922	0.741392
cg11862959	-0.000273325	0.0034936	0.93778
cg11862993	0.000474296	0.00248195	0.848794
cg11863058	-0.000753458	0.00467984	0.872383
cg11863130	-0.000221427	0.00375563	0.95309
cg11863217	-0.0129258	0.00953143	0.177787
cg11863237	-0.000112306	0.0012202	0.926832
cg11863248	0.00771626	0.00689253	0.265317
cg11863255	-0.00957893	0.00663813	0.151807
cg11863268	0.00441547	0.00495292	0.374578
cg11863339	0.00458486	0.00414602	0.271163
cg11863380	0.00742697	0.00429152	0.0862745
cg11863397	0.000186581	0.00189434	0.921716
cg11863406	-0.000405194	0.00244995	0.868936
cg11863417	-0.000329491	0.00165045	0.842127
cg11863430	-0.000917847	0.00105249	0.385035
cg11863519	-0.0113008	0.00647868	0.083849
cg11863536	0.00599548	0.00563667	0.289773
cg11863573	-0.00965686	0.00921565	0.296952
cg11863609	-0.00798039	0.00463369	0.0877838
cg11863669	-0.00931806	0.00429865	0.0323006
cg11863674	-0.00921699	0.00775715	0.237271
cg11863690	0.000321823	0.0027019	0.905402
cg11863720	0.00203271	0.00374832	0.58869
cg11863755	-0.00124388	0.00674546	0.854031
cg11863813	-0.00708761	0.00796736	0.375598
cg11863819	-0.00394631	0.0107897	0.715242
cg11863854	0.00806578	0.00380814	0.0363836
cg11863863	-0.000107644	0.00447366	0.980846
cg11863899	0.00326781	0.00811171	0.687826
cg11863954	-0.00262095	0.00698279	0.708114
cg11863961	0.00104242	0.00734818	0.887444
cg11863989	0.000748517	0.00326773	0.819237
cg11864076	0.00685695	0.005771	0.237278
cg11864079	0.0082923	0.0077374	0.286151
cg11864094	0.00454563	0.00597974	0.44875
cg11864114	0.00349802	0.00651667	0.592484
cg11864127	0.00136462	0.00460727	0.767634
cg11864130	-0.000522808	0.00478999	0.913282
cg11864201	-0.00345018	0.0049676	0.488784
cg11864239	0.0069487	0.00282764	0.0155274
cg11864309	-0.00521405	0.00194557	0.0084742
cg11864311	-0.0020815	0.00356715	0.560717
cg11864326	0.00115359	0.0117494	0.921962
cg11864327	-0.00242337	0.00339254	0.476514
cg11864400	0.00327501	0.00509504	0.521677
cg11864402	0.00330378	0.00446379	0.46077
cg11864408	0.0162782	0.00639514	0.012275
cg11864439	-0.00134373	0.00121089	0.269504
cg11864477	-0.0186486	0.00866789	0.0335882
cg11864490	0.00271636	0.0115825	0.815007
cg11864499	-0.00279268	0.00258472	0.282259
cg11864558	-0.0006073	0.00443813	0.891405
cg11864566	0.00130422	0.00469905	0.78187
cg11864574	2.70443e-05	0.00686818	0.996865
cg11864583	-0.00748463	0.00648838	0.251143
cg11864592	0.000609387	0.00353808	0.863562
cg11864609	-0.00635412	0.00498905	0.205437
cg11864726	0.00495189	0.00402703	0.2214
cg11864774	-0.0196941	0.0101797	0.055555
cg11864837	-0.00118025	0.00251029	0.639152
cg11864866	-0.00323514	0.00631148	0.609254
cg11864871	0.00204725	0.00439474	0.642233
cg11864882	-0.000846296	0.000968203	0.38394
cg11864926	-0.0060072	0.00396358	0.132437
cg11864970	0.0018995	0.00383022	0.620921
cg11864993	-0.00278329	0.00269329	0.303635
cg11865022	-0.00125098	0.00272398	0.646946
cg11865061	-0.00429102	0.0070951	0.546544
cg11865108	0.00385006	0.00319465	0.230683
cg11865119	-0.00427481	0.00762673	0.576255
cg11865149	-0.00809643	0.00509282	0.114705
cg11865223	0.00253791	0.0052891	0.632278
cg11865245	0.00904252	0.00524775	0.0876259
cg11865261	-0.00476398	0.00701132	0.498242
cg11865296	0.0118767	0.00749747	0.115993
cg11865315	0.00260297	0.00332045	0.434741
cg11865360	-1.45679e-05	0.0049628	0.997663
cg11865413	0.000927041	0.00219317	0.673329
cg11865439	-0.000239414	0.00675558	0.971792
cg11865513	0.00165602	0.00359924	0.646335
cg11865519	0.000799043	0.00486882	0.869937
cg11865578	0.00149225	0.00178586	0.405165
cg11865585	-0.00323995	0.00140135	0.0226042
cg11865596	0.00660502	0.00539209	0.223166
cg11865600	0.00912962	0.00537561	0.09222
cg11865601	0.00681319	0.00492448	0.169252
cg11865646	0.00679503	0.00451953	0.135529
cg11865657	-0.00348981	0.00691031	0.614541
cg11865680	-0.000763373	0.004174	0.855217
cg11865772	-0.0107024	0.00621031	0.0875905
cg11865801	0.00290468	0.0113056	0.797708
cg11865832	-0.00491951	0.00613012	0.423955
cg11865834	-0.00124127	0.0039116	0.751584
cg11865843	-0.00324841	0.00162401	0.0478942
cg11865870	0.0152626	0.00860224	0.0787378
cg11865882	0.000811554	0.00104472	0.438907
cg11865883	-0.00103635	0.00081275	0.204908
cg11865901	-0.00317948	0.00445167	0.476575
cg11865933	-0.00120437	0.00400984	0.764464
cg11866006	0.000605231	0.00118581	0.610778
cg11866019	-0.00243018	0.00776685	0.754945
cg11866049	0.00142563	0.00430775	0.741304
cg11866094	-0.00669093	0.00728154	0.360128
cg11866107	0.0106794	0.00427556	0.0139504
cg11866195	0.00104685	0.00188997	0.580753
cg11866257	-0.000898098	0.00100634	0.374069
cg11866296	-0.00289214	0.00603159	0.632519
cg11866303	-0.00485891	0.0050096	0.334176
cg11866331	-0.00481023	0.00727747	0.509986
cg11866391	0.00829109	0.00782419	0.291573
cg11866396	-0.00296232	0.0021176	0.164605
cg11866422	-6.66012e-05	0.00112219	0.95278
cg11866473	-0.00164818	0.00214791	0.444494
cg11866475	0.0011598	0.00390085	0.766773
cg11866527	-3.52263e-05	0.000975442	0.971256
cg11866539	0.000151284	0.00389004	0.969047
cg11866567	0.00289717	0.0031872	0.365301
cg11866581	-0.00417294	0.00470477	0.377001
cg11866589	0.00377005	0.00332923	0.259881
cg11866674	-0.00193988	0.00212116	0.3624
cg11866689	0.00607064	0.00756916	0.424238
cg11866719	0.0013642	0.00130046	0.29643
cg11866733	-0.000484297	0.00378332	0.898372
cg11866742	-0.000433804	0.00577014	0.940205
cg11866756	0.00138127	0.00811418	0.865137
cg11866789	0.00365609	0.0043831	0.405982
cg11866850	0.000597656	0.0016206	0.712983
cg11866851	0.00204534	0.00149154	0.173026
cg11866895	-2.56257e-05	0.00585292	0.996514
cg11866943	-0.00297724	0.00632224	0.638617
cg11866967	-0.00315741	0.00564877	0.577308
cg11866969	-0.000915926	0.00127643	0.474516
cg11867012	-7.89477e-05	0.00579923	0.989163
cg11867016	-0.00902909	0.00488786	0.0673503
cg11867195	0.00103301	0.00817589	0.899683
cg11867197	-0.000451322	0.00703634	0.948972
cg11867253	0.00795472	0.0084348	0.347668
cg11867257	0.00360087	0.00201729	0.0769676
cg11867269	0.00494643	0.00482687	0.30768
cg11867293	-0.000766993	0.00265406	0.773125
cg11867295	-0.00855994	0.00515981	0.0999213
cg11867308	0.00516762	0.00725214	0.477597
cg11867320	-0.00319687	0.0030127	0.290913
cg11867352	0.00676761	0.00494778	0.174111
cg11867368	0.00565753	0.00571327	0.324189
cg11867393	0.000660767	0.00803165	0.934579
cg11867420	-0.000500795	0.00165035	0.762111
cg11867424	0.00329843	0.00521328	0.528221
cg11867459	-0.00293808	0.0047531	0.537739
cg11867461	0.0010839	0.00408806	0.79139
cg11867485	0.0108934	0.00823415	0.188547
cg11867489	0.0123298	0.00594327	0.0403168
cg11867495	0.00348824	0.00572804	0.543773
cg11867516	0.000661776	0.00178116	0.710936
cg11867544	-0.00836344	0.00573985	0.147892
cg11867546	-0.00799738	0.00607779	0.190915
cg11867552	-0.0030597	0.00322026	0.344086
cg11867599	0.00439994	0.00345596	0.205603
cg11867607	0.00383949	0.00376517	0.310049
cg11867616	0.0024628	0.00552413	0.656583
cg11867620	-0.0030804	0.00549298	0.576062
cg11867651	0.0174774	0.0334854	0.602743
cg11867666	0.00407696	0.00311246	0.192916
cg11867671	-0.000497939	0.00142036	0.726568
cg11867686	-0.000681354	0.00205846	0.741262
cg11867697	0.0215508	0.0291277	0.460924
cg11867718	0.00209388	0.00423493	0.621971
cg11867727	0.00194929	0.00286385	0.497495
cg11867829	0.00311683	0.00393611	0.430119
cg11867842	0.00356305	0.0061075	0.560804
cg11867858	-0.00122127	0.00450572	0.786853
cg11867950	0.000247427	0.00114122	0.828752
cg11867980	0.000173713	0.0013705	0.899365
cg11868029	0.000513262	0.00112655	0.649557
cg11868041	-0.00174346	0.00697939	0.803199
cg11868078	0.00351194	0.0106912	0.743155
cg11868136	-0.00498159	0.00307591	0.108141
cg11868169	0.013473	0.0138872	0.334052
cg11868209	-1.16466e-05	0.00117273	0.992094
cg11868231	0.00179842	0.00454058	0.692802
cg11868247	-0.000842593	0.00459632	0.854879
cg11868273	-0.000579283	0.00370575	0.876062
cg11868327	-0.000995346	0.00316599	0.753812
cg11868330	0.00412871	0.00458066	0.369345
cg11868356	0.00552803	0.011141	0.620735
cg11868362	0.011376	0.00883019	0.200292
cg11868430	-0.00303678	0.00925523	0.743437
cg11868461	0.00881384	0.00527769	0.0977081
cg11868485	-0.00332071	0.00290218	0.254976
cg11868507	-0.0116154	0.0117558	0.325254
cg11868553	-0.00605361	0.00359283	0.0947893
cg11868621	-0.00267339	0.00199227	0.18235
cg11868634	-0.00118021	0.0265084	0.964567
cg11868649	-0.000289417	0.00106426	0.786167
cg11868728	0.0051228	0.00521235	0.327815
cg11868755	-0.00217582	0.00381965	0.570063
cg11868809	0.00137633	0.00507165	0.7866
cg11868850	0.0111159	0.00808065	0.171684
cg11868900	-0.000603009	0.00147722	0.683901
cg11868916	0.000541847	0.00127033	0.670532
cg11868921	-0.00441844	0.00589661	0.455236
cg11868940	-0.00367866	0.014852	0.80483
cg11868944	0.00680838	0.00915102	0.458433
cg11868947	0.00704327	0.00402931	0.0832029
cg11869007	-0.00946531	0.00811991	0.246216
cg11869049	0.00536639	0.0065868	0.416962
cg11869150	0.00142284	0.00351202	0.68615
cg11869183	0.00783392	0.00524278	0.137927
cg11869184	0.0018952	0.00341871	0.580437
cg11869186	-0.000613883	0.00206922	0.767265
cg11869193	0.0138862	0.0101018	0.171992
cg11869215	0.0026919	0.00193863	0.167722
cg11869233	-0.00164574	0.00111816	0.143873
cg11869269	-0.0009617	0.00916575	0.916624
cg11869281	0.00187016	0.00327236	0.568805
cg11869499	-0.00793237	0.00843501	0.349031
cg11869500	0.00592381	0.00767872	0.44206
cg11869510	0.00572793	0.0058919	0.333061
cg11869549	-0.0107653	0.00744271	0.150851
cg11869614	0.00451161	0.00363192	0.216754
cg11869695	-0.00249321	0.00597894	0.677477
cg11869696	-0.00372607	0.00591039	0.529699
cg11869721	0.000993265	0.00129593	0.445022
cg11869747	-1.57971e-05	0.00166186	0.992433
cg11869770	-0.0023496	0.00265499	0.378066
cg11869773	0.00469086	0.00254253	0.0676858
cg11869828	0.000869884	0.00348101	0.803127
cg11869862	-0.00115902	0.00547152	0.832626
cg11870021	0.00678354	0.00853369	0.428346
cg11870037	-0.00228008	0.00178223	0.203421
cg11870042	-0.00291373	0.00473911	0.539916
cg11870100	-0.00361847	0.00499904	0.470678
cg11870153	0.00631388	0.00546773	0.250649
cg11870173	0.00804467	0.00769897	0.298318
cg11870249	0.000640241	0.00494452	0.897206
cg11870260	0.00589313	0.00410598	0.154001
cg11870261	-0.000668527	0.00164284	0.684834
cg11870309	0.00304852	0.00793412	0.701537
cg11870358	-0.000869775	0.00491589	0.859882
cg11870375	0.0123767	0.00580605	0.0352183
cg11870407	-0.00197438	0.00535144	0.712867
cg11870426	-0.0109182	0.00481692	0.0253326
cg11870452	-0.00653488	0.00347145	0.0623682
cg11870455	-0.00700336	0.00357442	0.0525624
cg11870491	0.00302505	0.00725001	0.677296
cg11870505	0.00146468	0.00434214	0.736508
cg11870538	0.00148802	0.00311851	0.634181
cg11870560	0.00284985	0.00380983	0.456013
cg11870561	0.00332457	0.00342944	0.334425
cg11870591	0.00774647	0.0102554	0.45162
cg11870702	-0.00754156	0.00489879	0.126509
cg11870739	0.0108371	0.00438228	0.0149029
cg11870755	0.00185391	0.0053941	0.731722
cg11870843	-0.00777935	0.00445686	0.0836442
cg11870866	-0.00171166	0.00407836	0.675514
cg11870956	-0.00461428	0.00368736	0.213405
cg11871021	-0.000509468	0.0009631	0.597861
cg11871038	-0.00555238	0.00215156	0.011155
cg11871050	-0.00360318	0.0029829	0.229613
cg11871078	0.0026477	0.0040549	0.515118
cg11871090	-0.00646529	0.00547203	0.239901
cg11871128	-0.000302145	0.00099056	0.760913
cg11871182	-0.00543419	0.00645176	0.401426
cg11871207	0.00281339	0.00798309	0.725186
cg11871280	-0.0233819	0.00786073	0.00359471
cg11871295	0.00183292	0.00844631	0.828597
cg11871321	0.00273376	0.00591826	0.645035
cg11871337	0.00445522	0.00555425	0.424178
cg11871345	0.000139312	0.00121382	0.908832
cg11871374	0.0131585	0.00472003	0.00623639
cg11871421	-0.00151107	0.00309976	0.626871
cg11871507	-0.00494509	0.00691134	0.475787
cg11871549	-0.00177509	0.00235264	0.452127
cg11871567	0.0144303	0.0068765	0.0381094
cg11871673	-0.00704151	0.00462117	0.13039
cg11871687	-0.0134744	0.0055108	0.0160394
cg11871707	0.00609302	0.00610381	0.320318
cg11871739	-0.00957357	0.00994069	0.337587
cg11871813	-0.0051512	0.00344108	0.137213
cg11871820	-0.00204154	0.00332945	0.541003
cg11871849	-0.000230354	0.00293496	0.937581
cg11871864	-0.000122559	0.00369827	0.973622
cg11871910	6.46282e-05	0.00237479	0.978337
cg11871930	-0.000721946	0.00534124	0.892724
cg11871960	0.0130333	0.0119203	0.276576
cg11871991	-0.000512457	0.00116551	0.661012
cg11872013	-0.000483517	0.0034844	0.889884
cg11872019	-0.0114136	0.0105595	0.28207
cg11872040	0.0173689	0.01194	0.148555
cg11872074	-0.00108979	0.00584538	0.85244
cg11872076	0.000617876	0.00123592	0.618105
cg11872086	0.00141534	0.00795384	0.859088
cg11872138	0.00237136	0.00336958	0.483046
cg11872186	-0.000510162	0.00187081	0.785589
cg11872231	0.00825297	0.00699147	0.240328
cg11872300	0.00242374	0.00173243	0.164563
cg11872342	0.00312492	0.00198875	0.118934
cg11872373	-0.00149826	0.00629007	0.812165
cg11872375	0.00182086	0.00310114	0.558279
cg11872386	0.000728703	0.00118189	0.538779
cg11872396	-0.00401294	0.00748085	0.592727
cg11872443	-0.00224713	0.00635053	0.724117
cg11872478	-0.00154814	0.00779545	0.842939
cg11872504	-0.00274427	0.00547104	0.616934
cg11872553	0.000389513	0.00324368	0.904632
cg11872561	-0.00205114	0.00258319	0.428855
cg11872583	-0.006535	0.00326637	0.0478448
cg11872645	-0.00268111	0.00551876	0.628045
cg11872651	0.00134237	0.00172188	0.437272
cg11872669	-0.00872072	0.00899205	0.334223
cg11872672	-0.0194065	0.00872236	0.0280913
cg11872743	0.0072769	0.0105315	0.491016
cg11872776	0.00103692	0.00538328	0.847607
cg11872859	0.0101194	0.00694648	0.147979
cg11872875	-0.00221997	0.0035057	0.527865
cg11872894	0.00345801	0.00462873	0.456583
cg11872970	-0.000132641	0.00165108	0.936113
cg11873026	-0.00137033	0.00477103	0.774476
cg11873049	0.00200558	0.00320481	0.532718
cg11873112	-0.00639636	0.00826643	0.440694
cg11873113	0.00128138	0.00335196	0.702979
cg11873161	0.0011073	0.00758826	0.884244
cg11873211	-0.0061674	0.0103643	0.553004
cg11873223	0.00122874	0.00719721	0.864749
cg11873224	-0.00112521	0.00428766	0.793472
cg11873311	-0.00196074	0.00756802	0.796047
cg11873372	0.000137766	0.00306315	0.964207
cg11873438	-0.00416997	0.00448695	0.354704
cg11873456	0.000117698	0.00377849	0.975206
cg11873474	0.000388608	0.00112879	0.73129
cg11873482	-0.000541202	0.00239522	0.821651
cg11873492	-0.00530267	0.00901688	0.557661
cg11873498	0.00737798	0.00440117	0.0964553
cg11873500	-0.0097007	0.00652816	0.140094
cg11873518	-0.00344487	0.0036739	0.350437
cg11873566	0.00543163	0.004331	0.212406
cg11873613	-0.000926264	0.00102424	0.367753
cg11873617	0.00954301	0.00903631	0.293207
cg11873618	-0.00418151	0.0102246	0.683346
cg11873667	3.8628e-05	0.00135737	0.977347
cg11873772	0.0061286	0.00888682	0.491855
cg11873854	-0.00386092	0.00350389	0.27287
cg11873907	0.0180518	0.0105872	0.0909565
cg11874016	-0.00153647	0.00617261	0.803881
cg11874091	-0.00641202	0.00846571	0.450394
cg11874123	0.00222804	0.00342251	0.516383
cg11874143	0.00750868	0.00655964	0.254782
cg11874185	0.0219492	0.0151219	0.149441
cg11874247	0.000654464	0.00668824	0.922224
cg11874272	-0.00069344	0.00596743	0.907699
cg11874319	-0.00032563	0.0032884	0.921296
cg11874321	-0.00159717	0.00278229	0.567087
cg11874323	0.0086682	0.004355	0.0489823
cg11874331	-0.00551087	0.00646185	0.395573
cg11874336	-0.00362793	0.00870374	0.677605
cg11874426	0.0149463	0.00520088	0.00485386
cg11874429	0.00189391	0.00364414	0.604288
cg11874451	-0.00141995	0.0034322	0.679874
cg11874485	-0.00753061	0.00816861	0.358565
cg11874613	-0.00869178	0.0086091	0.314861
cg11874627	0.00242046	0.00277248	0.384514
cg11874630	0.00328521	0.00559193	0.558056
cg11874645	0.00331816	0.00294615	0.262459
cg11874719	0.00624427	0.00512402	0.225547
cg11874730	0.000220746	0.00159614	0.890252
cg11874741	-0.00337681	0.00652173	0.605635
cg11874762	-0.00169332	0.00225051	0.453379
cg11874882	-0.00593532	0.00446415	0.186368
cg11874946	0.00344191	0.00437049	0.432633
cg11874976	-0.00033218	0.00662499	0.9601
cg11875028	-0.00747076	0.00992889	0.453373
cg11875044	-0.00552638	0.00798522	0.490322
cg11875060	-0.000181037	0.00115911	0.876167
cg11875084	-0.00758799	0.00417474	0.0717989
cg11875085	0.0037888	0.00258689	0.145827
cg11875096	0.00480972	0.0029158	0.101839
cg11875119	-0.00498681	0.0114396	0.663729
cg11875155	-0.00263874	0.00853825	0.757858
cg11875185	0.0105931	0.00927298	0.25574
cg11875268	0.00415145	0.00321873	0.199785
cg11875349	-0.00925415	0.00605731	0.12939
cg11875358	0.0148459	0.00694816	0.0348013
cg11875364	0.00760843	0.00613073	0.217187
cg11875405	0.0092411	0.00940552	0.327962
cg11875421	0.00543006	0.00452505	0.232672
cg11875459	0.0049724	0.00381142	0.194701
cg11875478	-0.000504664	0.00569943	0.929601
cg11875500	0.00305456	0.00277152	0.27277
cg11875548	0.0076506	0.00663345	0.251228
cg11875582	-0.0195576	0.00552913	0.000589592
cg11875624	-0.00305362	0.00773847	0.693887
cg11875637	-4.23292e-05	0.00816602	0.995873
cg11875676	0.000950764	0.00109162	0.385634
cg11875706	0.00344836	0.00410728	0.402936
cg11875744	-0.000563571	0.00440009	0.898314
cg11875773	0.00476047	0.00314821	0.133319
cg11875866	-0.00487269	0.00357768	0.175941
cg11875887	0.016731	0.00986867	0.0927844
cg11875926	0.00766799	0.00848174	0.367905
cg11875987	0.00154626	0.00343138	0.653132
cg11875994	0.000439298	0.00444755	0.921495
cg11875995	-0.0075297	0.0030601	0.0153972
cg11876012	0.00531267	0.00675912	0.433527
cg11876013	0.000730767	0.00546058	0.893781
cg11876022	-0.000829658	0.00130306	0.525618
cg11876048	0.00423996	0.00565303	0.454807
cg11876074	0.00122917	0.00335189	0.714529
cg11876132	-0.00101482	0.00131015	0.440217
cg11876177	0.00944169	0.00758885	0.216041
cg11876191	0.00370277	0.00291269	0.206272
cg11876263	-0.00255025	0.00976906	0.794531
cg11876273	0.00763722	0.00442023	0.0867821
cg11876390	0.000810847	0.00412684	0.84459
cg11876423	-0.00180821	0.0034121	0.597202
cg11876476	-0.0028419	0.005302	0.593017
cg11876492	-0.00659179	0.0033249	0.0498662
cg11876524	-0.00411712	0.00524323	0.433978
cg11876540	-0.00702353	0.00820399	0.393764
cg11876566	-0.00922982	0.00593472	0.122714
cg11876574	-0.00252676	0.00256011	0.325782
cg11876608	0.00489863	0.00694953	0.482344
cg11876705	-0.00010986	0.00560421	0.984395
cg11876715	-0.00556632	0.00467293	0.236099
cg11876781	-0.00399329	0.00654997	0.543318
cg11876912	-0.00335739	0.0049807	0.501649
cg11876919	-2.26003e-05	0.00103991	0.9827
cg11876952	0.00707514	0.00402371	0.0814177
cg11877024	-0.00315725	0.00766844	0.681331
cg11877061	0.000706419	0.0106603	0.947284
cg11877105	-0.0134831	0.00941895	0.155076
cg11877129	0.00100256	0.00126304	0.429012
cg11877160	0.000714339	0.00303912	0.814601
cg11877228	-0.00370111	0.00181953	0.0443036
cg11877232	8.75014e-06	0.00283244	0.997541
cg11877251	0.000103065	0.00298375	0.972506
cg11877254	0.00197349	0.00281139	0.484159
cg11877270	-0.00148617	0.00112924	0.190834
cg11877273	0.00436513	0.00642346	0.498184
cg11877297	0.00275055	0.00459861	0.550963
cg11877325	0.00292222	0.00283583	0.305012
cg11877382	0.000603461	0.00141862	0.671371
cg11877424	0.00472939	0.0037087	0.204871
cg11877429	0.00623582	0.0040598	0.127361
cg11877440	-0.00546717	0.00542032	0.31532
cg11877467	-0.00462651	0.00380028	0.226006
cg11877490	0.00373621	0.00352138	0.290968
cg11877577	0.00130363	0.00175906	0.460188
cg11877641	0.0023703	0.00251912	0.348771
cg11877647	-0.00136951	0.00655166	0.834803
cg11877648	0.00223137	0.00324778	0.493475
cg11877726	0.00555997	0.0031182	0.0772832
cg11877812	-0.00870053	0.00590897	0.14371
cg11877857	0.00634171	0.0029881	0.0360147
cg11877875	0.00788423	0.00398986	0.0506062
cg11877913	0.00675187	0.00581339	0.247934
cg11877939	0.00799996	0.00987371	0.419527
cg11878016	-0.00311707	0.00609345	0.609977
cg11878045	-0.00267572	0.0056598	0.637306
cg11878113	-0.0027663	0.00446099	0.536446
cg11878182	0.00259022	0.00452531	0.568208
cg11878242	0.00351836	0.00237592	0.141457
cg11878254	-0.000270203	0.00533708	0.959713
cg11878258	0.00105938	0.00126617	0.404555
cg11878267	-0.00384689	0.00319364	0.230918
cg11878302	-0.00868427	0.00699472	0.216998
cg11878319	0.00181655	0.00130046	0.165219
cg11878351	0.00483033	0.00522231	0.356985
cg11878368	0.00583559	0.00287118	0.0444713
cg11878377	0.000213573	0.00497241	0.965817
cg11878419	0.00200797	0.00387672	0.60551
cg11878452	-0.00282323	0.00405766	0.48801
cg11878476	-0.000331345	0.00130554	0.800116
cg11878490	0.00246216	0.00160033	0.126739
cg11878510	-0.00111059	0.00398193	0.780829
cg11878555	0.029953	0.0370956	0.421116
cg11878619	0.000894993	0.00164872	0.588317
cg11878641	-0.0014417	0.00190019	0.449617
cg11878675	0.00209838	0.00130048	0.109441
cg11878677	-0.00754403	0.00368313	0.042872
cg11878689	-0.00392336	0.00419328	0.351477
cg11878698	-0.00253177	0.00407813	0.535981
cg11878712	0.00277217	0.00704835	0.69484
cg11878735	0.00129046	0.00298171	0.665998
cg11878771	0.000553989	0.00693124	0.936438
cg11878867	-0.00151988	0.0059233	0.797964
cg11878872	-0.000369907	0.00210675	0.860939
cg11878944	0.0123683	0.00671956	0.0683203
cg11878955	-0.00678888	0.0050677	0.183075
cg11879008	-8.67506e-05	0.00934918	0.992613
cg11879096	0.00474291	0.0074821	0.527438
cg11879182	-0.000243193	0.00181822	0.893838
cg11879188	-0.00620176	0.00436695	0.158339
cg11879266	-0.0050729	0.00355103	0.15591
cg11879277	-0.00234267	0.00812056	0.773507
cg11879378	0.00475209	0.00687653	0.490958
cg11879444	0.00767236	0.0108337	0.480297
cg11879465	0.00277158	0.00571213	0.628475
cg11879484	0.00476138	0.005313	0.372082
cg11879514	0.00187433	0.00245299	0.446413
cg11879536	0.00422076	0.00202287	0.0392012
cg11879548	0.00117566	0.00386646	0.761641
cg11879577	0.00267646	0.00229239	0.245472
cg11879591	0.00323865	0.00288196	0.263516
cg11879620	-0.00454433	0.00799284	0.5708
cg11879622	-0.000921918	0.00333539	0.782746
cg11879623	0.00569238	0.00324682	0.082301
cg11879638	-0.00325413	0.0079812	0.684255
cg11879652	-0.00462092	0.00683137	0.500165
cg11879654	-0.00058573	0.00487809	0.90464
cg11879734	0.00378716	0.0150787	0.802151
cg11879741	-0.00111519	0.00428409	0.795103
cg11879773	0.00646814	0.00330912	0.0531177
cg11879776	0.00267014	0.00562083	0.635681
cg11879785	0.00356281	0.00605642	0.557535
cg11879786	-0.00368496	0.00467476	0.432206
cg11879814	0.0465943	0.0331388	0.162482
cg11879902	-0.00392931	0.00404127	0.332999
cg11879998	0.0025409	0.0043817	0.563154
cg11880010	-0.0121498	0.0088109	0.170656
cg11880023	0.00145834	0.00565212	0.796867
cg11880074	0.00199762	0.00582256	0.732179
cg11880098	3.88722e-05	0.00252556	0.987747
cg11880099	-0.00676335	0.00706804	0.340682
cg11880139	0.00267586	0.00355029	0.452609
cg11880319	0.000995511	0.00332502	0.76519
cg11880367	0.00314799	0.00732576	0.668228
cg11880459	0.000795714	0.00367678	0.829057
cg11880466	0.00326175	0.00483978	0.501735
cg11880515	0.0133711	0.00670005	0.0483977
cg11880551	0.0102445	0.00584368	0.0823234
cg11880644	0.00111935	0.00364482	0.759331
cg11880652	-0.001698	0.00136182	0.21505
cg11880701	-0.00133057	0.00746101	0.858781
cg11880704	-0.00226037	0.002781	0.418063
cg11880708	-0.00289096	0.00353123	0.414706
cg11880727	0.0017765	0.00199211	0.374429
cg11880855	0.000949926	0.00114095	0.406857
cg11880882	-0.00152781	0.00704064	0.828605
cg11880892	-0.00149555	0.00139667	0.286562
cg11880997	-0.00383756	0.00294877	0.195789
cg11881003	0.000836938	0.00415313	0.840658
cg11881141	-0.00712837	0.00733956	0.333529
cg11881146	-0.00810311	0.00736188	0.273394
cg11881202	-0.00749692	0.00764772	0.32906
cg11881246	0.000154707	0.00442606	0.972179
cg11881280	0.00526486	0.00460881	0.255746
cg11881296	0.00422092	0.00924905	0.649013
cg11881320	-0.0030786	0.00439374	0.484957
cg11881391	-0.0109671	0.00853135	0.201268
cg11881472	-0.0089194	0.00614391	0.149367
cg11881534	-0.0109567	0.00512516	0.0347058
cg11881562	0.0140258	0.00693058	0.0453755
cg11881574	0.00034953	0.00376249	0.92615
cg11881599	-0.00453403	0.00266151	0.0912374
cg11881635	-0.00605898	0.0105884	0.568315
cg11881660	0.0340412	0.0158629	0.0340351
cg11881663	0.00342609	0.00789289	0.66507
cg11881678	-0.00312152	0.0040347	0.440756
cg11881680	-0.0138086	0.00723562	0.058896
cg11881702	0.00638071	0.00496409	0.201313
cg11881735	-0.00170846	0.00300009	0.570178
cg11881754	-0.00519959	0.00635348	0.414876
cg11881835	0.00589751	0.0236315	0.803384
cg11881839	-0.00487512	0.00358407	0.176492
cg11881861	-0.000250093	0.00349578	0.943094
cg11881910	0.00141391	0.00103325	0.173921
cg11881934	-0.00856447	0.00833933	0.306635
cg11881963	0.000678225	0.00460642	0.883211
cg11881989	-0.00257982	0.00452607	0.569826
cg11881990	-0.012592	0.00637416	0.0506735
cg11882042	0.00465814	0.00607917	0.445142
cg11882053	0.000555612	0.00687573	0.935739
cg11882101	7.26529e-05	0.0046245	0.987493
cg11882144	0.00247853	0.00144958	0.0900665
cg11882252	-0.000703839	0.00111816	0.530329
cg11882304	-0.00338051	0.00533234	0.527397
cg11882307	-0.000253157	0.00122913	0.837192
cg11882339	0.00532625	0.00615347	0.388577
cg11882355	-0.00192351	0.00357045	0.591142
cg11882358	0.0133336	0.0485165	0.783956
cg11882405	0.000944443	0.00121995	0.440466
cg11882432	0.000403211	0.00280272	0.885866
cg11882468	-0.00391081	0.00546352	0.475602
cg11882478	0.000910734	0.00120576	0.451642
cg11882488	0.00112951	0.004491	0.801885
cg11882517	-0.00150651	0.00805352	0.85195
cg11882523	-0.00346014	0.00691448	0.617761
cg11882563	-0.00246869	0.0071383	0.730114
cg11882607	-0.00264271	0.00433569	0.543411
cg11882616	0.00694288	0.00681837	0.310749
cg11882888	0.00474733	0.00277299	0.0896663
cg11882903	0.00748869	0.00353707	0.0364557
cg11882967	0.00573316	0.00505539	0.259188
cg11883003	-0.013216	0.00583419	0.0254188
cg11883009	0.0092395	0.0107425	0.391576
cg11883032	-0.00159204	0.00405106	0.695072
cg11883074	-0.00170442	0.00687598	0.804681
cg11883099	0.00306612	0.00638761	0.632156
cg11883121	-0.00406032	0.0104574	0.698551
cg11883129	-0.0356168	0.0152266	0.0211028
cg11883141	-0.00996499	0.00894839	0.267832
cg11883221	0.00630549	0.00823969	0.445727
cg11883238	-0.000501212	0.00439235	0.909355
cg11883258	-0.000768903	0.00251887	0.760737
cg11883286	0.00117793	0.00308845	0.703629
cg11883339	0.000386559	0.00113211	0.733404
cg11883358	-0.00360745	0.00359655	0.318009
cg11883418	0.0106669	0.0126628	0.401368
cg11883423	-0.000435962	0.00147856	0.768649
cg11883495	-0.00467737	0.00721175	0.51794
cg11883538	0.000504827	0.00370969	0.892
cg11883561	-0.00169984	0.00364259	0.641652
cg11883690	6.10332e-05	0.00443877	0.989054
cg11883725	0.00828755	0.00581103	0.156599
cg11883790	-0.00209581	0.0035263	0.553486
cg11883814	-0.0118481	0.00757759	0.12074
cg11883815	0.00131553	0.00433227	0.761952
cg11883836	0.00199209	0.00622955	0.74973
cg11883881	0.00341045	0.0134967	0.800972
cg11883892	-0.00355988	0.00241447	0.143181
cg11884004	-0.00427039	0.00720859	0.554775
cg11884030	0.00313586	0.00516455	0.544954
cg11884080	-0.00261629	0.00287421	0.364639
cg11884089	-0.00979947	0.00771194	0.206472
cg11884093	0.000143753	0.0010617	0.892539
cg11884151	0.00214142	0.00654335	0.744078
cg11884179	0.000327998	0.0011676	0.779293
cg11884217	-0.00523307	0.00568292	0.359112
cg11884222	0.00232943	0.00356973	0.515383
cg11884230	0.000669843	0.00136552	0.624712
cg11884243	-0.00780538	0.0042867	0.0713015
cg11884248	-1.67082e-05	0.00445416	0.997014
cg11884270	-8.23626e-06	0.00517991	0.998734
cg11884274	0.00776371	0.00657058	0.239873
cg11884280	0.0148442	0.00775779	0.0582418
cg11884316	0.000862682	0.00304582	0.77752
cg11884385	0.00158551	0.00172392	0.3597
cg11884523	0.00292804	0.00655127	0.65578
cg11884546	-0.00432309	0.00418187	0.30347
cg11884611	-0.0049685	0.00560688	0.377439
cg11884653	0.00114008	0.00285073	0.689974
cg11884656	0.000299282	0.000952553	0.753961
cg11884660	-0.00835634	0.00457262	0.0702912
cg11884689	-0.00560954	0.00429272	0.193972
cg11884704	0.000992281	0.0017312	0.567675
cg11884711	0.0128371	0.00619939	0.040685
cg11884741	-0.00198723	0.00722999	0.78393
cg11884778	-0.00222733	0.00409158	0.58727
cg11884785	0.00635292	0.00834723	0.448208
cg11884787	0.0143231	0.00916169	0.120788
cg11884792	0.000886745	0.00101535	0.384349
cg11884933	-0.0134587	0.00635747	0.0364744
cg11884954	0.00232257	0.0044485	0.60263
cg11884957	-0.00257997	0.00853417	0.762976
cg11885098	-0.0011475	0.00556181	0.836918
cg11885100	-0.000192207	0.00104899	0.854948
cg11885109	-0.00272128	0.00140107	0.0546125
cg11885173	-0.00265001	0.00857277	0.757804
cg11885175	0.00708624	0.00647078	0.275816
cg11885191	-0.000725772	0.00329437	0.826033
cg11885221	0.000269391	0.00154924	0.862269
cg11885226	0.000759052	0.00881416	0.931527
cg11885229	0.00361047	0.00475398	0.449171
cg11885285	-0.00346344	0.0042989	0.422147
cg11885299	-0.00248482	0.00216135	0.252733
cg11885300	-0.00431156	0.00426136	0.313824
cg11885324	-0.0234273	0.0166364	0.161842
cg11885355	-0.00923698	0.00382436	0.0173402
cg11885407	-0.00283343	0.00197188	0.15353
cg11885415	-0.0144561	0.0154155	0.350382
cg11885419	0.00210107	0.00378581	0.580012
cg11885433	0.00424429	0.00313269	0.178196
cg11885471	-0.00318016	0.00345924	0.359902
cg11885489	-0.00297066	0.00369844	0.423549
cg11885555	0.00141174	0.00457154	0.758039
cg11885565	0.00443973	0.00693778	0.523522
cg11885583	0.0123809	0.0069375	0.0770282
cg11885589	-0.00069223	0.00435731	0.87406
cg11885602	-0.00113982	0.00379999	0.764768
cg11885741	0.00158463	0.00821303	0.847355
cg11885867	-0.00453707	0.00559773	0.419361
cg11885965	-0.0217113	0.00875416	0.0146219
cg11885975	-0.000262399	0.011213	0.981372
cg11885976	0.00592787	0.00398925	0.140099
cg11885992	0.000621735	0.00385246	0.87208
cg11886002	0.00682477	0.00663307	0.305744
cg11886014	0.000294078	0.00149077	0.843978
cg11886031	-0.0143132	0.00776807	0.068037
cg11886073	-0.0118211	0.00718862	0.102893
cg11886079	-0.00465462	0.00363132	0.20256
cg11886100	-0.00956341	0.00706927	0.178839
cg11886121	-0.00343911	0.00501114	0.493946
cg11886187	0.00134121	0.00558589	0.810686
cg11886260	-0.000302833	0.00522096	0.953849
cg11886286	0.000597156	0.00112457	0.596465
cg11886358	0.012933	0.00594686	0.0317507
cg11886405	-0.00329012	0.00360654	0.363588
cg11886456	-0.00261397	0.00282638	0.357033
cg11886469	0.0218324	0.00699517	0.00229251
cg11886476	-0.000967031	0.000893305	0.281341
cg11886490	-0.0155318	0.00508803	0.00283388
cg11886505	-0.0056893	0.00377775	0.134882
cg11886511	-0.00214221	0.00126258	0.0925305
cg11886545	0.010341	0.00774616	0.184587
cg11886554	-3.11228e-05	0.00143618	0.982749
cg11886620	-0.00235706	0.00447995	0.599835
cg11886639	0.00966316	0.00574408	0.0953006
cg11886662	0.00385295	0.00551042	0.485869
cg11886670	-0.0012661	0.00364499	0.728978
cg11886709	-0.000462326	0.00402505	0.90876
cg11886750	5.57183e-05	0.00620486	0.992851
cg11886777	-0.00374379	0.00339239	0.272138
cg11886879	0.00226864	0.00496039	0.648305
cg11886880	0.0092768	0.0109805	0.4
cg11886884	-0.00115742	0.00310383	0.709927
cg11886905	-0.00595599	0.00446895	0.185319
cg11886914	0.000864385	0.00301501	0.774876
cg11886949	0.00414779	0.00457656	0.366716
cg11886965	0.00625746	0.00468104	0.184008
cg11887001	-0.0170719	0.0126833	0.181016
cg11887015	-0.00108112	0.0035081	0.758519
cg11887016	0.00304808	0.00579084	0.599677
cg11887122	-0.0035552	0.00397742	0.373322
cg11887124	-0.0081239	0.00532103	0.129642
cg11887164	-0.00978098	0.0101484	0.337224
cg11887184	0.000554715	0.00384415	0.885522
cg11887188	0.00502864	0.00318481	0.117169
cg11887214	0.00466701	0.00760484	0.540665
cg11887234	0.00265662	0.00173734	0.129053
cg11887270	0.00147121	0.00588897	0.80318
cg11887303	-0.00353268	0.00859983	0.682015
cg11887355	0.00716938	0.0126924	0.573301
cg11887370	0.0145004	0.0076615	0.060988
cg11887373	0.000893177	0.00424586	0.833766
cg11887376	-0.00165747	0.00912694	0.856223
cg11887385	-0.00323181	0.00458741	0.482587
cg11887554	0.000451647	0.0044672	0.91965
cg11887555	0.0103801	0.00838163	0.218144
cg11887612	-0.00161874	0.00355783	0.650005
cg11887629	0.00111269	0.00985826	0.910336
cg11887659	-0.00746879	0.00557671	0.183191
cg11887721	-0.00299969	0.00189047	0.115391
cg11887733	-0.00588044	0.00838146	0.484384
cg11887774	0.00373491	0.00857296	0.66392
cg11887815	7.50141e-05	0.00154982	0.961482
cg11887827	0.0131565	0.00734528	0.07597
cg11887844	-0.0121148	0.0124988	0.334495
cg11887851	0.00403235	0.00303758	0.187047
cg11887864	-0.00527574	0.00370279	0.156995
cg11887884	0.0086266	0.0161379	0.594017
cg11887888	-0.00205395	0.00643412	0.750149
cg11887918	-0.00611712	0.0167628	0.715858
cg11887960	0.00200223	0.00400933	0.618482
cg11887961	0.000383991	0.00476644	0.935935
cg11887973	-0.0022877	0.00357367	0.52338
cg11887996	0.00355842	0.00387326	0.360219
cg11888039	-0.00365036	0.00315377	0.249547
cg11888085	-0.0129153	0.00432964	0.00350394
cg11888105	0.00134663	0.00348395	0.699843
cg11888135	0.00139371	0.00352465	0.693285
cg11888151	0.00143056	0.000890801	0.111107
cg11888191	0.00858182	0.00578886	0.141023
cg11888235	0.0011091	0.00136594	0.418534
cg11888265	0.00746491	0.00830221	0.370503
cg11888270	-0.000679302	0.00491614	0.890348
cg11888359	0.00104862	0.00205039	0.610063
cg11888381	-0.00342846	0.00457648	0.455339
cg11888386	0.00233123	0.0034766	0.503888
cg11888420	-0.000683928	0.00362396	0.850651
cg11888447	-0.000694996	0.00638645	0.913537
cg11888511	0.00192853	0.00578233	0.739365
cg11888571	-0.000665722	0.00142345	0.64092
cg11888572	0.000305528	0.00108371	0.778519
cg11888629	0.00707604	0.00382237	0.0667724
cg11888651	0.00100696	0.00738263	0.891753
cg11888727	-0.00415545	0.00374688	0.269787
cg11888738	0.00163319	0.00625905	0.794624
cg11888747	0.000380632	0.00388662	0.92216
cg11888757	-0.00126246	0.000951655	0.18734
cg11888766	-0.00172228	0.00395246	0.663858
cg11888769	0.0115718	0.00496461	0.0215511
cg11888798	-0.00419957	0.00889801	0.637868
cg11888807	0.002672	0.00481469	0.580024
cg11888858	0.0148853	0.00478631	0.00237311
cg11888886	0.00421796	0.00291145	0.150202
cg11888921	-0.000349545	0.00165122	0.832734
cg11888928	0.0025359	0.00407533	0.535039
cg11888946	0.00210106	0.0132516	0.874308
cg11888977	-0.0014344	0.00533408	0.788492
cg11888982	-0.00268353	0.00558767	0.631981
cg11889002	0.000219481	0.00188094	0.907317
cg11889045	-0.00638947	0.00411734	0.12352
cg11889058	0.00123604	0.00331537	0.709988
cg11889068	-0.00286164	0.00141112	0.0449425
cg11889076	-0.00450436	0.00453439	0.322667
cg11889098	0.00717513	0.00925833	0.439978
cg11889119	0.00236327	0.00324219	0.467577
cg11889145	-0.000850988	0.00619132	0.890923
cg11889164	-0.002026	0.00337838	0.54992
cg11889195	0.00526786	0.00421367	0.213838
cg11889200	0.00325041	0.00903035	0.719568
cg11889265	0.00202357	0.00149777	0.1794
cg11889334	-0.0093314	0.00729096	0.203239
cg11889342	-0.00223429	0.00336898	0.508569
cg11889371	0.00138578	0.00295398	0.639892
cg11889478	-0.00311046	0.00109869	0.00550128
cg11889509	-0.00463635	0.0038227	0.22774
cg11889511	-0.00398315	0.00568897	0.485284
cg11889628	0.00283224	0.00512647	0.581725
cg11889631	0.00109432	0.00458266	0.8117
cg11889652	-0.00139416	0.00294322	0.636647
cg11889692	0.0080039	0.00423018	0.0610608
cg11889703	-0.00248878	0.00592167	0.675084
cg11889721	0.00360716	0.00824156	0.662461
cg11889730	-0.00433082	0.00593322	0.466959
cg11889800	0.000961714	0.00535363	0.857761
cg11889808	-0.00161929	0.00637391	0.799923
cg11889809	0.000269358	0.00405982	0.94722
cg11889875	0.00476142	0.0040202	0.238773
cg11889927	0.00151033	0.0032539	0.643435
cg11889938	0.0109645	0.00420587	0.010379
cg11889960	-0.00165657	0.00688956	0.810423
cg11889965	0.00362057	0.00601337	0.548334
cg11889993	0.00293924	0.00463567	0.527343
cg11890080	-0.000699651	0.00122203	0.568109
cg11890169	-0.0009581	0.00431275	0.824597
cg11890239	0.00112971	0.00353083	0.749599
cg11890240	0.00705008	0.00346073	0.043991
cg11890242	0.000710936	0.00133719	0.596012
cg11890268	-0.00153716	0.00574546	0.789543
cg11890278	0.00273162	0.00369828	0.461683
cg11890301	-0.00691515	0.00331823	0.0394358
cg11890354	-0.000480882	0.00358478	0.893528
cg11890358	-0.00254117	0.0036185	0.483966
cg11890401	-0.000621398	0.0012507	0.620275
cg11890407	-0.000291746	0.00360558	0.935654
cg11890437	0.00239542	0.00197588	0.227936
cg11890453	-0.000202736	0.00179565	0.910309
cg11890497	-0.00316678	0.00484663	0.514838
cg11890506	-0.00361921	0.00596399	0.545182
cg11890561	-0.00122252	0.00367988	0.740346
cg11890603	-0.00167545	0.000979838	0.0900477
cg11890622	0.00500911	0.00350051	0.155224
cg11890626	-0.00905234	0.00604156	0.136857
cg11890639	0.00159695	0.0051611	0.757577
cg11890641	0.00294786	0.0108828	0.786988
cg11890659	-0.00319982	0.00431388	0.459791
cg11890726	0.00477385	0.00561281	0.396846
cg11890740	-0.00233911	0.00421066	0.579646
cg11890741	0.000994447	0.00222798	0.65621
cg11890744	-0.000773322	0.00523478	0.882823
cg11890752	-0.00274906	0.00376011	0.466238
cg11890753	0.000453198	0.00335662	0.892841
cg11890776	0.00945159	0.0106546	0.376933
cg11890793	-0.00559129	0.00904521	0.537732
cg11890795	0.00976823	0.00443341	0.0296192
cg11890816	-0.0101728	0.00760498	0.183719
cg11890873	0.00099413	0.00641972	0.877214
cg11890936	0.00098636	0.00285176	0.730083
cg11890939	0.000508564	0.00695729	0.941858
cg11890956	-0.00161226	0.00173758	0.355467
cg11891111	-0.000539919	0.00228868	0.813934
cg11891177	-0.000144749	0.00466355	0.975294
cg11891239	0.0114571	0.00411607	0.0063139
cg11891256	-0.00515516	0.00737436	0.485961
cg11891298	-0.000713759	0.00156656	0.649543
cg11891322	-0.00143921	0.00266412	0.590118
cg11891330	0.000289437	0.00144622	0.841739
cg11891336	0.0147886	0.00709867	0.0395004
cg11891377	0.00559436	0.00437857	0.204008
cg11891393	-0.00288968	0.00220177	0.192058
cg11891395	0.00162447	0.00300639	0.590036
cg11891431	-2.18057e-05	0.00831221	0.997912
cg11891474	-0.00684323	0.00481116	0.157699
cg11891489	-0.00877938	0.00486867	0.0740389
cg11891503	0.00107326	0.0020084	0.594132
cg11891504	-0.00206376	0.00123786	0.0982694
cg11891591	0.00781495	0.00617041	0.207954
cg11891609	0.00384005	0.00739092	0.604393
cg11891735	-0.00534795	0.00880187	0.544687
cg11891833	0.00253055	0.00384469	0.511764
cg11891843	0.00137865	0.00766325	0.857553
cg11891887	-0.0016425	0.00415295	0.693225
cg11891925	-0.00223706	0.003471	0.520569
cg11891983	-0.00145582	0.00226541	0.521777
cg11892002	-0.00103199	0.00355502	0.77213
cg11892027	0.00117483	0.00115931	0.313059
cg11892071	-0.00532373	0.00418449	0.205918
cg11892076	0.0030235	0.00514285	0.557781
cg11892080	0.00805933	0.0100943	0.426324
cg11892177	-0.0012361	0.00302826	0.683914
cg11892200	0.00493101	0.00430163	0.254109
cg11892307	0.00425558	0.00320849	0.187422
cg11892345	0.00367987	0.00440144	0.404901
cg11892349	0.00578452	0.00490271	0.240556
cg11892366	4.44235e-06	0.00560458	0.999369
cg11892372	-0.005795	0.00685414	0.399648
cg11892415	0.00769294	0.00351533	0.0307171
cg11892665	0.00145037	0.00373415	0.698452
cg11892747	0.000322783	0.00117527	0.784094
cg11892770	6.32036e-05	0.00365055	0.986217
cg11892781	-0.00590659	0.0062709	0.348269
cg11892946	-0.00982279	0.00652358	0.13495
cg11892980	-0.00315206	0.00548512	0.566676
cg11892997	-0.000921735	0.00270211	0.733655
cg11893004	-0.000507489	0.00604804	0.933278
cg11893050	0.00247345	0.00613718	0.687697
cg11893101	-0.00139799	0.00597307	0.815375
cg11893121	0.00533735	0.00454444	0.242694
cg11893127	-0.0039173	0.00451883	0.387859
cg11893139	-0.00233714	0.00429654	0.587551
cg11893144	-0.00167863	0.00313734	0.593676
cg11893186	0.00227286	0.00142032	0.112362
cg11893236	-0.000462817	0.000936804	0.622246
cg11893281	0.00514755	0.0100234	0.608577
cg11893323	0.00301859	0.00151487	0.0487329
cg11893399	0.00136538	0.00344794	0.69286
cg11893435	-0.000798177	0.00887359	0.928488
cg11893439	-0.0184973	0.0129321	0.155403
cg11893448	0.00149596	0.00191584	0.436546
cg11893488	0.000226324	0.0031722	0.943249
cg11893511	0.0044487	0.0061798	0.4731
cg11893539	-0.00439906	0.00699416	0.530654
cg11893547	-0.00741345	0.00509773	0.14867
cg11893552	-0.00173315	0.005051	0.732144
cg11893652	-0.000585811	0.00174035	0.737045
cg11893730	-0.00712702	0.0128049	0.57892
cg11893742	0.000140667	0.00290879	0.961516
cg11893763	-7.39478e-05	0.00166182	0.964586
cg11893811	0.00434804	0.00337598	0.200424
cg11893820	0.00102735	0.00570331	0.857374
cg11893846	0.000432114	0.00299408	0.885505
cg11893918	0.00157383	0.00515912	0.760889
cg11893951	0.000549187	0.00804853	0.945721
cg11893955	0.00401497	0.00245791	0.105174
cg11894057	-0.00323509	0.00672658	0.631496
cg11894083	0.00240598	0.00429868	0.576801
cg11894100	-0.0028174	0.00171478	0.103185
cg11894108	0.00182474	0.00305997	0.552161
cg11894257	0.00139465	0.00357667	0.697329
cg11894273	0.00185892	0.00170861	0.278942
cg11894282	0.000371952	0.00710721	0.958355
cg11894315	-0.00424908	0.00274725	0.124764
cg11894324	8.04838e-05	0.00302629	0.97883
cg11894388	-0.00698304	0.00558242	0.213578
cg11894422	0.00332392	0.00797639	0.677681
cg11894440	0.00534368	0.00496636	0.284251
cg11894474	0.00316354	0.00773278	0.683242
cg11894504	0.00786402	0.00901186	0.384732
cg11894631	-0.00258272	0.00838377	0.758608
cg11894649	0.00359156	0.00353911	0.312378
cg11894654	-0.000357034	0.00140502	0.799874
cg11894687	-0.000508088	0.00724234	0.944195
cg11894690	0.002697	0.00414927	0.517027
cg11894698	-0.0022577	0.00484394	0.642058
cg11894730	0.000544165	0.00346545	0.875507
cg11894738	-0.00443156	0.00552141	0.423897
cg11894854	-0.011739	0.00990012	0.238234
cg11894856	-0.00357323	0.00538469	0.508316
cg11894898	0.00260535	0.00445722	0.560044
cg11894950	0.00417351	0.00548797	0.448565
cg11894951	-0.000199702	0.0020764	0.923552
cg11895044	-0.00415828	0.00296316	0.163286
cg11895240	0.00159322	0.00204231	0.436974
cg11895285	-0.00302466	0.00201428	0.136012
cg11895316	-0.00591578	0.0090961	0.516788
cg11895394	0.0122077	0.00434739	0.00588175
cg11895418	0.000637851	0.0012992	0.624417
cg11895451	-0.00411262	0.00611469	0.5026
cg11895474	-0.00276205	0.00194903	0.159219
cg11895596	-0.000766832	0.00307991	0.803833
cg11895615	0.00547925	0.00263851	0.0401224
cg11895617	-0.00109363	0.0128445	0.932299
cg11895627	0.00448049	0.0033863	0.188489
cg11895632	-0.00257464	0.00818971	0.753821
cg11895704	0.00615293	0.00603435	0.310091
cg11895716	0.00588855	0.00798839	0.46258
cg11895717	0.000330064	0.00133695	0.805454
cg11895733	-0.00676747	0.00697735	0.334176
cg11895775	-0.0227494	0.00950044	0.0183005
cg11895804	-0.0094919	0.00413612	0.0236029
cg11895806	-0.00917885	0.00598577	0.127986
cg11895821	0.00220748	0.00353042	0.533063
cg11895835	0.00510404	0.00638734	0.425931
cg11895950	-3.99229e-05	0.00119365	0.973378
cg11895952	0.00105704	0.000901429	0.243432
cg11895993	-0.0227105	0.0117862	0.0565288
cg11896012	0.00197377	0.00540619	0.71573
cg11896024	-0.00306008	0.00366532	0.405566
cg11896068	-0.00353478	0.00324114	0.277791
cg11896100	0.000171746	0.00458854	0.970209
cg11896104	-0.00174527	0.0030952	0.573975
cg11896111	0.00061874	0.011859	0.958482
cg11896170	-0.000995981	0.00484968	0.837655
cg11896202	0.00329342	0.00449825	0.465603
cg11896211	0.00208569	0.00123446	0.0938957
cg11896246	0.000379333	0.00211152	0.857752
cg11896266	-0.0020553	0.00679982	0.763016
cg11896271	-0.00243828	0.00140693	0.0858402
cg11896292	-0.0133454	0.00798664	0.0975211
cg11896307	0.000968965	0.0112559	0.931553
cg11896316	-0.00259379	0.00814898	0.750853
cg11896345	-0.00104763	0.00143946	0.468258
cg11896398	-0.00521643	0.00422438	0.219474
cg11896546	0.00431623	0.00644375	0.504343
cg11896550	-0.0017647	0.0028843	0.541892
cg11896587	0.0095634	0.00281253	0.000933677
cg11896623	-0.000786235	0.0018887	0.677999
cg11896633	-0.00231018	0.00171006	0.179439
cg11896764	0.00236363	0.00680432	0.728964
cg11896795	-0.00338039	0.00210617	0.111312
cg11896799	-0.000377482	0.00749364	0.959914
cg11896821	-0.00645646	0.00409594	0.117775
cg11896884	-0.0107924	0.00975757	0.271074
cg11896894	-0.0107257	0.0086047	0.215186
cg11896923	0.00341616	0.00371564	0.359861
cg11896962	0.00440482	0.00517491	0.396481
cg11897052	-0.00672076	0.0110658	0.544851
cg11897054	0.00363311	0.0045722	0.428522
cg11897075	-0.00198545	0.00557557	0.722437
cg11897120	0.00649399	0.00635062	0.308713
cg11897145	0.00399478	0.00258249	0.124716
cg11897209	0.00168651	0.00151356	0.267551
cg11897219	-0.00645519	0.00490816	0.19113
cg11897279	0.000607358	0.000968619	0.531912
cg11897304	-0.000540839	0.00247224	0.827231
cg11897311	-0.00871022	0.00437695	0.0490252
cg11897314	-0.00129609	0.00115156	0.262781
cg11897365	0.00186197	0.00776837	0.811012
cg11897377	-0.0153446	0.00630433	0.0165145
cg11897378	0.003405	0.00446059	0.446859
cg11897387	-0.00648432	0.00833546	0.438256
cg11897433	-0.00111044	0.00148084	0.454904
cg11897446	0.00756814	0.00438459	0.0870914
cg11897539	-0.002073	0.00137006	0.133076
cg11897577	0.00185588	0.00342067	0.588519
cg11897625	-0.00561335	0.00927828	0.546404
cg11897636	0.0174609	0.0102691	0.0918429
cg11897673	0.00133711	0.00180463	0.460285
cg11897689	-0.0083425	0.0133681	0.533856
cg11897701	-0.00447587	0.00522913	0.393853
cg11897706	-0.00117241	0.00794161	0.882901
cg11897736	0.00321301	0.00448407	0.475149
cg11897776	0.00070451	0.00314428	0.823118
cg11897824	0.00135002	0.00128602	0.296087
cg11897831	-0.00185014	0.00124149	0.138967
cg11897887	0.000778088	0.0601991	0.98971
cg11897895	0.00220135	0.0043588	0.614525
cg11897902	0.00143565	0.00346772	0.679663
cg11897909	0.00305124	0.00120398	0.0126488
cg11898009	0.00818428	0.00714498	0.254461
cg11898162	-0.00173337	0.00211207	0.41356
cg11898209	-0.00271942	0.00522718	0.603919
cg11898212	0.0138389	0.0104623	0.188619
cg11898246	-0.00426113	0.00359639	0.238591
cg11898303	-0.00337518	0.00339161	0.321806
cg11898317	-0.00518024	0.00554699	0.352374
cg11898358	-0.00549275	0.00849338	0.519143
cg11898431	-0.000361078	0.00638573	0.955009
cg11898450	0.00166744	0.00459499	0.717377
cg11898486	-0.00495795	0.00487726	0.311561
cg11898502	0.00738157	0.00397717	0.0660847
cg11898538	0.0128536	0.00838599	0.128159
cg11898551	0.00234991	0.00515979	0.649683
cg11898571	0.00719033	0.00331721	0.0323076
cg11898646	-0.00225773	0.00312543	0.471571
cg11898648	0.0127166	0.00555077	0.0238366
cg11898659	-0.00484094	0.00682783	0.479798
cg11898684	-0.00359813	0.005052	0.47781
cg11898688	-0.00577457	0.0039403	0.145582
cg11898695	-0.00683043	0.00360519	0.0607232
cg11898803	-0.00189951	0.00662123	0.774733
cg11898816	0.000166017	0.00305266	0.956726
cg11898878	0.00120112	0.00361788	0.740513
cg11898958	0.00244835	0.00690613	0.723617
cg11899005	-0.000697692	0.00377911	0.853862
cg11899080	0.00597952	0.00999625	0.55093
cg11899121	-0.00827733	0.00676058	0.223388
cg11899201	-0.000133045	0.00604038	0.982466
cg11899239	0.00359865	0.00359623	0.319141
cg11899277	-0.00288643	0.0051063	0.573022
cg11899325	-0.116447	0.0513903	0.0253776
cg11899374	0.00248169	0.00174871	0.158631
cg11899448	-0.00290339	0.00466462	0.534925
cg11899483	-0.00886829	0.00680389	0.195106
cg11899535	0.000392466	0.00184538	0.831967
cg11899566	-0.000438605	0.00497416	0.929894
cg11899596	0.00638857	0.00363558	0.0816104
cg11899614	0.025525	0.0177865	0.154051
cg11899622	0.00323479	0.00847458	0.703403
cg11899762	0.00406365	0.00744863	0.586455
cg11899796	0.000825281	0.00393363	0.834204
cg11899804	-0.00165621	0.00337996	0.625086
cg11899815	0.00455952	0.00404675	0.262274
cg11899891	9.19593e-05	0.00115023	0.936421
cg11899968	0.0025177	0.00376675	0.505254
cg11899970	-0.000705822	0.00109422	0.520215
cg11899992	-0.0016472	0.0038432	0.669036
cg11900016	-0.00102732	0.00536019	0.848358
cg11900078	0.00358512	0.00491381	0.467158
cg11900091	0.0112326	0.00531258	0.0367043
cg11900120	0.00135439	0.00384097	0.725039
cg11900186	0.0239576	0.0137077	0.0832477
cg11900210	0.000483202	0.00617811	0.937799
cg11900250	0.0065782	0.00797048	0.410944
cg11900272	-0.00040531	0.00684038	0.952857
cg11900273	0.00799302	0.00854219	0.351435
cg11900294	0.00167175	0.00392782	0.671202
cg11900309	0.0105267	0.00520451	0.0454962
cg11900328	-0.0100934	0.0160283	0.530159
cg11900393	-0.00224191	0.00497365	0.653036
cg11900447	0.0104013	0.0103645	0.317762
cg11900465	-0.00452816	0.00415585	0.278234
cg11900509	0.00801315	0.00857287	0.351948
cg11900591	0.00946605	0.0072149	0.192198
cg11900711	-0.000843279	0.00925753	0.927583
cg11900736	-0.00079606	0.00297588	0.789573
cg11900739	0.000818167	0.00733089	0.911336
cg11900742	0.0018617	0.00396489	0.639592
cg11900753	0.00877155	0.00885648	0.324108
cg11900799	-0.000791601	0.00500932	0.874721
cg11900861	-0.00208289	0.00209493	0.322242
cg11900923	0.00261206	0.00275939	0.345877
cg11901034	-0.00943077	0.00371304	0.012459
cg11901188	0.00078236	0.00163352	0.632915
cg11901248	0.00429571	0.00217316	0.0505318
cg11901271	-0.00269063	0.00431375	0.534071
cg11901272	0.000228242	0.00249564	0.927293
cg11901362	-0.0035442	0.00424415	0.405451
cg11901428	-0.00241014	0.0031638	0.447789
cg11901469	-0.00279632	0.00437152	0.523694
cg11901478	0.000541555	0.00106228	0.61119
cg11901510	-0.0094704	0.00669131	0.159747
cg11901526	0.00474464	0.00506933	0.351313
cg11901544	3.47577e-05	0.00151907	0.981786
cg11901646	0.00364777	0.00330181	0.271623
cg11901680	-0.00449705	0.00410831	0.276029
cg11901695	0.000814348	0.00127589	0.524607
cg11901715	0.00527643	0.00451958	0.245504
cg11901750	0.00165953	0.00101871	0.106112
cg11901833	0.000681083	0.00590916	0.908446
cg11901843	-0.00269335	0.00381095	0.481195
cg11901929	-0.00540193	0.00441352	0.22354
cg11901953	0.00738085	0.00346774	0.0354933
cg11901954	0.00035579	0.00146016	0.807936
cg11902004	0.00101327	0.00240246	0.674006
cg11902058	0.00431876	0.00434788	0.322704
cg11902062	-0.000123634	0.00297408	0.966915
cg11902093	-0.00639347	0.00460586	0.167856
cg11902170	-0.000438969	0.00424975	0.917915
cg11902180	0.00334039	0.00597703	0.577366
cg11902278	0.0022471	0.00607154	0.712004
cg11902286	-0.00374159	0.00718383	0.603509
cg11902296	0.00875799	0.00513413	0.09081
cg11902329	-0.00792569	0.00745675	0.290119
cg11902347	-0.000977188	0.00421	0.816875
cg11902362	0.00101734	0.0101514	0.920352
cg11902379	0.00140152	0.00699418	0.841544
cg11902380	0.00100848	0.00654548	0.87783
cg11902406	-0.00651572	0.011797	0.581831
cg11902408	0.00234637	0.00501973	0.641101
cg11902424	-0.0114707	0.00951278	0.230427
cg11902458	-0.000422353	0.00109755	0.701105
cg11902539	0.00118962	0.00184783	0.521027
cg11902543	0.000458054	0.00394535	0.907781
cg11902554	0.00231445	0.00522567	0.658693
cg11902557	-0.00282258	0.00318371	0.377212
cg11902630	0.00591383	0.00533722	0.27022
cg11902639	-0.00596576	0.00410026	0.148475
cg11902641	-0.000853103	0.002761	0.757908
cg11902653	-0.000819396	0.00450649	0.856048
cg11902662	-0.000123049	0.00325507	0.969913
cg11902726	0.00650791	0.00613269	0.290889
cg11902750	0.00564299	0.00441003	0.203337
cg11902777	0.00994919	0.00667439	0.138864
cg11902811	0.00026465	0.00208508	0.899227
cg11902822	-0.0028911	0.00308899	0.351319
cg11902863	0.00540142	0.00481613	0.264463
cg11902909	0.0373005	0.00658433	1.15427e-07
cg11902921	0.00143213	0.00302832	0.637195
cg11902922	-0.00568563	0.00384696	0.142227
cg11902934	0.000725767	0.00346511	0.834478
cg11902941	-0.00942273	0.00634544	0.140363
cg11902962	0.000671925	0.00452798	0.882299
cg11902992	0.00748987	0.00589918	0.206842
cg11902995	-0.00701083	0.00960508	0.46697
cg11903019	0.00924546	0.00601886	0.127339
cg11903057	0.00563253	0.00482139	0.245191
cg11903096	-0.00165116	0.00137238	0.231461
cg11903101	-0.000921481	0.00309771	0.766657
cg11903128	-0.0102077	0.00670282	0.130601
cg11903130	0.000381666	0.00249362	0.878629
cg11903133	-0.00142774	0.00411288	0.729139
cg11903155	-0.0126573	0.0129028	0.328722
cg11903164	0.00107626	0.0015058	0.476256
cg11903177	0.000551514	0.0019417	0.776907
cg11903188	0.0020755	0.00555206	0.709241
cg11903190	-0.00340669	0.00598379	0.570279
cg11903197	-0.00282597	0.00466734	0.546086
cg11903206	-0.0103723	0.0139333	0.458175
cg11903210	0.0782106	0.0461579	0.0929655
cg11903362	-0.0076069	0.00450834	0.0943297
cg11903404	0.00887477	0.0063883	0.167521
cg11903570	0.00327461	0.00413566	0.430152
cg11903790	0.000678937	0.00532647	0.898801
cg11903854	0.0143725	0.0144568	0.322285
cg11903855	0.00230363	0.00427088	0.590694
cg11903872	0.00425793	0.00311322	0.174146
cg11903880	-0.00348753	0.00374529	0.353765
cg11903920	-0.00217404	0.00404686	0.592183
cg11903987	0.0128198	0.00524385	0.016055
cg11904056	-0.000278845	0.00119335	0.815671
cg11904114	-0.00340414	0.00554173	0.540281
cg11904170	0.00689308	0.00335532	0.0422667
cg11904204	-0.000141433	0.00277418	0.959431
cg11904216	0.00435003	0.00301247	0.151529
cg11904254	-0.0146666	0.00660873	0.0284833
cg11904266	-0.000357169	0.00516918	0.945037
cg11904376	0.00467555	0.00536158	0.385049
cg11904385	0.00137429	0.00247462	0.579759
cg11904388	-0.000336389	0.00117547	0.775273
cg11904429	0.000851265	0.00421783	0.840419
cg11904430	0.000492439	0.00437864	0.910657
cg11904435	-0.00180689	0.00454252	0.691555
cg11904464	-0.00262894	0.00473782	0.580081
cg11904474	-0.00284548	0.00383671	0.459854
cg11904475	0.00820535	0.0115217	0.477842
cg11904514	-0.000353779	0.00526741	0.946571
cg11904548	0.00774849	0.0111497	0.488526
cg11904590	-0.0021143	0.0012368	0.0901284
cg11904658	0.0101379	0.00535511	0.0609229
cg11904678	-0.00107557	0.00292226	0.713524
cg11904680	-0.00450347	0.00288957	0.12193
cg11904686	0.00317678	0.0106458	0.765945
cg11904759	0.000963999	0.00110243	0.383756
cg11904869	0.00159712	0.00198574	0.422929
cg11904871	0.000498416	0.003917	0.898975
cg11904882	0.00230694	0.0010432	0.0290384
cg11904885	-0.00302774	0.00471122	0.521754
cg11904906	-0.0327835	0.0189035	0.0856237
cg11904912	-0.00343258	0.00595948	0.565779
cg11904960	-0.000163893	0.00124218	0.895268
cg11904978	0.00844948	0.00899711	0.349684
cg11904985	-0.00195313	0.0039816	0.624713
cg11905007	-0.00133287	0.000830589	0.11137
cg11905012	-0.0088305	0.00686452	0.200957
cg11905045	-0.00335456	0.00790379	0.672071
cg11905061	0.00211152	0.00187094	0.261483
cg11905100	-0.00243854	0.00768405	0.751568
cg11905108	-0.00172852	0.00386975	0.655973
cg11905112	-0.000878315	0.00752701	0.907316
cg11905131	0.0022284	0.00277122	0.42303
cg11905231	0.00419573	0.00433103	0.334752
cg11905324	0.000809894	0.0067016	0.904026
cg11905407	0.000929852	0.00343521	0.787133
cg11905420	-0.00414664	0.00405059	0.308178
cg11905488	-0.0146439	0.00873172	0.096314
cg11905510	-0.00225685	0.00911538	0.804907
cg11905574	-0.00114148	0.00287347	0.691942
cg11905586	0.00474774	0.00706286	0.502833
cg11905588	-0.00241059	0.0124082	0.846314
cg11905589	-0.000160431	0.00142483	0.910552
cg11905617	-0.000316542	0.00112763	0.779447
cg11905624	0.000443454	0.00208173	0.831697
cg11905651	-0.00140237	0.00169847	0.41075
cg11905658	-0.0019611	0.0013904	0.161175
cg11905698	0.0009902	0.0053482	0.853449
cg11905814	0.0033609	0.00218932	0.127572
cg11905821	0.00739383	0.00327775	0.0260279
cg11905824	-0.0015736	0.00178879	0.380906
cg11905850	0.00320243	0.00560807	0.569117
cg11905876	-0.0148612	0.00652614	0.0246745
cg11905891	0.0042084	0.00633886	0.508115
cg11905892	0.000115463	0.00361888	0.974604
cg11905982	9.97349e-05	0.00232483	0.965858
cg11906002	-0.000444849	0.00599868	0.941017
cg11906021	0.0127484	0.00372239	0.000860718
cg11906038	-0.0034841	0.00345589	0.315549
cg11906039	0.00222986	0.00437512	0.611286
cg11906118	0.000531118	0.0016834	0.752967
cg11906127	-0.0028202	0.0116431	0.809051
cg11906131	0.00476452	0.00347923	0.173608
cg11906250	0.00101361	0.00299983	0.736079
cg11906285	0.00353563	0.00324884	0.27881
cg11906334	0.00422082	0.00612121	0.491909
cg11906337	0.00461501	0.00610438	0.451226
cg11906361	3.06569e-05	0.00206106	0.988159
cg11906444	0.0102157	0.0123463	0.409753
cg11906535	-0.000346963	0.000972187	0.721846
cg11906607	-0.00311504	0.00448978	0.489239
cg11906641	-0.00227469	0.00332913	0.495848
cg11906718	-0.000976808	0.00104374	0.351351
cg11906740	0.00616228	0.00894357	0.492237
cg11906758	0.00070424	0.0032128	0.826895
cg11906768	-0.00167732	0.00430143	0.697318
cg11906777	-0.00152917	0.00085907	0.0777824
cg11906781	-0.0116871	0.00565249	0.0409812
cg11906792	-0.0140731	0.0101193	0.167069
cg11906825	-0.00907162	0.00654346	0.16839
cg11906827	-0.00047265	0.000976963	0.629476
cg11906829	0.0326925	0.0120099	0.00752425
cg11906884	-0.00258918	0.00544941	0.635619
cg11906947	0.00164116	0.00158946	0.304049
cg11906997	-0.000313247	0.00321099	0.92246
cg11907061	0.00137403	0.00393794	0.727804
cg11907074	-0.000498245	0.0055121	0.928138
cg11907090	-0.00442692	0.00770188	0.56659
cg11907102	-0.00039506	0.00166001	0.812327
cg11907190	-0.0025517	0.00325251	0.434385
cg11907198	0.0198263	0.00837021	0.0195644
cg11907224	0.00292693	0.00561125	0.602966
cg11907246	0.00148779	0.00847807	0.861014
cg11907262	0.00257777	0.00559958	0.646156
cg11907276	0.000699602	0.00298635	0.815206
cg11907278	0.000325092	0.00231676	0.888658
cg11907323	0.00978402	0.00927382	0.293689
cg11907326	-0.00536648	0.00339948	0.117244
cg11907333	0.00214857	0.00433376	0.621024
cg11907426	0.00833535	0.00625213	0.185171
cg11907437	-0.00010304	0.00475259	0.982741
cg11907448	0.00216512	0.0032119	0.501641
cg11907477	0.000628544	0.00549893	0.909202
cg11907532	0.00699806	0.00639301	0.276022
cg11907564	-0.00167421	0.00192437	0.386159
cg11907591	-0.00211216	0.00121732	0.0854747
cg11907607	0.00454301	0.00453479	0.318594
cg11907789	0.00875505	0.00443549	0.0508597
cg11907797	-0.00429777	0.00468841	0.361279
cg11907810	0.00237557	0.00502927	0.637597
cg11907823	0.0051392	0.00810605	0.527376
cg11907881	-0.000964007	0.00304112	0.751841
cg11907972	0.00878855	0.00497769	0.0801904
cg11907977	0.00413632	0.00671547	0.539184
cg11908002	-0.000245927	0.00842252	0.976758
cg11908014	0.000407466	0.005311	0.938982
cg11908041	0.00363846	0.00472886	0.443266
cg11908057	0.000302873	0.00568522	0.957609
cg11908072	-0.000628189	0.00276023	0.820383
cg11908090	-0.00112508	0.00327028	0.731468
cg11908101	-0.0030219	0.00368684	0.414159
cg11908104	-0.00276534	0.00486998	0.571284
cg11908131	-0.0043812	0.00608347	0.472913
cg11908155	0.00226767	0.0054287	0.676953
cg11908202	0.00060465	0.00177425	0.733899
cg11908291	-0.00107727	0.00901743	0.905121
cg11908294	0.000167052	0.00172957	0.923228
cg11908384	-0.00102153	0.00695739	0.883533
cg11908453	-0.0031686	0.00402544	0.432861
cg11908531	-0.000882427	0.00158266	0.578258
cg11908547	0.0117185	0.00467624	0.0136488
cg11908557	-0.000654953	0.00130333	0.616287
cg11908567	0.00343271	0.00890171	0.700507
cg11908568	0.00287323	0.00790512	0.716943
cg11908570	0.00351425	0.00525782	0.505263
cg11908659	-0.00596682	0.00461871	0.199058
cg11908699	-0.00165955	0.00861432	0.847582
cg11908711	0.0114248	0.00533623	0.0344437
cg11908736	0.00952726	0.0115851	0.412614
cg11908737	-0.00449692	0.00404095	0.268161
cg11908751	0.00182075	0.00165264	0.272943
cg11908758	0.00403518	0.00450288	0.372104
cg11908761	-0.00172822	0.00363568	0.635464
cg11908762	-0.00350386	0.00797101	0.661092
cg11908799	0.000182729	0.00124296	0.883388
cg11908833	-0.0103852	0.0104104	0.320634
cg11908852	0.00144103	0.00190688	0.451415
cg11908864	-0.000586454	0.00396467	0.882672
cg11908904	-0.0071165	0.00611345	0.246869
cg11908949	0.00244876	0.00341945	0.475403
cg11908969	-0.00256721	0.00834685	0.758984
cg11908978	0.00069925	0.00518212	0.892905
cg11909010	0.02721	0.0225295	0.229688
cg11909021	0.00568823	0.00602236	0.346938
cg11909028	0.00347831	0.00336019	0.302827
cg11909043	0.00880082	0.00633596	0.16758
cg11909064	-0.0012937	0.00550598	0.814667
cg11909137	-0.000140336	0.00636428	0.982447
cg11909142	-0.000769729	0.00330603	0.816322
cg11909209	-0.00205666	0.00315167	0.515376
cg11909217	-0.00138056	0.00115204	0.233305
cg11909250	0.00345541	0.00448716	0.442881
cg11909310	-0.00101836	0.00201023	0.61344
cg11909311	-0.00645595	0.00390246	0.10086
cg11909340	-0.00539859	0.00455954	0.238912
cg11909444	-0.00229009	0.00129262	0.0791703
cg11909467	0.00273327	0.00345454	0.430492
cg11909513	0.00269088	0.00279693	0.338079
cg11909526	-0.00564844	0.00776311	0.468376
cg11909571	0.00524738	0.00720225	0.467782
cg11909574	-0.0111671	0.0109338	0.309297
cg11909587	0.00383063	0.00815497	0.639461
cg11909640	-0.0089871	0.00796662	0.261691
cg11909748	0.00499645	0.00430655	0.248436
cg11909799	0.000305035	0.00516922	0.953049
cg11909821	-0.00530496	0.00344508	0.126414
cg11909832	-0.00536198	0.00584113	0.360607
cg11909865	-0.000990561	0.00163944	0.546928
cg11909879	0.00011122	0.00290226	0.969499
cg11909908	-0.00573526	0.00621197	0.357857
cg11909912	0.000720077	0.00150174	0.63252
cg11909975	0.00367527	0.00725017	0.613207
cg11909976	-0.00218828	0.00166586	0.191663
cg11909989	0.0110433	0.00532346	0.0403278
cg11910012	-0.000244528	0.0099402	0.980418
cg11910014	0.00199948	0.00311427	0.522161
cg11910086	0.00926937	0.00339548	0.00735973
cg11910151	-0.0117041	0.00804824	0.148674
cg11910208	-0.0033453	0.00398658	0.403179
cg11910223	0.0159669	0.00781768	0.0434594
cg11910237	-0.00198106	0.00833822	0.812635
cg11910279	0.0133451	0.0055326	0.0174858
cg11910287	-3.82412e-05	0.00133953	0.977276
cg11910375	-0.000738431	0.00179485	0.681553
cg11910476	-0.000170583	0.00437789	0.968988
cg11910521	0.00520448	0.00566198	0.359968
cg11910582	-0.000270663	0.00528567	0.959252
cg11910611	-0.0114912	0.0104093	0.271986
cg11910667	0.00241398	0.0029958	0.422071
cg11910670	-0.00219278	0.00514719	0.670914
cg11910675	-0.00674849	0.00343248	0.0517655
cg11910759	-0.0037889	0.00837356	0.651796
cg11910782	-0.000979363	0.00432417	0.821236
cg11910787	0.00132157	0.00669067	0.843775
cg11910807	-0.00307934	0.00266963	0.251173
cg11910829	0.000166111	0.00173909	0.924076
cg11911060	-0.00387372	0.00969973	0.690386
cg11911115	0.00388307	0.00360329	0.283507
cg11911122	0.000107928	0.00163119	0.947365
cg11911128	-0.0133885	0.00563994	0.0193048
cg11911166	-0.00157719	0.00406396	0.698686
cg11911219	-0.00422836	0.00633225	0.505667
cg11911250	0.00106181	0.00159555	0.507111
cg11911286	-0.00414688	0.0046228	0.371617
cg11911305	-0.00182181	0.00458323	0.691759
cg11911399	0.000112358	0.00287447	0.968889
cg11911418	-0.000132973	0.00782024	0.986464
cg11911429	-0.000398963	0.00667572	0.952451
cg11911454	-0.000697026	0.00533406	0.896267
cg11911481	-0.00415175	0.010272	0.686848
cg11911498	-0.000546128	0.00131343	0.67835
cg11911550	-0.00482208	0.00495029	0.332106
cg11911560	0.00377548	0.00649843	0.562419
cg11911610	0.000660197	0.0072501	0.927607
cg11911620	-0.00272623	0.0030854	0.378809
cg11911622	-0.00150267	0.00322379	0.642035
cg11911630	-0.00254427	0.00357972	0.478719
cg11911648	0.00168855	0.00340332	0.620763
cg11911653	0.0063199	0.00684365	0.357748
cg11911679	-0.00756339	0.00710971	0.289703
cg11911689	0.0026161	0.00490829	0.595093
cg11911736	-0.00396639	0.00357009	0.268945
cg11911769	0.00760504	0.00534226	0.157353
cg11911779	-0.000813908	0.00340395	0.81146
cg11911857	0.00287293	0.00406008	0.48066
cg11911874	0.00912455	0.0073525	0.217194
cg11911919	0.000239111	0.00282403	0.932675
cg11911934	-0.0022317	0.00172543	0.198528
cg11911951	-0.00555485	0.00622936	0.374454
cg11912049	0.000236557	0.000834973	0.777461
cg11912093	-0.0026326	0.00369503	0.477655
cg11912170	-0.00231342	0.00306551	0.452035
cg11912179	-0.00103807	0.0028643	0.717723
cg11912202	0.00901658	0.00547944	0.102664
cg11912215	0.00227804	0.00383236	0.553429
cg11912239	-0.000744969	0.00655312	0.909694
cg11912272	0.00287565	0.00633889	0.650957
cg11912315	0.0143043	0.00912922	0.119966
cg11912478	0.00203913	0.00658187	0.757281
cg11912503	0.011177	0.00427747	0.0102076
cg11912513	-0.00476555	0.00327195	0.148056
cg11912543	0.000738045	0.00143711	0.60857
cg11912569	0.00539812	0.00651139	0.408852
cg11912570	0.00327077	0.00472735	0.490444
cg11912582	0.00398111	0.00532553	0.456297
cg11912591	0.0083377	0.0172112	0.629023
cg11912599	0.00764055	0.00783451	0.331542
cg11912608	0.00425378	0.00456447	0.353376
cg11912668	-0.0151145	0.00932785	0.107966
cg11912765	0.000179673	0.00152006	0.90612
cg11912948	-0.00186964	0.00165517	0.26107
cg11912985	-0.00933737	0.01594	0.559201
cg11912991	-0.00486871	0.0049789	0.330247
cg11913072	-0.000138163	0.00179037	0.938626
cg11913104	8.68528e-05	0.00125643	0.945012
cg11913137	-0.0106132	0.0118702	0.37318
cg11913218	0.00128903	0.00168638	0.446251
cg11913346	-0.00143291	0.00306064	0.64057
cg11913412	-0.00356878	0.0397346	0.928594
cg11913416	0.0131744	0.00708405	0.0655487
cg11913482	-0.00219383	0.00271374	0.420564
cg11913489	0.00542403	0.00230478	0.0203473
cg11913491	0.00436412	0.00259528	0.0954402
cg11913496	0.000816054	0.00146618	0.578921
cg11913538	-0.000156971	0.00525875	0.97624
cg11913565	0.0020033	0.00320107	0.532706
cg11913577	0.0115639	0.012999	0.375587
cg11913615	0.0183353	0.00780509	0.0205689
cg11913616	0.00656547	0.00510727	0.201264
cg11913631	0.00216506	0.00312063	0.489251
cg11913652	0.00201478	0.00113593	0.0788324
cg11913694	0.000835377	0.00932344	0.928765
cg11913696	-0.00397853	0.00559635	0.478615
cg11913753	0.000962144	0.0035211	0.785164
cg11913867	-0.00086895	0.00266924	0.745378
cg11913894	0.000508214	0.0016309	0.755912
cg11913917	0.00200239	0.00444832	0.653476
cg11913951	0.00610609	0.00433575	0.161808
cg11914031	-0.0111785	0.00437193	0.0118994
cg11914037	-0.00158006	0.0140517	0.910671
cg11914068	-0.0120113	0.0100505	0.234574
cg11914079	-0.000864143	0.00126735	0.496741
cg11914104	-0.00387839	0.00346794	0.265808
cg11914189	-0.00134748	0.00726313	0.853155
cg11914194	0.00491679	0.0121051	0.685389
cg11914216	0.00629372	0.0238614	0.792448
cg11914256	0.000737927	0.00104927	0.483344
cg11914285	-0.00998498	0.00669242	0.138515
cg11914370	0.0026504	0.00242711	0.277178
cg11914497	0.000291983	0.00256902	0.909715
cg11914514	-0.000118015	0.00152089	0.938288
cg11914555	-0.00958203	0.0042838	0.0272793
cg11914578	-0.00131997	0.00458428	0.773929
cg11914659	0.000804902	0.00270987	0.766997
cg11914706	-0.00106791	0.00698819	0.878818
cg11914744	0.000726927	0.00122425	0.553862
cg11914761	-0.00758007	0.00574783	0.189936
cg11914795	0.00481489	0.0058664	0.413529
cg11914812	-0.000949859	0.00193914	0.625208
cg11914824	-0.00480112	0.0113604	0.673383
cg11914902	-0.000244485	0.00146793	0.868024
cg11914967	0.000147997	0.00381886	0.969155
cg11915001	0.0146756	0.00682818	0.0337651
cg11915049	-0.000241523	0.0048178	0.960107
cg11915117	0.000101436	0.00731446	0.98896
cg11915205	-0.00108494	0.00123991	0.383439
cg11915218	0.00308754	0.00343881	0.371191
cg11915224	-0.000440068	0.0035058	0.900332
cg11915309	-0.00777433	0.0164034	0.636462
cg11915312	-0.00387281	0.00516368	0.454822
cg11915315	-0.00300709	0.00270498	0.268654
cg11915342	0.00167434	0.00311521	0.592008
cg11915364	-0.00709827	0.00612087	0.248644
cg11915366	0.00168871	0.00486549	0.729183
cg11915388	0.0039318	0.00676688	0.562383
cg11915406	-0.00529837	0.0107394	0.622725
cg11915444	-0.00652372	0.00739261	0.379416
cg11915469	-0.000822146	0.00132091	0.534939
cg11915484	0.00206151	0.00437439	0.638366
cg11915510	0.00844626	0.00371251	0.0248042
cg11915525	0.00380067	0.00599554	0.527429
cg11915563	-0.000644485	0.0033945	0.849762
cg11915589	-0.00875848	0.00707411	0.218267
cg11915620	-8.89268e-06	0.00342845	0.997935
cg11915635	-0.00558605	0.00651712	0.393201
cg11915641	0.000189127	0.00151941	0.901163
cg11915650	0.003382	0.00259884	0.195808
cg11915664	0.0039549	0.00392645	0.315988
cg11915671	-0.00267166	0.00318637	0.403556
cg11915672	-0.00282882	0.00346265	0.415689
cg11915677	-0.00386068	0.00320628	0.23109
cg11915739	-0.00282658	0.00263278	0.285304
cg11915762	-0.0105649	0.00992835	0.289567
cg11915787	-0.000845394	0.00405748	0.835331
cg11915812	0.00136142	0.00300402	0.651283
cg11915901	0.00156529	0.00133726	0.244278
cg11915963	0.0020894	0.00373168	0.57666
cg11915997	0.00147184	0.00120775	0.225535
cg11916054	-0.00371653	0.0115568	0.748364
cg11916065	0.008449	0.00948337	0.374878
cg11916067	0.0103761	0.00534402	0.0546945
cg11916091	0.00661879	0.0154377	0.668934
cg11916186	0.00193934	0.00127818	0.132018
cg11916195	-0.00119395	0.00345027	0.729957
cg11916209	-0.00135831	0.00347991	0.697034
cg11916248	-0.00564851	0.00482462	0.244177
cg11916257	-0.00295233	0.0031635	0.352699
cg11916266	-0.000344678	0.00417373	0.934331
cg11916282	-0.00424566	0.00790356	0.592207
cg11916322	-0.00158289	0.0110845	0.886703
cg11916343	0.00416272	0.00349888	0.236668
cg11916384	-0.000809925	0.00423737	0.848763
cg11916389	-0.0122644	0.00603036	0.0443383
cg11916478	-8.31931e-05	0.0076855	0.991383
cg11916482	0.00367148	0.00362235	0.312975
cg11916609	-0.000688464	0.00432274	0.873746
cg11916669	0.00160372	0.00687179	0.815894
cg11916678	0.0121654	0.00453034	0.00834752
cg11916726	-0.000130167	0.00182999	0.943421
cg11916729	0.000704515	0.00553887	0.899014
cg11916753	-0.0101875	0.00891754	0.255717
cg11916800	0.0158043	0.00634415	0.0141985
cg11916927	-0.015365	0.00837522	0.0692227
cg11916930	0.000544082	0.00248905	0.827367
cg11917035	0.0397039	0.0184196	0.0332612
cg11917067	-0.0158722	0.0091769	0.0864595
cg11917072	-0.000393142	0.00135507	0.772255
cg11917087	0.00388975	0.00329693	0.240576
cg11917123	-0.00428169	0.00371356	0.25137
cg11917125	-0.00330067	0.00332294	0.322705
cg11917140	0.000334384	0.00545599	0.951239
cg11917168	-0.00152854	0.00463717	0.742297
cg11917175	-0.00157416	0.00310547	0.613223
cg11917181	0.0107783	0.00766187	0.162272
cg11917182	0.00313076	0.00515876	0.545158
cg11917183	0.000272665	0.00473498	0.954182
cg11917205	0.00460177	0.00304593	0.133658
cg11917242	0.00231494	0.00342209	0.500139
cg11917285	0.00390626	0.00322409	0.228222
cg11917288	-0.00106501	0.00487708	0.827539
cg11917363	-0.00112128	0.00162658	0.492028
cg11917413	0.00483831	0.00274044	0.0802009
cg11917415	-0.00692553	0.00777075	0.374716
cg11917481	-0.000648945	0.00603282	0.91453
cg11917542	-0.00090226	0.00384036	0.814683
cg11917579	0.00039994	0.00418446	0.924027
cg11917595	0.000301602	0.00175236	0.86366
cg11917694	-0.000564265	0.00139993	0.687669
cg11917712	-0.00130426	0.00859935	0.87972
cg11917727	0.0151774	0.00712006	0.035223
cg11917734	0.0509802	0.0325786	0.120442
cg11917750	-0.00776552	0.00902707	0.39149
cg11917755	-0.00305935	0.00312538	0.329753
cg11917783	-0.00380016	0.00519851	0.4663
cg11917902	0.00160998	0.00309844	0.604362
cg11917911	5.5739e-05	0.00340917	0.986984
cg11917938	-0.00537148	0.00503795	0.288624
cg11917968	0.0123762	0.0050814	0.0164448
cg11917991	-0.00254387	0.00695353	0.715175
cg11917995	-0.000337887	0.00311526	0.913823
cg11918005	-0.00281847	0.00322901	0.384608
cg11918049	0.000945214	0.00712786	0.894741
cg11918051	-0.00817451	0.00499275	0.104379
cg11918057	-0.00688547	0.00342539	0.0468215
cg11918064	0.00235847	0.0138302	0.864901
cg11918073	0.00343242	0.0031664	0.280687
cg11918124	0.00108289	0.00405136	0.789736
cg11918129	-0.00669201	0.00421511	0.11519
cg11918135	-0.00438478	0.00599819	0.466295
cg11918144	-0.0021895	0.00322832	0.499034
cg11918171	-0.00815112	0.0052055	0.120201
cg11918172	0.00213639	0.00426561	0.617466
cg11918260	0.000146986	0.0100265	0.98833
cg11918330	0.000136457	0.00287246	0.962195
cg11918427	-0.00299613	0.00407923	0.464189
cg11918450	-0.00243372	0.00736379	0.741641
cg11918474	-0.000834943	0.0012853	0.517274
cg11918518	0.00774089	0.00622408	0.216207
cg11918554	-0.000826611	0.00247398	0.738912
cg11918562	-0.00211189	0.0046835	0.652918
cg11918743	0.00588861	0.00655519	0.370946
cg11918751	-0.00367384	0.00351562	0.298271
cg11918761	0.00154128	0.00377038	0.683477
cg11918799	0.000704939	0.00401064	0.860794
cg11918822	-0.012972	0.0304124	0.670536
cg11918830	-0.00234491	0.0012711	0.0677112
cg11918867	0.0021129	0.00385737	0.58495
cg11918885	0.00519176	0.00606206	0.393586
cg11918910	-0.00190704	0.00353297	0.590416
cg11918957	0.000690625	0.00781964	0.929781
cg11918960	-0.000515051	0.00335346	0.878211
cg11919003	-0.00039081	0.00122604	0.750503
cg11919138	-0.000548887	0.00231519	0.813027
cg11919153	-0.000433477	0.003225	0.893319
cg11919271	0.00539637	0.00498776	0.281611
cg11919369	0.000428426	0.00781077	0.956355
cg11919479	0.00146196	0.00393811	0.711165
cg11919525	0.000922966	0.00145664	0.527618
cg11919558	0.0126626	0.00748689	0.0935594
cg11919577	0.0244295	0.0118824	0.0421134
cg11919626	-0.0034446	0.00367342	0.350411
cg11919646	-0.00877211	0.005678	0.125184
cg11919692	0.0059419	0.00594928	0.320064
cg11919694	0.000913048	0.0011908	0.444843
cg11919725	0.00106695	0.00626073	0.864987
cg11919778	-0.00435005	0.00689268	0.529254
cg11919785	-0.000694524	0.00370708	0.851725
cg11919790	-0.015729	0.00936218	0.0957336
cg11919792	-0.00740037	0.00513716	0.1525
cg11919810	0.0139949	0.0103026	0.177073
cg11919837	-0.00142915	0.00371558	0.701236
cg11919883	-0.00136754	0.00394768	0.729679
cg11919940	0.00227135	0.00372242	0.542979
cg11920005	-0.00291457	0.00473373	0.539339
cg11920018	-0.00394004	0.00493169	0.426026
cg11920110	0.00532047	0.00641071	0.408341
cg11920115	-0.00512294	0.00932791	0.583958
cg11920122	0.00155378	0.00345285	0.653581
cg11920144	-0.00539218	0.00352267	0.128661
cg11920176	-0.00123173	0.00493315	0.803289
cg11920206	0.00944981	0.00769206	0.221829
cg11920234	-0.00346985	0.00372632	0.353766
cg11920243	-0.00196314	0.00492438	0.690904
cg11920264	0.00388888	0.00509458	0.446867
cg11920269	0.0036239	0.00594508	0.543386
cg11920325	0.00198136	0.00229784	0.390382
cg11920358	0.00204367	0.00125256	0.105572
cg11920406	0.00489886	0.00759255	0.520105
cg11920415	0.000235534	0.00135553	0.862369
cg11920449	0.00506189	0.00429179	0.240724
cg11920453	-0.00102601	0.0070551	0.884635
cg11920498	0.00196797	0.00521716	0.70673
cg11920519	0.00403434	0.00403102	0.319069
cg11920576	0.00475102	0.00755071	0.530489
cg11920589	0.0236882	0.00703744	0.00104545
cg11920592	-0.00236524	0.00589273	0.688903
cg11920595	-0.0556583	0.0562909	0.324911
cg11920607	0.000434071	0.00437729	0.921185
cg11920655	-0.00427625	0.00708535	0.547374
cg11920708	0.00711757	0.00412497	0.0871981
cg11920737	0.000119247	0.0035616	0.97335
cg11920765	0.00117443	0.00408895	0.774474
cg11920856	-0.00272385	0.00314846	0.388812
cg11920904	-0.00163773	0.0039804	0.68153
cg11920943	-0.000277669	0.00303661	0.927306
cg11920999	0.00175508	0.00318684	0.582917
cg11921048	-0.00737271	0.00384378	0.0576461
cg11921111	-0.00635251	0.00447928	0.158909
cg11921248	-0.0050883	0.00410753	0.218019
cg11921260	-0.00793427	0.00417069	0.0596883
cg11921270	0.000547064	0.00173209	0.752711
cg11921473	0.000300807	0.00100494	0.765244
cg11921538	-0.000835772	0.00164329	0.612036
cg11921542	0.00518626	0.0118267	0.661853
cg11921583	0.00801766	0.0102379	0.435199
cg11921585	0.00155692	0.00508485	0.760029
cg11921717	-9.94248e-05	0.00546153	0.985508
cg11921736	-0.0054638	0.0063121	0.388556
cg11921812	0.00131197	0.00201487	0.51629
cg11921829	-0.00816366	0.0040635	0.0469402
cg11921888	-0.00473021	0.00945092	0.617703
cg11921952	0.00999509	0.00967828	0.303954
cg11921984	-0.00475655	0.00351637	0.17888
cg11922066	-0.00508993	0.0101169	0.615875
cg11922086	0.00148106	0.00946634	0.875956
cg11922132	0.00255421	0.00302432	0.400159
cg11922136	-0.0118349	0.00886669	0.184663
cg11922164	-0.0029055	0.00484168	0.54965
cg11922271	-0.0014847	0.00366402	0.686096
cg11922364	0.00483335	0.00787159	0.540444
cg11922371	-0.00246034	0.00138356	0.0780742
cg11922498	0.00012112	0.0032303	0.970157
cg11922514	-0.00291574	0.00426993	0.49611
cg11922563	0.00676084	0.00426046	0.115359
cg11922601	-0.000679464	0.00334861	0.839574
cg11922607	0.000880613	0.00146828	0.549878
cg11922616	-0.000858478	0.00341988	0.802254
cg11922654	-0.00666423	0.0267749	0.803895
cg11922689	-0.00251567	0.00661415	0.704408
cg11922868	0.0128463	0.0058915	0.0313141
cg11922886	0.00539032	0.00302882	0.0778416
cg11922896	-0.0165334	0.0118638	0.166197
cg11923054	-0.000540753	0.00105625	0.609689
cg11923158	0.00924228	0.0121169	0.44721
cg11923198	-0.00812434	0.00686087	0.238858
cg11923296	0.00454653	0.00520184	0.383975
cg11923320	0.000151455	0.00213373	0.943539
cg11923446	0.000707417	0.00754071	0.925425
cg11923461	0.00177457	0.00278663	0.525545
cg11923617	0.00202565	0.00139358	0.148865
cg11923627	-0.000822485	0.00142253	0.564301
cg11923631	-0.00152769	0.0190199	0.936126
cg11923632	0.0175437	0.00810791	0.0326061
cg11923647	-0.00499904	0.00579757	0.390385
cg11923703	-0.00179181	0.00469305	0.703333
cg11923722	0.00110177	0.00830001	0.894635
cg11923724	0.00108056	0.00394458	0.784638
cg11923734	0.00280704	0.00284048	0.325171
cg11923825	0.00402256	0.00395807	0.31168
cg11923836	-0.00244841	0.00383948	0.524975
cg11923865	-0.000327946	0.00322007	0.919062
cg11923914	0.0198459	0.0111284	0.077236
cg11923916	-0.0172471	0.00760953	0.0253405
cg11923920	-0.00259444	0.00702535	0.712604
cg11923957	0.00096225	0.00207219	0.643288
cg11923986	0.00294036	0.006324	0.642868
cg11924019	-0.0135948	0.00700306	0.0547382
cg11924099	0.0017587	0.00274684	0.523309
cg11924124	-0.00692514	0.0077692	0.374648
cg11924141	0.00607508	0.00368371	0.101914
cg11924169	0.00203189	0.00404062	0.616047
cg11924172	0.00896093	0.00936974	0.340946
cg11924193	0.00246324	0.00599399	0.681893
cg11924238	0.00419735	0.0035639	0.241397
cg11924260	0.0203065	0.00920824	0.0294799
cg11924297	-0.000167786	0.00303544	0.956017
cg11924352	0.0188347	0.00679502	0.00652934
cg11924368	0.000787882	0.000987885	0.426822
cg11924380	-0.00466251	0.00429409	0.2799
cg11924457	0.00358444	0.00198533	0.0736886
cg11924470	0.00137582	0.00177671	0.440347
cg11924499	-0.00190143	0.00881737	0.829656
cg11924517	-0.000497224	0.00589147	0.932891
cg11924518	0.000442671	0.00191449	0.817565
cg11924559	-0.00193989	0.00439277	0.659623
cg11924560	0.0078417	0.00689742	0.258005
cg11924564	0.00631648	0.00276452	0.0242058
cg11924638	-0.00102942	0.00443912	0.817042
cg11924659	-0.000418507	0.00379891	0.912476
cg11924683	0.00335817	0.00448075	0.455147
cg11924722	-0.0179067	0.00803905	0.0279155
cg11924724	-0.000317648	0.00202836	0.875839
cg11924796	-0.00171666	0.00441973	0.698451
cg11924806	0.00622712	0.00802982	0.439679
cg11924820	-0.00825658	0.00861908	0.340155
cg11924824	-0.000239823	0.00481763	0.960386
cg11924831	-2.33457e-05	0.00113167	0.983578
cg11924832	-0.00144655	0.0057707	0.802528
cg11924852	0.00220271	0.00546875	0.687877
cg11924879	-0.00864425	0.00516787	0.0971792
cg11924895	0.00307889	0.00338583	0.365119
cg11924931	-0.00336959	0.00498436	0.500413
cg11924933	-0.00505425	0.00514649	0.328179
cg11925066	0.00569553	0.00855199	0.506787
cg11925086	-0.00521629	0.00402532	0.197685
cg11925103	0.00109937	0.00116761	0.348448
cg11925147	-0.0013612	0.0194657	0.944376
cg11925237	-0.00253548	0.00395091	0.522349
cg11925253	0.0050796	0.00384224	0.188848
cg11925263	-0.00348883	0.0021975	0.115189
cg11925381	0.00228281	0.00385454	0.554885
cg11925492	-0.00604206	0.0119878	0.615237
cg11925560	-0.000157234	0.00411533	0.969591
cg11925561	-0.00357712	0.00375656	0.343028
cg11925568	0.00407992	0.00768968	0.596766
cg11925609	0.0200167	0.010449	0.0579588
cg11925620	-0.0396284	0.0117257	0.000999681
cg11925631	-0.00277591	0.00608637	0.649211
cg11925710	-0.000516454	0.00810124	0.949283
cg11925729	-0.0172735	0.0091191	0.0607769
cg11925789	0.000643659	0.00126513	0.611914
cg11925850	-0.00995957	0.00422204	0.0200593
cg11925872	0.00111069	0.00344237	0.74756
cg11925877	-0.00717118	0.00504647	0.158087
cg11925907	0.00826784	0.00660274	0.213111
cg11926012	0.00147609	0.00370895	0.691401
cg11926020	0.0010543	0.00108709	0.334218
cg11926119	-0.000492452	0.00274134	0.85776
cg11926136	0.00191154	0.00352166	0.588349
cg11926150	0.00476494	0.00468435	0.311249
cg11926163	-0.00445417	0.00597383	0.457463
cg11926166	2.89593e-05	0.00142744	0.98385
cg11926268	0.00500065	0.0054467	0.360536
cg11926393	0.00245144	0.0017907	0.173744
cg11926425	0.0191065	0.0110426	0.0863387
cg11926430	-0.00387649	0.00704255	0.583114
cg11926444	-0.00150981	0.00209512	0.472638
cg11926456	-0.00311289	0.00296271	0.295664
cg11926460	-0.00642021	0.0121583	0.598508
cg11926473	-0.00509973	0.00896838	0.570743
cg11926525	0.00147689	0.00216256	0.496057
cg11926561	-0.013975	0.00548324	0.012167
cg11926604	-0.00240033	0.00366266	0.513585
cg11926610	-0.00134755	0.00368616	0.715376
cg11926656	-0.00533547	0.00725587	0.463674
cg11926754	0.00207453	0.00223097	0.354434
cg11926773	0.00158111	0.00413005	0.702571
cg11926776	0.00840211	0.00586745	0.154932
cg11926800	0.00162857	0.0112353	0.88501
cg11926805	-0.000299056	0.00114578	0.794568
cg11926839	-0.00687406	0.00733549	0.350725
cg11926928	-0.00174524	0.00341596	0.610421
cg11926933	-0.00339951	0.00882761	0.700894
cg11926937	-0.000398939	0.00385376	0.917736
cg11926971	0.00234827	0.0049661	0.637233
cg11927004	0.00725307	0.0104205	0.487846
cg11927018	0.0035556	0.00358575	0.323534
cg11927114	0.0072231	0.00692529	0.299193
cg11927190	0.00384965	0.0101033	0.703903
cg11927233	-0.00873678	0.0060107	0.14887
cg11927260	-0.00077678	0.00666659	0.90745
cg11927345	0.00340529	0.00550522	0.537464
cg11927451	-0.00664854	0.00890513	0.456871
cg11927504	-4.75283e-05	0.0013075	0.971068
cg11927584	-0.000430363	0.00361598	0.905475
cg11927626	0.000298559	0.00612016	0.961179
cg11927646	-0.000713135	0.00424087	0.866762
cg11927651	0.00924756	0.0145684	0.526875
cg11927672	0.00508274	0.00256972	0.0503917
cg11927692	-7.68915e-05	0.000989502	0.9382
cg11927738	-0.000194685	0.00368293	0.957936
cg11927799	-0.00710067	0.00579293	0.222865
cg11927838	-0.000937959	0.00281137	0.739282
cg11927881	0.00292639	0.00355892	0.412671
cg11927924	0.0025089	0.0045329	0.581034
cg11927951	-0.0092774	0.0129748	0.476078
cg11927995	0.0150639	0.00694458	0.0321844
cg11928000	-0.000495398	0.00212229	0.815856
cg11928064	0.0054012	0.00793429	0.49744
cg11928122	0.00373876	0.0031034	0.230848
cg11928146	0.00048877	0.00242906	0.840894
cg11928155	-0.00274698	0.00297075	0.357122
cg11928161	0.0146645	0.00953943	0.127052
cg11928173	-0.000143622	0.00428035	0.973293
cg11928184	3.22295e-06	0.00930733	0.999724
cg11928198	-3.92064e-05	0.00150766	0.9793
cg11928275	0.0030622	0.00514051	0.552578
cg11928300	0.00471806	0.0081412	0.563396
cg11928360	-0.00032772	0.00502436	0.94811
cg11928366	0.00135993	0.00119795	0.258708
cg11928594	-0.00257995	0.00343148	0.453719
cg11928628	-0.0102125	0.00652198	0.120203
cg11928630	0.0032728	0.0129873	0.801502
cg11928635	0.000380056	0.00139188	0.785316
cg11928668	0.00227369	0.0105739	0.830135
cg11928698	-0.00412931	0.00353914	0.245787
cg11928728	0.00177833	0.00663213	0.789086
cg11928731	-0.000723905	0.00262928	0.783574
cg11928797	0.00295862	0.00201733	0.145287
cg11928937	-0.00842605	0.00475852	0.0793264
cg11928943	-0.000209507	0.00333788	0.950064
cg11928962	-0.0130064	0.00745624	0.0838392
cg11928963	-0.00791228	0.00425991	0.0658839
cg11929042	-0.00199973	0.00379748	0.599517
cg11929094	-0.000218045	0.00755818	0.977036
cg11929127	-0.00474507	0.00595587	0.427308
cg11929154	0.000523301	0.00416493	0.900239
cg11929163	-0.000999103	0.00367638	0.786305
cg11929218	0.000660984	0.00663685	0.920845
cg11929279	-0.00596745	0.00587404	0.311865
cg11929284	-0.00163676	0.00585775	0.78044
cg11929306	-0.0019933	0.00381149	0.602027
cg11929365	0.0034483	0.00406101	0.397624
cg11929382	-0.0002804	0.0012116	0.817404
cg11929402	0.00204986	0.00464688	0.659972
cg11929489	0.00408991	0.00358743	0.256691
cg11929501	0.00291046	0.00578042	0.615599
cg11929517	-0.00873927	0.00706164	0.218464
cg11929598	0.0106715	0.00664147	0.110914
cg11929601	1.69877e-05	0.00136346	0.990081
cg11929604	0.00347509	0.00507445	0.494872
cg11929629	-0.0032826	0.00148207	0.028793
cg11929643	-0.000814067	0.0012178	0.505208
cg11929693	0.00674667	0.0102484	0.511688
cg11929702	-0.00482192	0.00425766	0.259831
cg11929750	0.00476511	0.00536071	0.375964
cg11929780	-0.00429129	0.00693289	0.53719
cg11929856	0.00916251	0.00395085	0.022202
cg11929872	0.000999563	0.00527656	0.850095
cg11929896	0.0136583	0.0049073	0.00631821
cg11929898	-0.00118854	0.00876668	0.892401
cg11929911	0.000179295	0.00181798	0.921614
cg11929948	0.0035195	0.00611315	0.565955
cg11929960	-0.00933515	0.00894382	0.298847
cg11929985	0.00227181	0.00480249	0.637098
cg11930114	0.00102029	0.00109949	0.35542
cg11930136	-0.000538653	0.00122645	0.661366
cg11930197	-0.00401707	0.00517787	0.439493
cg11930274	0.00279108	0.00482282	0.563938
cg11930353	-0.00304251	0.00733908	0.679255
cg11930390	0.00330881	0.00341946	0.335308
cg11930400	0.0025192	0.00228011	0.271589
cg11930406	0.0109003	0.00465799	0.0210482
cg11930477	0.0110406	0.00760328	0.149272
cg11930494	-0.00189886	0.0059465	0.750075
cg11930506	-0.010227	0.00524386	0.0536405
cg11930531	-0.000428711	0.00170845	0.802323
cg11930554	-0.00448459	0.00343723	0.194666
cg11930564	0.00341933	0.00469372	0.467834
cg11930592	-0.000554752	0.00150233	0.71263
cg11930609	-0.00104481	0.00152569	0.494877
cg11930662	0.000154604	0.00144806	0.915165
cg11930665	0.00195379	0.00151268	0.199151
cg11930700	0.0015068	0.00585187	0.797273
cg11930722	-0.00422853	0.00391971	0.283002
cg11930731	-0.010253	0.00548071	0.0639915
cg11930746	-0.00126537	0.00164446	0.443232
cg11930820	0.0026268	0.00265415	0.324455
cg11930889	-0.00141167	0.000968095	0.147586
cg11930908	-0.0072303	0.00749606	0.33685
cg11930924	0.00446566	0.00374946	0.236167
cg11930926	0.0147377	0.00985433	0.137583
cg11930945	0.00483424	0.00419308	0.251402
cg11930955	-0.000797178	0.00520422	0.878533
cg11931078	0.00269385	0.00541471	0.619808
cg11931116	-0.000238039	0.00172379	0.890417
cg11931123	0.00278052	0.00509875	0.586608
cg11931139	-0.00273358	0.00604728	0.652118
cg11931203	-0.000643714	0.00321724	0.841779
cg11931211	-0.0054855	0.0293162	0.851909
cg11931220	0.00711535	0.00789831	0.369591
cg11931223	0.000651696	0.00583736	0.911307
cg11931235	-0.000527721	0.00432482	0.903101
cg11931251	-0.00335502	0.00466988	0.473984
cg11931253	-0.0010624	0.00180345	0.556987
cg11931284	-0.0105097	0.00900559	0.245682
cg11931329	-0.00320344	0.00364532	0.381402
cg11931360	0.000679007	0.00565011	0.904559
cg11931423	0.00346773	0.0125444	0.782722
cg11931463	0.00278033	0.00377423	0.462869
cg11931501	0.0012106	0.00430243	0.778942
cg11931503	0.0022964	0.00500917	0.647526
cg11931531	0.0221549	0.0123025	0.0744191
cg11931558	0.000344579	0.00244749	0.88829
cg11931626	-0.00303404	0.00664682	0.64894
cg11931667	0.000810174	0.00129009	0.531282
cg11931697	0.00280901	0.00361889	0.439263
cg11931721	-0.00491905	0.00437456	0.263219
cg11931725	-0.0143437	0.0137013	0.297405
cg11931731	-0.00366836	0.0023626	0.123321
cg11931750	0.00797704	0.0115057	0.48955
cg11931762	-0.00117279	0.00655673	0.858365
cg11931776	-0.00270718	0.00327601	0.410353
cg11931798	-0.00179805	0.00233733	0.443348
cg11931804	0.0025708	0.00350797	0.465185
cg11931809	0.00498222	0.00431976	0.251219
cg11931810	-0.00586735	0.00736643	0.427428
cg11931826	0.00256488	0.00539586	0.635469
cg11931937	-0.00321926	0.00369427	0.38539
cg11931949	-0.00221604	0.00281664	0.43308
cg11931951	-0.00168819	0.00252577	0.505263
cg11931953	0.00619814	0.00740301	0.404237
cg11932029	-0.000607812	0.00320572	0.849964
cg11932058	0.00173957	0.00849229	0.838068
cg11932072	-0.00631317	0.0113557	0.579355
cg11932091	-0.0108154	0.0115166	0.349693
cg11932113	-0.00298977	0.00714748	0.676531
cg11932158	-0.00209661	0.00482531	0.664759
cg11932225	-0.000117847	0.00416811	0.977494
cg11932242	-0.00149635	0.00204815	0.466556
cg11932249	-0.00274108	0.00429925	0.525054
cg11932260	-0.0025391	0.00662775	0.702371
cg11932264	1.3869e-05	0.00175508	0.993709
cg11932292	0.00350011	0.00625977	0.57718
cg11932301	0.000484958	0.0014287	0.734914
cg11932305	0.00860719	0.00643329	0.183634
cg11932343	0.00931883	0.0031018	0.00328448
cg11932382	0.00763258	0.00505811	0.13412
cg11932387	0.00376054	0.00273662	0.172138
cg11932426	0.00354691	0.00341343	0.300995
cg11932447	0.00816339	0.00643476	0.2072
cg11932468	0.00110337	0.0100369	0.912661
cg11932470	-0.0116658	0.00521463	0.0272569
cg11932479	0.00222245	0.00289501	0.444291
cg11932547	-0.00866519	0.00670714	0.199039
cg11932548	0.000669214	0.001687	0.692351
cg11932564	0.00173385	0.00653876	0.791369
cg11932575	-0.00229623	0.00331322	0.489712
cg11932616	0.00520632	0.00722666	0.47276
cg11932636	0.000144875	0.00786748	0.985341
cg11932640	-0.0012741	0.0051117	0.803622
cg11932644	-0.00353856	0.00519605	0.497271
cg11932680	0.000407455	0.000876145	0.642795
cg11932707	0.00703031	0.00428413	0.103601
cg11932719	0.00340622	0.00732669	0.642902
cg11932767	0.00279452	0.00434419	0.52136
cg11932911	-0.00348016	0.00421175	0.410392
cg11932954	-0.000987813	0.00399925	0.805361
cg11932961	-0.000342484	0.0032538	0.91636
cg11933019	-0.00633794	0.00456428	0.167712
cg11933047	-0.00026365	0.00440442	0.952374
cg11933081	0.00300819	0.00428224	0.483837
cg11933116	-0.00139986	0.00161594	0.388189
cg11933134	-0.00105537	0.00455077	0.817031
cg11933211	-0.000958039	0.00327925	0.770711
cg11933220	0.00293749	0.00148994	0.0511272
cg11933232	0.00139549	0.00167823	0.407446
cg11933254	0.000797038	0.00499791	0.873583
cg11933267	0.00417417	0.00359415	0.247957
cg11933290	-0.000183301	0.00782769	0.981359
cg11933362	-0.00272966	0.00293832	0.354893
cg11933366	0.000751275	0.00837485	0.928681
cg11933375	-0.00201837	0.00125911	0.111747
cg11933464	0.00121439	0.00297047	0.683453
cg11933465	-0.00534088	0.00835179	0.523811
cg11933583	0.00501331	0.00706152	0.479212
cg11933588	0.00181446	0.00307469	0.556294
cg11933604	-0.000621555	0.00299447	0.835943
cg11933664	-0.00433615	0.00335493	0.198854
cg11933693	0.00526904	0.00442469	0.23624
cg11933712	0.00862774	0.00537071	0.110993
cg11933718	0.00921926	0.0056335	0.104541
cg11933743	0.00499005	0.00550505	0.366644
cg11933744	0.00182153	0.00519819	0.726684
cg11933752	0.00738956	0.00702083	0.294827
cg11933779	0.00144209	0.00110663	0.195201
cg11933934	0.00872788	0.00507134	0.0880085
cg11933951	0.00163457	0.00666078	0.806594
cg11934012	-0.00178833	0.00290875	0.539927
cg11934055	0.00779543	0.00403239	0.0557356
cg11934067	-0.0082586	0.00636129	0.196866
cg11934096	-0.00365241	0.00965238	0.705854
cg11934097	-0.00198711	0.00357589	0.579526
cg11934111	0.00108257	0.00104532	0.302603
cg11934134	0.00738692	0.00358615	0.0417309
cg11934165	-0.00724792	0.00422558	0.0890647
cg11934247	0.00142632	0.0073483	0.846448
cg11934286	-0.00440682	0.00462905	0.343151
cg11934304	-0.000901518	0.00129001	0.486098
cg11934333	-0.00269126	0.00712044	0.706173
cg11934352	-0.00131717	0.00584467	0.822107
cg11934386	-0.000562855	0.00147252	0.703009
cg11934394	0.00432857	0.0149738	0.773058
cg11934460	-0.00100331	0.00147668	0.498264
cg11934542	0.0032591	0.00389121	0.404064
cg11934580	0.00177828	0.00495865	0.720554
cg11934688	0.0128164	0.00667933	0.0575533
cg11934771	0.003704	0.00536833	0.491638
cg11934819	-0.000191281	0.00401865	0.962121
cg11934832	-0.0042198	0.00844758	0.618388
cg11934849	-0.003533	0.00663527	0.595464
cg11934874	-0.00556901	0.00418744	0.186244
cg11935004	-0.00273144	0.00413027	0.509764
cg11935018	0.00131171	0.00179892	0.467424
cg11935027	0.000425315	0.00216555	0.844652
cg11935041	-0.000629596	0.00336887	0.852088
cg11935053	0.000855827	0.00149157	0.567269
cg11935055	0.00303175	0.00308914	0.3285
cg11935063	-0.0325908	0.0219618	0.140624
cg11935114	0.00318684	0.00531462	0.549959
cg11935147	-0.000789464	0.00197933	0.690761
cg11935153	-0.00772938	0.00763301	0.313422
cg11935248	-0.0140684	0.00854878	0.102637
cg11935265	-0.00153218	0.0011341	0.179414
cg11935282	-0.00538479	0.00228814	0.0203491
cg11935287	0.00212206	0.00340608	0.534536
cg11935317	0.00130495	0.00167884	0.438626
cg11935344	-0.0132621	0.00692997	0.0582079
cg11935354	0.00346761	0.00396911	0.384179
cg11935371	0.0133849	0.0054505	0.0155967
cg11935459	0.000757759	0.00426362	0.859259
cg11935476	-3.63269e-06	0.00541068	0.999466
cg11935523	0.0243577	0.0101602	0.0181684
cg11935615	0.00186873	0.0054923	0.73431
cg11935618	0.00198742	0.00348459	0.569587
cg11935638	-0.00251233	0.00676055	0.710881
cg11935708	0.00252489	0.00603105	0.676275
cg11935719	0.008109	0.00691914	0.243697
cg11935736	-0.0111087	0.0112509	0.325595
cg11935738	0.0166133	0.00929859	0.0767007
cg11935812	-0.00169466	0.00608095	0.781001
cg11935831	-0.00673891	0.00296997	0.025183
cg11935853	0.001645	0.00150586	0.277001
cg11935854	0.0020358	0.00128428	0.115747
cg11935896	-0.00178342	0.00427041	0.677022
cg11935998	-0.00391168	0.00441567	0.377589
cg11936040	-0.00105054	0.00209757	0.617468
cg11936089	0.00549235	0.00581633	0.34705
cg11936121	-0.00010242	0.00148359	0.945084
cg11936145	-0.00209499	0.00480942	0.663965
cg11936277	0.00508018	0.0065521	0.439766
cg11936289	0.00360789	0.00313688	0.252531
cg11936304	0.00687136	0.0106225	0.51904
cg11936313	0.00398539	0.00618288	0.520515
cg11936341	0.00236324	0.00854065	0.782517
cg11936362	0.00495923	0.00573444	0.388989
cg11936381	-0.00139416	0.006706	0.835686
cg11936410	-0.007471	0.00505052	0.14188
cg11936424	0.00131118	0.00136845	0.34005
cg11936425	-0.00243356	0.00396876	0.541
cg11936497	-0.0172709	0.0111377	0.123801
cg11936523	-0.00315479	0.00511425	0.538578
cg11936536	-0.0167788	0.0343102	0.625775
cg11936553	-0.001978	0.00746788	0.791598
cg11936554	-0.00257642	0.00512919	0.616439
cg11936556	0.00526518	0.0046931	0.264305
cg11936560	0.00600032	0.00490412	0.223698
cg11936593	-0.00607301	0.00713472	0.39648
cg11936601	-0.00601519	0.00482227	0.214861
cg11936639	-0.00271752	0.00803935	0.735976
cg11936643	-5.72861e-06	0.0058322	0.999218
cg11936662	-0.00226696	0.00307575	0.462637
cg11936690	-0.00289568	0.00152223	0.0597054
cg11936700	0.00116746	0.00430311	0.786656
cg11936809	-0.00128842	0.0051441	0.802686
cg11936817	-0.00146541	0.0122023	0.904624
cg11936825	-0.000161398	0.0088801	0.985531
cg11936868	0.0015659	0.00574608	0.785728
cg11936874	-0.000767765	0.0037357	0.837538
cg11936910	-0.00310155	0.0167929	0.853803
cg11937033	0.000505259	0.00130325	0.698979
cg11937096	0.00385276	0.00413338	0.353285
cg11937129	0.000471662	0.00124561	0.705658
cg11937144	-0.0019351	0.00337243	0.567254
cg11937172	0.00145085	0.00423562	0.732591
cg11937241	0.00165916	0.00312817	0.59689
cg11937260	-0.00100328	0.00371987	0.787881
cg11937288	-0.00508856	0.0031285	0.10665
cg11937346	0.00117852	0.00349843	0.736845
cg11937362	-0.00190323	0.00445342	0.669935
cg11937448	-0.00204644	0.00328654	0.534766
cg11937456	-0.00155111	0.00253134	0.541276
cg11937485	-0.00297952	0.00105345	0.00554519
cg11937493	0.0010679	0.00709459	0.880623
cg11937506	-0.0146807	0.026787	0.584747
cg11937508	-0.000531303	0.00332309	0.873262
cg11937541	-0.00152692	0.00173746	0.38138
cg11937577	-0.017386	0.010473	0.099695
cg11937664	-0.00502351	0.00622173	0.42114
cg11937681	0.000295341	0.00136948	0.829646
cg11937689	0.00131211	0.0020072	0.514643
cg11937701	0.00335372	0.00456119	0.46371
cg11937768	0.00179274	0.00839415	0.831271
cg11937779	0.000688491	0.00472435	0.884395
cg11937797	-0.00571078	0.00268214	0.0354295
cg11937821	-0.000295015	0.00359883	0.934813
cg11937849	0.00584041	0.00364823	0.112219
cg11937857	0.00703185	0.00883244	0.427635
cg11937892	-0.00507265	0.00417711	0.227152
cg11937920	0.0154388	0.0109463	0.16119
cg11938051	0.00107191	0.00547932	0.845256
cg11938080	-0.00230399	0.00303182	0.448889
cg11938141	-0.00726369	0.00568044	0.203639
cg11938327	0.00130908	0.00358758	0.71588
cg11938339	-0.00153581	0.00360187	0.670641
cg11938367	0.00613056	0.00688486	0.375138
cg11938386	-0.00766458	0.00465652	0.102569
cg11938395	-0.00950817	0.00834208	0.256808
cg11938398	0.00391995	0.00912496	0.668323
cg11938453	0.00208787	0.00144177	0.150374
cg11938455	-0.00375262	0.00766034	0.62518
cg11938477	-0.00467194	0.00324736	0.153027
cg11938557	0.00346918	0.00624824	0.579848
cg11938624	-0.00344451	0.00288911	0.235687
cg11938646	0.000638937	0.00333272	0.848312
cg11938654	0.00656459	0.00991181	0.509139
cg11938672	-0.0251752	0.0185401	0.177232
cg11938718	0.00910854	0.0098519	0.35719
cg11938738	0.0138199	0.0112132	0.220356
cg11938740	-0.00243998	0.00324922	0.454263
cg11938759	-0.0133444	0.0113841	0.243604
cg11938760	-0.000476164	0.00523163	0.927642
cg11938832	0.00307746	0.00394392	0.436857
cg11938865	0.00102396	0.00303028	0.736065
cg11938958	-0.000888922	0.00301592	0.768736
cg11939071	0.0015195	0.0011193	0.177336
cg11939075	-0.00688174	0.00298744	0.0230931
cg11939193	0.00460388	0.00515733	0.373938
cg11939224	-0.002454	0.00504612	0.627695
cg11939277	0.00979759	0.00400692	0.0160364
cg11939293	0.00132851	0.00402172	0.741764
cg11939300	-0.041118	0.0363486	0.260381
cg11939320	0.00399571	0.008557	0.641441
cg11939346	0.00420749	0.00891455	0.637859
cg11939399	0.00698848	0.00768911	0.365365
cg11939416	-0.00262259	0.00743938	0.725105
cg11939450	-0.00209319	0.00401632	0.603277
cg11939465	-7.76307e-05	0.00633454	0.990244
cg11939488	0.0171251	0.00594353	0.00474771
cg11939496	-0.000589447	0.00411902	0.886465
cg11939548	0.000667541	0.0042413	0.87522
cg11939550	-0.00269654	0.00380069	0.479497
cg11939556	0.00275696	0.00483272	0.569497
cg11939603	-0.00677043	0.00439424	0.126198
cg11939631	0.00292605	0.00271036	0.282649
cg11939682	0.00909667	0.00954156	0.342454
cg11939689	-0.00391021	0.00660716	0.555168
cg11939696	0.010727	0.0129995	0.411019
cg11939713	0.00428664	0.00407681	0.295307
cg11939736	0.00391063	0.00548098	0.477026
cg11939780	8.21795e-05	0.00158216	0.958668
cg11939825	0.00350325	0.00348983	0.317618
cg11939903	-0.000731351	0.0016485	0.658155
cg11939913	0.00443706	0.00509447	0.385641
cg11939940	0.00436772	0.00193336	0.0258101
cg11939992	-0.00172547	0.00322229	0.593379
cg11940040	-0.0102169	0.0200899	0.612062
cg11940136	-0.0021218	0.00662834	0.749481
cg11940138	0.00331478	0.00340214	0.331996
cg11940149	0.00259184	0.00112284	0.0228191
cg11940177	-0.00465473	0.00555032	0.403457
cg11940219	0.000847132	0.00177269	0.633667
cg11940276	0.0099302	0.0062336	0.113976
cg11940285	0.000130952	0.00550491	0.981064
cg11940318	-0.00559495	0.00794369	0.482691
cg11940332	0.0246277	0.00806524	0.00282566
cg11940368	-0.00898762	0.00718374	0.213503
cg11940376	-0.000401289	0.00312631	0.898095
cg11940381	-0.000521084	0.0067943	0.939004
cg11940423	-0.00030696	0.00317588	0.923174
cg11940431	-0.00301888	0.00347392	0.3867
cg11940495	0.000281979	0.00102431	0.783603
cg11940526	-0.000328001	0.00348241	0.925128
cg11940640	0.00804805	0.00554595	0.149531
cg11940663	-0.00276052	0.00168425	0.104016
cg11940690	0.00203808	0.00759049	0.788805
cg11940702	-0.00288251	0.00327526	0.380697
cg11940726	-0.00965037	0.00468369	0.0416751
cg11940773	0.0010491	0.000996948	0.294922
cg11940804	0.000400871	0.00343915	0.907417
cg11940839	0.0036388	0.00341106	0.288372
cg11940847	-0.000591132	0.00117192	0.614961
cg11940876	-0.000223323	0.00171642	0.896713
cg11940883	-0.000396214	0.00133636	0.767407
cg11940920	-0.000161424	0.00661376	0.980571
cg11940960	-0.00289855	0.00385041	0.453156
cg11940973	-0.0107804	0.00706286	0.129743
cg11941015	0.00350777	0.00451301	0.438645
cg11941024	0.00654081	0.00792226	0.410773
cg11941059	-0.00485258	0.00355902	0.175472
cg11941060	-0.00210364	0.00365047	0.565593
cg11941066	0.000389126	0.00254237	0.878629
cg11941228	-0.00219307	0.00339563	0.519697
cg11941230	0.00812657	0.00383141	0.0361245
cg11941231	-0.000390337	0.00492621	0.936986
cg11941236	0.00160116	0.00560523	0.77567
cg11941298	-6.67583e-05	0.00292346	0.981822
cg11941300	0.00333687	0.00539271	0.537322
cg11941365	0.00285495	0.00944828	0.763086
cg11941420	0.00833967	0.00483127	0.0870716
cg11941428	-0.00182895	0.004303	0.671623
cg11941455	-0.00289422	0.00398603	0.469297
cg11941485	-0.00170979	0.00239121	0.476077
cg11941507	0.000788056	0.00105236	0.455521
cg11941520	-0.0014016	0.00145261	0.336682
cg11941526	0.000202058	0.00728808	0.977931
cg11941546	0.00315952	0.00224421	0.161943
cg11941630	0.00160091	0.00542918	0.768638
cg11941633	0.000900504	0.002419	0.7104
cg11941773	0.00274693	0.00425373	0.51975
cg11941803	0.00433347	0.00296576	0.14677
cg11941813	0.00117985	0.00143493	0.412689
cg11941878	0.00495992	0.00367502	0.179856
cg11941886	-0.00139985	0.00295886	0.637059
cg11941905	-0.00373316	0.00405196	0.358863
cg11941929	-0.00607067	0.00886876	0.495073
cg11941939	0.00528772	0.0104492	0.613821
cg11941941	0.000321566	0.00789534	0.967585
cg11941967	-0.00533227	0.0042034	0.207228
cg11941971	-0.000392895	0.00634337	0.950723
cg11942059	-0.0129593	0.00958618	0.17914
cg11942086	-0.00516528	0.00413528	0.214242
cg11942181	-0.00050299	0.00789557	0.949318
cg11942195	0.00217738	0.00341218	0.524697
cg11942206	0.0279997	0.0276406	0.313247
cg11942207	-0.00567424	0.00676336	0.403274
cg11942221	0.000529903	0.00761094	0.944617
cg11942235	0.0100923	0.0075306	0.182903
cg11942242	-0.00521724	0.00974637	0.593503
cg11942327	-0.00534493	0.00420428	0.206254
cg11942329	-0.00894905	0.00488387	0.0695534
cg11942332	-0.0116884	0.00942844	0.217679
cg11942358	0.000225824	0.0036908	0.95132
cg11942427	-0.00232765	0.00342724	0.498437
cg11942431	0.00341474	0.00983384	0.72906
cg11942439	0.00397489	0.00312515	0.206042
cg11942450	0.000681323	0.0015187	0.654571
cg11942455	0.000377363	0.00698058	0.956984
cg11942470	-0.000124184	0.00120732	0.918259
cg11942503	-0.00960481	0.00782192	0.222045
cg11942511	-0.000707316	0.00265747	0.790605
cg11942541	-0.00152759	0.00122954	0.216682
cg11942548	-0.00176712	0.00112869	0.120255
cg11942570	-0.00614212	0.00309931	0.0499551
cg11942571	0.000221822	0.00881375	0.979966
cg11942594	-0.00470474	0.00449954	0.297995
cg11942603	0.00668981	0.00445102	0.135658
cg11942622	0.000604645	0.00149446	0.686551
cg11942629	-0.00426858	0.00474588	0.370353
cg11942662	-2.94891e-06	0.00386674	0.999393
cg11942669	0.000438799	0.00369008	0.905557
cg11942673	-0.00583825	0.00671935	0.386775
cg11942737	-0.00154686	0.00560218	0.782966
cg11942780	0.004416	0.00803315	0.583604
cg11942864	0.00274632	0.00219323	0.213113
cg11942910	0.000106863	0.00435426	0.980464
cg11942930	-0.0105323	0.0119799	0.381195
cg11942936	0.00531603	0.00556397	0.341414
cg11942954	-0.00811445	0.00540606	0.136172
cg11942955	-0.00915609	0.00615777	0.139847
cg11942956	0.00173767	0.00284608	0.542735
cg11942971	-0.000378194	0.0044071	0.931767
cg11942974	-0.00395526	0.00571156	0.490057
cg11943008	-0.00114897	0.00374569	0.759608
cg11943056	0.00347872	0.00328428	0.291787
cg11943058	-0.00705613	0.00461837	0.129371
cg11943135	0.00567042	0.00406918	0.166227
cg11943176	-0.00090504	0.00107972	0.403695
cg11943190	0.00621606	0.00594761	0.298211
cg11943197	-0.000645749	0.00383086	0.866443
cg11943209	0.00752668	0.00597815	0.210637
cg11943255	-0.00125642	0.00144232	0.385555
cg11943259	-0.00113996	0.00266318	0.669441
cg11943372	0.00294677	0.00358835	0.413275
cg11943404	-0.014623	0.00949589	0.126398
cg11943420	-0.014624	0.00487835	0.00335093
cg11943449	-0.0013132	0.00301671	0.664176
cg11943505	-0.00271021	0.00387551	0.485804
cg11943514	-0.00199197	0.00115275	0.0867412
cg11943545	0.00372084	0.00465345	0.425643
cg11943574	-0.0100921	0.0111768	0.36849
cg11943628	-0.000844674	0.00612127	0.890496
cg11943669	-0.00186744	0.00666777	0.779941
cg11943671	-0.000953837	0.00424963	0.822815
cg11943676	-0.00283627	0.00432531	0.513337
cg11943735	0.00221331	0.00341862	0.518679
cg11943753	0.00273706	0.00605709	0.652232
cg11943817	0.0011089	0.00552385	0.841261
cg11943839	0.00103392	0.00678879	0.879225
cg11943883	0.00627272	0.00614184	0.309309
cg11943916	0.00016431	0.0047752	0.972612
cg11943959	0.0023664	0.00456081	0.604885
cg11943988	-0.00583453	0.00906025	0.520911
cg11944005	-0.00379562	0.00328895	0.250934
cg11944024	-0.00764302	0.00659305	0.248818
cg11944045	-0.00392503	0.00634132	0.537199
cg11944076	0.0129901	0.0105091	0.219014
cg11944093	0.0111668	0.0128412	0.386375
cg11944101	0.00704402	0.00373146	0.0616492
cg11944118	0.00109434	0.00336375	0.745536
cg11944127	-0.00194158	0.0127324	0.879074
cg11944186	0.000221698	0.00563457	0.968685
cg11944195	0.00504159	0.0130984	0.701041
cg11944219	-0.00740681	0.00320061	0.0224811
cg11944236	0.0055568	0.00561603	0.324575
cg11944242	-0.0127159	0.00514529	0.014965
cg11944284	-0.000795204	0.00547222	0.884722
cg11944287	0.011844	0.00483555	0.0158603
cg11944324	0.00170263	0.00353702	0.63119
cg11944359	-0.00338016	0.00390436	0.388483
cg11944393	-0.00117742	0.00114609	0.306477
cg11944462	0.000599344	0.00653591	0.9271
cg11944465	-0.00475181	0.00559756	0.397743
cg11944480	-0.0137752	0.00507032	0.00763789
cg11944518	-0.0137325	0.00843278	0.106235
cg11944657	-0.000500466	0.00354902	0.888111
cg11944735	-0.000215965	0.00172031	0.900323
cg11944746	-0.00203617	0.00371304	0.58452
cg11944757	-0.000548012	0.00166792	0.743101
cg11944784	0.0064063	0.00904871	0.480429
cg11944797	-0.00339556	0.00379	0.372213
cg11944933	0.00334283	0.00479429	0.48709
cg11944942	-0.0149653	0.00789971	0.0607487
cg11944965	-0.00277819	0.00368742	0.452776
cg11944981	-0.0093396	0.0066479	0.16282
cg11944984	-0.00552586	0.00792907	0.487302
cg11945022	-0.00757852	0.00807491	0.349993
cg11945070	0.0068308	0.00470218	0.149106
cg11945095	0.0115636	0.0063844	0.0727863
cg11945096	-0.00654542	0.00630269	0.301268
cg11945128	0.00441402	0.0073923	0.551639
cg11945130	0.00231497	0.00212762	0.278906
cg11945140	0.00355576	0.00400499	0.376533
cg11945167	-0.00768889	0.010498	0.465447
cg11945228	-0.000602866	0.00118683	0.612477
cg11945235	0.000117693	0.00201248	0.953469
cg11945248	0.00305182	0.00700706	0.664012
cg11945251	-0.0023969	0.00126421	0.0605414
cg11945276	-0.0139389	0.00787437	0.0794219
cg11945292	-0.00207338	0.00189824	0.277062
cg11945297	0.00789538	0.00450586	0.0824682
cg11945372	0.000390515	0.00172899	0.82172
cg11945415	0.000672051	0.00573389	0.906906
cg11945452	0.0168497	0.00939065	0.0754614
cg11945469	0.00500871	0.00357827	0.16435
cg11945472	0.00261844	0.00415111	0.529469
cg11945474	0.00371317	0.00812808	0.648677
cg11945507	-0.0044803	0.00651054	0.492775
cg11945538	0.00337995	0.00310891	0.279292
cg11945554	-0.00540353	0.00348335	0.123664
cg11945565	-0.00662745	0.00333926	0.0496218
cg11945604	0.000488421	0.00136806	0.72175
cg11945644	0.00285439	0.00620329	0.646307
cg11945668	-0.000605105	0.00398846	0.879686
cg11945674	0.00108421	0.00620278	0.861556
cg11945717	-0.000979289	0.00137839	0.478897
cg11945733	0.021898	0.0103805	0.0371263
cg11945801	0.00285088	0.00227925	0.213614
cg11945838	0.0037262	0.00457915	0.417526
cg11945839	0.000834479	0.00207194	0.687899
cg11945845	-0.000942823	0.00334746	0.778729
cg11945857	-3.22331e-05	0.00403516	0.993641
cg11945871	0.00216237	0.00164305	0.190839
cg11945884	-0.0143568	0.00910479	0.117652
cg11945895	-0.00226503	0.00505841	0.655181
cg11945905	-0.00126879	0.0038596	0.742969
cg11945929	-0.0066441	0.0152129	0.663139
cg11945976	-0.0120897	0.0099028	0.224711
cg11946001	-0.00401087	0.00417717	0.339028
cg11946011	0.00258405	0.00437803	0.556224
cg11946072	0.000669236	0.00254074	0.792725
cg11946134	0.00013196	0.00413557	0.974602
cg11946165	0.00365427	0.00789051	0.644175
cg11946336	-0.000920985	0.00087325	0.293849
cg11946339	-0.000341887	0.0223079	0.987799
cg11946387	0.000115436	0.00365203	0.97484
cg11946424	-0.00284791	0.00429764	0.508905
cg11946445	0.00093521	0.00476273	0.844684
cg11946449	-0.00375034	0.00634257	0.555513
cg11946450	-9.28003e-05	0.00315055	0.976554
cg11946458	0.00282762	0.00317821	0.37554
cg11946459	-0.00801364	0.0062518	0.202556
cg11946471	-0.00545154	0.00825043	0.510124
cg11946503	0.00358553	0.0059738	0.549579
cg11946548	0.0010499	0.00902677	0.907615
cg11946555	-0.00123387	0.00413195	0.765786
cg11946618	-0.0179495	0.0351136	0.610229
cg11946630	0.0033435	0.00511895	0.514991
cg11946666	0.000570069	0.00333543	0.8646
cg11946719	-0.0022074	0.0160307	0.890726
cg11946732	-0.00343306	0.00453534	0.450664
cg11946769	0.00227201	0.00347505	0.514576
cg11946963	-0.0056893	0.0117736	0.629879
cg11947010	0.00302831	0.00387056	0.435633
cg11947084	0.0022404	0.00793225	0.778126
cg11947149	0.00507848	0.00344164	0.142858
cg11947162	-0.00461184	0.00384939	0.233419
cg11947187	0.0088226	0.0113673	0.439304
cg11947245	0.00108206	0.00301805	0.720623
cg11947249	-0.00201316	0.00412887	0.626799
cg11947262	0.0032721	0.0044407	0.462758
cg11947295	0.0293542	0.0138621	0.0364221
cg11947310	0.0121267	0.00387381	0.00222651
cg11947333	0.00135278	0.00357224	0.705633
cg11947393	0.00455764	0.00387797	0.242382
cg11947437	0.00282182	0.00408725	0.491373
cg11947486	-0.00403468	0.00285627	0.160556
cg11947493	-0.00274523	0.00557278	0.623249
cg11947509	0.00160501	0.00259866	0.538075
cg11947528	-0.00172443	0.00607432	0.77702
cg11947548	0.00462651	0.00728305	0.526565
cg11947606	0.00227787	0.00318536	0.476031
cg11947637	-0.000748501	0.00589575	0.899203
cg11947712	0.0159089	0.00878231	0.0727477
cg11947782	0.000496455	0.00119951	0.679752
cg11947801	0.000554239	0.000997581	0.579604
cg11947857	-0.00313648	0.00397501	0.43175
cg11947892	0.000814588	0.00165086	0.622672
cg11947915	0.00750813	0.00707052	0.290569
cg11947960	-0.00229499	0.00146316	0.119583
cg11947985	0.00423261	0.00617848	0.494723
cg11947988	0.00134104	0.00521137	0.797397
cg11948047	-0.00274105	0.00181408	0.133609
cg11948054	-0.00812254	0.00689942	0.24158
cg11948055	-0.00692626	0.00630745	0.274513
cg11948071	0.00195405	0.00262332	0.457908
cg11948159	-0.00138871	0.00519708	0.789799
cg11948198	-0.00792806	0.00447089	0.0789034
cg11948223	-0.00300728	0.00329528	0.363411
cg11948252	0.000216261	0.00388582	0.955717
cg11948301	-0.00532382	0.00470548	0.2603
cg11948328	-0.000447764	0.00243247	0.854285
cg11948339	-0.00849772	0.00479214	0.0789033
cg11948341	-0.00113402	0.00162014	0.485409
cg11948367	0.00102151	0.00916457	0.911449
cg11948372	0.00184479	0.00416693	0.65882
cg11948381	-0.000451457	0.0012058	0.70881
cg11948421	-0.00139578	0.00110758	0.210215
cg11948442	-0.00146276	0.00130957	0.266393
cg11948456	0.000668209	0.000829845	0.422398
cg11948469	-0.00342869	0.0043304	0.430168
cg11948512	-0.00450999	0.00538237	0.403861
cg11948516	-3.3897e-05	0.00353331	0.992363
cg11948637	0.00856058	0.00565123	0.132636
cg11948676	-0.00287689	0.00563002	0.610364
cg11948799	0.00114103	0.00532773	0.830806
cg11948800	0.00154174	0.00562502	0.784524
cg11948865	-0.00159974	0.00344309	0.643104
cg11948874	-0.0010952	0.0044745	0.807086
cg11948905	0.00658641	0.00403226	0.105186
cg11948930	-0.00240764	0.00447573	0.59169
cg11948947	-0.00139811	0.00281506	0.620405
cg11949060	-0.0138744	0.00897424	0.12492
cg11949066	-0.000786211	0.00296216	0.791175
cg11949115	-0.00175734	0.00462441	0.704654
cg11949172	0.000297046	0.00150017	0.843398
cg11949175	0.00432857	0.00601084	0.472946
cg11949207	0.00151875	0.00262681	0.564307
cg11949253	-0.000989792	0.00130119	0.448445
cg11949262	0.007936	0.00956974	0.40871
cg11949307	0.00510007	0.00238744	0.0348401
cg11949328	0.0161416	0.00822592	0.0522103
cg11949335	-0.00309841	0.0061572	0.615799
cg11949340	-0.00110103	0.00415245	0.791379
cg11949388	0.00259508	0.00676443	0.701975
cg11949420	0.00333463	0.00307138	0.279939
cg11949533	0.00158803	0.00521118	0.761133
cg11949606	0.00182105	0.00886641	0.837642
cg11949699	-0.00134036	0.00459071	0.770847
cg11949733	-0.0066438	0.011575	0.567135
cg11949831	-0.00158505	0.00134125	0.239799
cg11949836	-0.0131898	0.00725115	0.0715836
cg11949866	0.00143555	0.00339798	0.673492
cg11949874	-0.00351571	0.00962997	0.71574
cg11949945	-0.00154985	0.00200905	0.442075
cg11950105	-0.00318093	0.00130863	0.016655
cg11950124	-0.00429616	0.0048385	0.376491
cg11950141	-0.00450825	0.00558837	0.421538
cg11950204	-0.00980262	0.0242779	0.687154
cg11950212	0.00328197	0.00355033	0.357259
cg11950261	-0.00086437	0.0040115	0.829791
cg11950292	0.00292258	0.00288026	0.312439
cg11950299	-2.62556e-05	0.00428928	0.995127
cg11950329	0.0102234	0.0134535	0.448908
cg11950355	0.00425107	0.00327415	0.196826
cg11950360	0.00713841	0.0048609	0.144762
cg11950361	0.00387045	0.0048497	0.426513
cg11950383	-0.00158984	0.00308135	0.606902
cg11950404	0.00140179	0.00322952	0.665083
cg11950415	0.00501532	0.00721062	0.488154
cg11950438	-0.00333672	0.0083046	0.688603
cg11950460	0.00168017	0.00519959	0.747195
cg11950483	-0.00528782	0.00638099	0.409046
cg11950577	-0.001428	0.00549698	0.795512
cg11950586	0.000633292	0.00335863	0.850782
cg11950642	-0.00990248	0.00468951	0.0369424
cg11950754	0.00044565	0.0110228	0.967822
cg11950777	0.00297533	0.00892468	0.739469
cg11950778	-0.0013048	0.00522251	0.803168
cg11950785	0.00303305	0.00187578	0.108701
cg11950805	0.00141146	0.000995834	0.159152
cg11950835	-0.00293019	0.00149949	0.0531792
cg11950939	-0.000852321	0.0030308	0.77906
cg11950965	-0.00467912	0.00586217	0.426451
cg11950982	0.000242712	0.00492776	0.960805
cg11950994	0.00244203	0.00546301	0.65573
cg11951010	-0.00118132	0.00470274	0.802121
cg11951019	0.00738923	0.00648647	0.25706
cg11951054	-0.000623136	0.00436867	0.886833
cg11951113	0.000881587	0.0034398	0.798197
cg11951143	-0.00106015	0.00490682	0.829337
cg11951169	0.00178394	0.00477968	0.70968
cg11951218	-0.0021994	0.00321958	0.495934
cg11951427	0.00702431	0.0069914	0.317204
cg11951433	0.000858648	0.00192528	0.656468
cg11951446	0.00149914	0.00172444	0.386514
cg11951449	-0.0022403	0.00617628	0.717493
cg11951459	-0.0117841	0.00554833	0.0358794
cg11951600	0.000988818	0.00124498	0.428733
cg11951604	-0.000192786	0.00143416	0.893308
cg11951692	-0.000971912	0.00243336	0.69035
cg11951699	0.0105516	0.0056476	0.0643303
cg11951808	0.00348482	0.00344046	0.313295
cg11951818	-0.0037596	0.00257327	0.146809
cg11951844	-0.00433792	0.00757981	0.568266
cg11951882	0.00126435	0.00449584	0.779056
cg11951897	0.00246605	0.00293607	0.402745
cg11951909	-0.000543766	0.00147328	0.712762
cg11951910	0.0012584	0.00131936	0.342241
cg11951933	-0.00363969	0.00651568	0.577547
cg11951952	0.00290738	0.00113881	0.0120255
cg11951961	-0.00129513	0.00164027	0.431439
cg11951968	0.0384379	0.0147039	0.0101754
cg11951974	0.00165325	0.00167887	0.326875
cg11952077	0.00286532	0.00586644	0.626204
cg11952185	-0.0026018	0.00712263	0.715586
cg11952239	0.0137684	0.00546371	0.0131456
cg11952263	-0.0184124	0.0127424	0.151258
cg11952315	0.00150467	0.00294274	0.610136
cg11952340	0.00292819	0.00414164	0.481027
cg11952344	0.000457833	0.00304296	0.880675
cg11952382	-0.0051496	0.00367271	0.163644
cg11952434	-0.00972171	0.00496422	0.052675
cg11952457	-0.00319239	0.00721488	0.659
cg11952478	-0.00363776	0.00259138	0.163147
cg11952493	0.0121902	0.010843	0.263312
cg11952501	-0.000918728	0.00370678	0.804704
cg11952595	0.00592773	0.00769796	0.442898
cg11952604	0.00177234	0.00389854	0.650264
cg11952695	0.00299332	0.00442687	0.500327
cg11952704	-0.00209949	0.00339901	0.538042
cg11952714	-0.00225239	0.00182218	0.21901
cg11952735	-0.00600012	0.00343585	0.083496
cg11952809	-0.00997466	0.00800822	0.215528
cg11952839	-0.00521599	0.00631085	0.410272
cg11952858	0.00812494	0.00446786	0.0716554
cg11952870	-0.00365586	0.00504637	0.470298
cg11952908	-0.00196082	0.00276218	0.479253
cg11952913	-0.00174647	0.00684484	0.799075
cg11952914	0.00103871	0.00549471	0.850405
cg11952948	-0.00138064	0.00950722	0.884798
cg11952992	-0.000106124	0.0052927	0.984038
cg11953003	-0.0118069	0.0172947	0.496214
cg11953015	-0.00229942	0.00698649	0.742677
cg11953079	0.003436	0.00295143	0.246824
cg11953164	0.00326925	0.00409154	0.425966
cg11953250	0.000293363	0.00317189	0.926475
cg11953252	-0.00223818	0.00423287	0.598017
cg11953254	0.00272933	0.00576486	0.636819
cg11953262	-0.00417503	0.00645021	0.518781
cg11953272	-0.00135877	0.0015654	0.38725
cg11953311	-0.00100349	0.00353969	0.777319
cg11953334	0.000278804	0.00171042	0.87081
cg11953335	0.0051122	0.00432182	0.239361
cg11953383	0.00137816	0.000957761	0.152956
cg11953399	-0.000746868	0.00508922	0.883589
cg11953415	-0.00412955	0.00685163	0.54792
cg11953417	0.00129322	0.00481004	0.788533
cg11953434	0.000739207	0.00103645	0.477201
cg11953513	-0.00359762	0.00414416	0.387186
cg11953541	-0.000425562	0.00129777	0.743585
cg11953609	0.00564928	0.00645808	0.383575
cg11953646	0.00154136	0.00393953	0.696352
cg11953668	-0.00104322	0.00370997	0.779081
cg11953749	-0.00388343	0.00304002	0.204089
cg11953775	-0.0148162	0.00907856	0.105488
cg11953820	-0.00626293	0.00518298	0.229451
cg11953824	-0.00133064	0.00824583	0.872092
cg11953868	-0.00792418	0.00598405	0.188127
cg11953885	-0.0124894	0.00636718	0.0522995
cg11953916	2.13874e-05	0.00113368	0.984982
cg11953941	0.00226257	0.00386622	0.55958
cg11954030	0.000503646	0.00280348	0.857752
cg11954048	0.00579819	0.00510406	0.258383
cg11954230	-0.00326645	0.00789037	0.67968
cg11954236	-0.00496242	0.00511734	0.334272
cg11954313	0.00477959	0.00505515	0.346444
cg11954332	0.00173182	0.0229318	0.939935
cg11954384	-0.000688742	0.00370214	0.852751
cg11954459	-0.00284149	0.0073513	0.699839
cg11954479	-0.00206706	0.00245103	0.400834
cg11954557	-0.0062483	0.00375042	0.098503
cg11954572	6.49219e-05	0.00506193	0.98979
cg11954645	0.000968152	0.00651312	0.8821
cg11954648	2.693e-05	0.00148807	0.985593
cg11954680	0.00451185	0.00910586	0.621226
cg11954715	-0.00100997	0.00107274	0.348482
cg11954725	-0.00286006	0.00312421	0.361921
cg11954763	0.00957574	0.00549263	0.0840114
cg11954813	-0.00356267	0.0087182	0.683579
cg11954852	0.00152857	0.00296825	0.607586
cg11954872	-0.00346223	0.00422394	0.414146
cg11954957	-0.00735453	0.00831551	0.378356
cg11955030	-0.01942	0.00841113	0.0227866
cg11955050	-0.00433548	0.00789616	0.584056
cg11955117	-0.00506673	0.00248371	0.043704
cg11955163	0.00514154	0.00351394	0.146218
cg11955166	-0.00561552	0.00600131	0.351433
cg11955198	0.00459131	0.00569858	0.422126
cg11955249	-2.02765e-05	0.00293282	0.994496
cg11955276	0.00349256	0.00782943	0.656399
cg11955290	-0.0017755	0.00406361	0.663005
cg11955344	0.0015641	0.00115734	0.179271
cg11955373	0.000472137	0.000905173	0.60298
cg11955385	-0.00238553	0.00144734	0.10211
cg11955425	-0.00624826	0.00488214	0.203253
cg11955456	-0.000921218	0.00219625	0.675691
cg11955474	-0.000127648	0.00156995	0.935343
cg11955491	0.000156403	0.0031565	0.96057
cg11955495	-0.00416657	0.00570194	0.466471
cg11955508	-0.0029778	0.00339431	0.382207
cg11955514	-0.00952725	0.00695385	0.173406
cg11955541	0.00127873	0.00204402	0.53285
cg11955620	0.00322563	0.00270611	0.235789
cg11955638	-0.00307164	0.004346	0.481175
cg11955641	0.00262654	0.00135427	0.0549626
cg11955717	-0.00775757	0.00630933	0.221446
cg11955727	-0.00224029	0.00289341	0.440402
cg11955762	-0.000509033	0.00123663	0.681399
cg11955768	0.000481018	0.00388968	0.901802
cg11955826	0.00125552	0.00330849	0.705046
cg11955845	0.00225133	0.00642132	0.726545
cg11955878	-0.0110944	0.00934086	0.237451
cg11955890	0.00214852	0.00595249	0.71882
cg11955954	0.00724033	0.00938657	0.442124
cg11955974	0.00598606	0.00710068	0.40101
cg11956003	0.000236561	0.00234227	0.919734
cg11956052	0.00234101	0.00367371	0.525274
cg11956108	0.00441629	0.0037811	0.245291
cg11956111	0.000554197	0.000916761	0.546723
cg11956120	0.0025598	0.0015982	0.112046
cg11956146	-0.00142825	0.00261852	0.586534
cg11956150	-0.000214823	0.00326909	0.947723
cg11956294	-0.00169856	0.00147408	0.251659
cg11956305	-0.00188472	0.00377509	0.618581
cg11956360	-0.0201435	0.021266	0.345568
cg11956396	-0.00202969	0.00290397	0.486042
cg11956442	0.014182	0.0596299	0.812445
cg11956467	-0.00424971	0.00299113	0.158161
cg11956483	0.00418636	0.004019	0.299821
cg11956498	-0.00174071	0.00324784	0.593049
cg11956514	0.00422428	0.00505106	0.404758
cg11956545	-0.0025209	0.0051743	0.627072
cg11956560	-0.00672093	0.00419495	0.11194
cg11956562	0.000752689	0.00720741	0.917013
cg11956573	0.00751025	0.0044937	0.0974573
cg11956636	0.00972919	0.00623507	0.121487
cg11956651	-0.00297347	0.00434034	0.49471
cg11956655	-0.00586963	0.00665839	0.379914
cg11956761	0.000493402	0.000983621	0.616921
cg11956804	0.00274151	0.00644008	0.671147
cg11956813	-6.87294e-05	0.001155	0.952655
cg11956819	0.00341472	0.00960335	0.722827
cg11956866	-0.00262784	0.00326331	0.422371
cg11956890	-0.00658868	0.00574159	0.253606
cg11956902	0.0208983	0.0227564	0.360409
cg11956908	0.00188709	0.00315388	0.550821
cg11956930	0.00078384	0.00295011	0.79096
cg11956953	0.00516217	0.00517414	0.320582
cg11956999	-0.00183027	0.00341273	0.592811
cg11957128	0.00687103	0.00529926	0.197433
cg11957130	0.116193	0.0482984	0.0177777
cg11957242	-0.000601813	0.00115521	0.603425
cg11957248	-0.0037383	0.00449016	0.406868
cg11957261	-0.00225749	0.00540075	0.67675
cg11957311	0.00497634	0.00359939	0.169553
cg11957320	0.00318298	0.00281463	0.260525
cg11957331	0.00459505	0.00543929	0.40003
cg11957350	0.0045819	0.00559034	0.414179
cg11957382	0.00342007	0.00744951	0.647052
cg11957393	0.00151452	0.00348147	0.664382
cg11957400	0.00417382	0.00955232	0.662994
cg11957436	0.000448505	0.00392864	0.909313
cg11957449	-0.00405112	0.0054275	0.456986
cg11957475	-0.00241746	0.00363607	0.50751
cg11957481	0.00505703	0.00244712	0.0410852
cg11957501	-0.000387769	0.00536419	0.942501
cg11957557	-0.000139257	0.00424749	0.973904
cg11957608	0.00567655	0.00410021	0.168972
cg11957623	-0.0134054	0.00828781	0.108587
cg11957638	-0.00257698	0.00370961	0.488696
cg11957699	0.00294897	0.00536682	0.583769
cg11957705	0.00013531	0.00285916	0.962338
cg11957777	-0.0179354	0.0191937	0.352086
cg11957798	0.00314116	0.00203017	0.124627
cg11957848	0.00473717	0.00800815	0.555349
cg11957880	-0.00167247	0.000924368	0.0730842
cg11957884	0.00895037	0.00523603	0.09015
cg11957889	-0.00253309	0.00340683	0.458716
cg11957951	-0.00264958	0.00492054	0.59132
cg11958040	0.00148294	0.00366951	0.686892
cg11958060	-0.00419932	0.00408029	0.305615
cg11958080	-0.00036412	0.00257683	0.887883
cg11958128	0.00204587	0.00666735	0.759528
cg11958167	-0.00513619	0.00343197	0.137317
cg11958173	-0.000304621	0.00316423	0.923478
cg11958221	-0.000409795	0.0049938	0.934745
cg11958233	-0.00522663	0.00839949	0.535039
cg11958234	-0.00698619	0.00372893	0.0636041
cg11958341	-0.00960475	0.00651921	0.143475
cg11958373	0.000685933	0.00631068	0.91364
cg11958380	0.00527443	0.00479506	0.273702
cg11958416	0.00135487	0.00890566	0.879354
cg11958449	0.00471449	0.00193652	0.0164909
cg11958476	0.000219124	0.00663208	0.973701
cg11958495	0.00324996	0.00268059	0.227909
cg11958527	-0.000733453	0.00443754	0.869019
cg11958571	0.000719704	0.00502754	0.886427
cg11958593	0.00422755	0.00984974	0.668599
cg11958594	-0.00135938	0.00176488	0.442777
cg11958644	0.0059555	0.00335232	0.0783607
cg11958666	-0.00236737	0.00329721	0.474257
cg11958668	-0.005724	0.00744102	0.443365
cg11958675	0.00216301	0.00526449	0.681955
cg11958792	0.0022177	0.00624963	0.723367
cg11958793	-0.00103975	0.00312326	0.739828
cg11958795	-0.00534931	0.0193531	0.782746
cg11958827	0.000165271	0.00327966	0.959899
cg11958828	0.00370933	0.00550568	0.501873
cg11958838	-0.0154199	0.0159976	0.337179
cg11958846	0.0186651	0.00713523	0.010126
cg11958876	0.00127354	0.0033216	0.702142
cg11958899	0.00461771	0.00598964	0.44236
cg11958933	0.000145711	0.00407859	0.971565
cg11958949	-0.000739388	0.00319691	0.817518
cg11958961	0.000698188	0.00736226	0.924617
cg11958962	-0.0122742	0.00614663	0.0482613
cg11958993	0.00177101	0.00467421	0.705488
cg11959007	0.00582045	0.00703846	0.410024
cg11959112	-0.00369397	0.00440353	0.403332
cg11959141	-0.000680483	0.00253839	0.789133
cg11959156	-0.0143276	0.00991631	0.151291
cg11959215	0.00444803	0.00536046	0.408426
cg11959266	0.00739255	0.0047363	0.121385
cg11959268	0.00336417	0.00458323	0.464471
cg11959316	-0.000378538	0.00465853	0.935383
cg11959346	0.0067742	0.00554525	0.224416
cg11959374	0.00106769	0.00261993	0.684399
cg11959387	-0.00591484	0.00378602	0.121042
cg11959399	-0.00622871	0.00963559	0.519325
cg11959405	0.00280195	0.00347833	0.422212
cg11959503	0.00496899	0.00268956	0.067312
cg11959620	0.00827626	0.00370963	0.0276717
cg11959630	-0.00030896	0.00096602	0.749695
cg11959651	0.000493148	0.00148463	0.740383
cg11959676	-0.000675266	0.00370627	0.855759
cg11959694	0.0103559	0.00821125	0.209863
cg11959697	0.00659033	0.0119656	0.582887
cg11959708	0.00155709	0.00361787	0.66774
cg11959746	0.00748326	0.00454785	0.102681
cg11959771	0.00209812	0.000975698	0.0336755
cg11959806	0.0179959	0.00793299	0.0252163
cg11959851	0.00858968	0.00967313	0.376447
cg11959892	-0.00207207	0.00217373	0.342524
cg11959896	-0.00722996	0.00481125	0.135726
cg11959954	0.00305784	0.0097452	0.754272
cg11960001	0.00142579	0.00160803	0.377155
cg11960010	0.00996333	0.00416607	0.0184441
cg11960033	0.00179399	0.00516952	0.729219
cg11960150	-0.00995661	0.00906497	0.274403
cg11960189	0.00794453	0.00451549	0.0812411
cg11960212	0.00446627	0.00489292	0.363306
cg11960229	0.000791747	0.00302306	0.793878
cg11960243	-0.00612884	0.0333655	0.85459
cg11960312	0.000718665	0.00361916	0.842957
cg11960334	-1.70575e-05	0.00321493	0.995776
cg11960355	-0.000667065	0.00613711	0.91364
cg11960359	-0.0148202	0.00703119	0.0372807
cg11960391	-0.00066191	0.00638256	0.917588
cg11960393	-0.00038953	0.00145306	0.789134
cg11960435	0.0125418	0.00894869	0.163823
cg11960458	-0.00299695	0.0026098	0.253274
cg11960592	0.000438151	0.0012661	0.729943
cg11960629	-0.00145392	0.00210249	0.49067
cg11960655	0.00940399	0.015314	0.54041
cg11960677	-0.0025169	0.00355071	0.479894
cg11960708	0.00576852	0.00437676	0.190197
cg11960711	0.00284162	0.00283977	0.319152
cg11960719	0.00427645	0.00557498	0.444649
cg11960723	-0.00190388	0.00598245	0.750892
cg11960757	-0.00399733	0.00314547	0.206426
cg11960759	-0.00347988	0.00334997	0.301145
cg11960784	-0.00152351	0.00581344	0.793751
cg11960794	0.0136744	0.00727666	0.0628143
cg11960802	-0.0111412	0.00917408	0.227141
cg11960867	-0.00464392	0.0033535	0.168866
cg11960913	0.0016086	0.00287512	0.576943
cg11960961	-0.000794778	0.00830176	0.923901
cg11960980	0.000928403	0.000933505	0.322106
cg11960991	-0.00128345	0.00694261	0.853669
cg11961138	0.00160435	0.00384186	0.677041
cg11961148	-0.00463888	0.00459542	0.314931
cg11961150	0.0060539	0.0112641	0.592021
cg11961175	-0.00313776	0.00228188	0.171853
cg11961212	-0.0132103	0.00743084	0.0781558
cg11961231	0.00723514	0.00635652	0.257456
cg11961237	-0.0025531	0.00336312	0.44936
cg11961243	-0.00716122	0.00665659	0.284325
cg11961253	-0.00255859	0.0035943	0.47804
cg11961255	0.00105816	0.00112364	0.348358
cg11961275	0.0141557	0.00743718	0.0595596
cg11961288	0.000798735	0.00133331	0.550342
cg11961344	-0.00130504	0.00332429	0.695379
cg11961359	-0.00765489	0.00599103	0.203988
cg11961401	-0.00214095	0.00523807	0.683519
cg11961471	0.000834575	0.00474285	0.860639
cg11961495	0.0174891	0.00748331	0.0212119
cg11961510	-0.00118551	0.00668806	0.859626
cg11961512	-0.00280112	0.00361702	0.44031
cg11961590	-0.00522814	0.00452749	0.250649
cg11961618	0.0036019	0.00414741	0.386994
cg11961642	0.00176048	0.00364328	0.629889
cg11961656	-0.000951794	0.00784915	0.903702
cg11961683	0.000198035	0.00103423	0.848495
cg11961813	-0.00185419	0.00149041	0.216069
cg11961834	0.00554596	0.00502331	0.27194
cg11961845	0.000575257	0.00966233	0.952631
cg11961865	-0.0067021	0.00452941	0.141765
cg11961918	-0.00037694	0.00363745	0.91765
cg11961947	0.0112861	0.00855025	0.189534
cg11961964	0.000449749	0.00880605	0.959359
cg11961999	-0.0122079	0.00822763	0.14068
cg11962007	-0.00340203	0.00757893	0.654385
cg11962064	-0.00176874	0.00566219	0.755335
cg11962078	-0.00409246	0.00405875	0.315482
cg11962082	-0.0032212	0.00731287	0.660436
cg11962116	-0.00548072	0.00682704	0.423793
cg11962122	-0.000763531	0.0064816	0.906437
cg11962138	0.00449034	0.00564612	0.428123
cg11962140	-0.00932959	0.00542104	0.0880126
cg11962158	0.00123925	0.00456912	0.786718
cg11962201	-0.00145362	0.00168351	0.389736
cg11962291	-0.00179308	0.00399702	0.654585
cg11962310	0.00130679	0.00798585	0.870311
cg11962355	-0.00215621	0.00876536	0.806139
cg11962479	-0.00163987	0.00375715	0.663339
cg11962515	-0.00209507	0.00208123	0.316273
cg11962524	-0.00331872	0.00424824	0.436334
cg11962566	0.00109838	0.00390264	0.778889
cg11962587	-0.00174736	0.00105308	0.0998554
cg11962649	-0.00914743	0.00576939	0.11567
cg11962677	0.00633985	0.0073404	0.389603
cg11962713	-0.00286231	0.00268919	0.289448
cg11962753	0.00448967	0.00334762	0.182584
cg11962774	0.000541843	0.00255294	0.832304
cg11962841	-0.00160315	0.0010202	0.118909
cg11962868	-0.00313648	0.00467112	0.50331
cg11962947	0.00165132	0.00254976	0.518544
cg11962971	0.00649179	0.00919211	0.481509
cg11962997	4.72454e-05	0.00315998	0.988098
cg11963006	0.0112562	0.0084402	0.185027
cg11963062	0.00146451	0.00310235	0.6378
cg11963170	0.00560205	0.00629494	0.375411
cg11963202	-0.00253742	0.00225478	0.262845
cg11963208	0.00213982	0.00642644	0.739778
cg11963233	0.00904158	0.00571712	0.116585
cg11963280	-0.000273963	0.00151444	0.856772
cg11963313	-9.7659e-05	0.0112043	0.993061
cg11963337	0.00795645	0.00375226	0.0361758
cg11963365	-0.00548357	0.00534175	0.306844
cg11963398	-0.0027101	0.00128793	0.0375959
cg11963400	-0.00663694	0.00543663	0.224732
cg11963436	-0.00634988	0.00860573	0.462139
cg11963442	0.0045391	0.00476791	0.343142
cg11963447	-0.000999641	0.0076466	0.896223
cg11963452	0.00278619	0.00404822	0.492718
cg11963464	2.28671e-05	0.00566327	0.996786
cg11963614	-0.00102226	0.00379864	0.788338
cg11963638	0.00346996	0.00784389	0.659069
cg11963658	-0.00619684	0.00485556	0.204512
cg11963660	0.00242288	0.00387602	0.533181
cg11963676	-0.000512558	0.000905201	0.572366
cg11963753	-0.0110277	0.00992959	0.269123
cg11963755	0.00405732	0.00610037	0.507357
cg11963790	-0.00487121	0.00241657	0.0462199
cg11963795	-0.0253116	0.0590235	0.668864
cg11963854	0.000198969	0.00319432	0.950444
cg11963883	0.000154957	0.00110348	0.888576
cg11963912	-0.00389927	0.00761095	0.609433
cg11963985	0.000985056	0.0046663	0.833193
cg11964006	-0.00970998	0.00565017	0.0884634
cg11964030	0.00558118	0.00354305	0.11802
cg11964057	0.000811177	0.00515859	0.875333
cg11964099	-0.00646031	0.00376018	0.0885443
cg11964145	-0.00207569	0.0033136	0.532316
cg11964154	0.0109456	0.00801439	0.174754
cg11964207	-0.00227861	0.0057098	0.690602
cg11964216	-0.000260433	0.00726542	0.971469
cg11964304	0.00201016	0.00387039	0.604529
cg11964308	-0.00175028	0.00445856	0.695386
cg11964314	0.00317645	0.00689754	0.646037
cg11964338	0.0124344	0.00888461	0.164412
cg11964345	0.00550522	0.00451809	0.225601
cg11964349	0.00998326	0.00615241	0.107474
cg11964358	0.0030627	0.00566486	0.589824
cg11964364	-0.00268251	0.00305818	0.382277
cg11964383	-0.000593763	0.00286592	0.836245
cg11964389	0.000856867	0.00317857	0.787982
cg11964413	-0.00865149	0.00330829	0.0101486
cg11964461	0.00197124	0.00544118	0.717825
cg11964474	-0.000981678	0.00415394	0.813613
cg11964522	-0.00375778	0.00436986	0.391664
cg11964549	0.00191841	0.00280768	0.495844
cg11964564	0.00169219	0.00155069	0.277505
cg11964578	0.0072761	0.00624032	0.246099
cg11964613	-0.0032528	0.0064763	0.616469
cg11964707	-0.000548501	0.00524135	0.916842
cg11964710	0.00207907	0.00356995	0.561482
cg11964751	-0.0122988	0.0102945	0.234732
cg11964762	-0.0067201	0.0105624	0.525925
cg11964773	-0.000431832	0.00591184	0.9419
cg11964810	-0.00181292	0.00809506	0.823202
cg11964823	-0.00744137	0.00432486	0.0880847
cg11964859	0.00210144	0.00814445	0.796864
cg11964938	0.00179122	0.00110676	0.108381
cg11964982	0.00318052	0.00405486	0.434478
cg11965003	0.0150739	0.00661401	0.0245565
cg11965249	-0.00466207	0.00606455	0.443665
cg11965304	0.00139733	0.00498004	0.779545
cg11965311	0.00538381	0.00914454	0.557218
cg11965312	0.00301665	0.00488479	0.538119
cg11965327	-0.00241251	0.00800864	0.763792
cg11965331	-0.0300824	0.0151473	0.0494768
cg11965365	-0.0013535	0.00328464	0.681076
cg11965370	-0.00132692	0.00152095	0.384842
cg11965372	0.00743453	0.00713153	0.299431
cg11965409	-0.00349874	0.00318605	0.274497
cg11965452	0.00684605	0.00891711	0.444255
cg11965589	-0.00110952	0.00597821	0.853098
cg11965634	0.0100306	0.0064903	0.125052
cg11965652	0.00726007	0.0061043	0.236822
cg11965671	-0.00121466	0.00278696	0.663794
cg11965685	0.00772089	0.00526191	0.145092
cg11965689	0.00230309	0.00404767	0.570502
cg11965692	0.00949164	0.0061218	0.123851
cg11965754	0.0113618	0.006731	0.0941973
cg11965880	0.00105925	0.000872121	0.227084
cg11965881	0.000354335	0.00293066	0.903982
cg11965913	-0.0340495	0.049349	0.491638
cg11965936	-0.00757429	0.0146558	0.606308
cg11965966	-0.00179438	0.00245352	0.466092
cg11965976	-0.000603891	0.00146606	0.681189
cg11966057	-0.000914154	0.00666842	0.891208
cg11966063	-0.0023967	0.00349553	0.494351
cg11966070	0.000286115	0.00102062	0.779738
cg11966123	0.00166716	0.00320282	0.603723
cg11966136	-0.00396161	0.00788505	0.616358
cg11966215	0.00220092	0.00858652	0.798172
cg11966218	0.00611664	0.00648553	0.347649
cg11966357	-0.00354729	0.00387203	0.361566
cg11966378	-0.000897581	0.00432654	0.836028
cg11966432	0.0110494	0.0145177	0.448198
cg11966450	-0.00221729	0.00525039	0.673608
cg11966496	-0.00224922	0.00583576	0.700657
cg11966524	0.00178778	0.00400743	0.656374
cg11966583	-0.000114888	0.000895085	0.898099
cg11966651	-0.000414441	0.0013672	0.762353
cg11966701	-0.00997744	0.00568295	0.0818769
cg11966720	-0.0036471	0.00331121	0.273066
cg11966727	-0.000241162	0.00433019	0.955686
cg11966803	-0.00606862	0.00416164	0.147577
cg11966886	0.00188907	0.0040312	0.640257
cg11966891	0.00100084	0.00432811	0.817549
cg11966998	-0.00592594	0.00478493	0.218135
cg11967057	-0.00391634	0.00909865	0.667709
cg11967079	0.00171505	0.00548474	0.755095
cg11967103	-0.00562298	0.00339981	0.100946
cg11967108	-0.00351138	0.00638173	0.583262
cg11967110	0.0123476	0.0119791	0.304873
cg11967111	0.00620465	0.00517748	0.233295
cg11967145	0.00738353	0.00475386	0.123205
cg11967211	-0.000906402	0.00419984	0.829522
cg11967372	0.00223611	0.00451849	0.621655
cg11967407	-0.0103398	0.00808099	0.203357
cg11967431	0.00144507	0.00416497	0.729273
cg11967457	-0.000338408	0.00171204	0.843666
cg11967464	0.000135542	0.00633343	0.982964
cg11967466	-0.00429219	0.00874847	0.624654
cg11967492	0.00222019	0.00729335	0.761378
cg11967527	-0.00130673	0.00744985	0.861079
cg11967546	-0.00150334	0.00241812	0.535403
cg11967563	0.00558503	0.00875839	0.524985
cg11967592	0.000343751	0.00409021	0.933173
cg11967648	-0.00250546	0.00440866	0.570965
cg11967654	0.000128809	0.00243412	0.957891
cg11967658	-0.00062407	0.00368941	0.865982
cg11967674	-0.00199707	0.00452473	0.659797
cg11967675	0.000209837	0.00127756	0.869831
cg11967721	-0.00497845	0.00399251	0.215018
cg11967727	0.0011779	0.00215388	0.585552
cg11967835	0.00715677	0.00435126	0.102824
cg11967862	-0.00716534	0.00462127	0.123839
cg11967888	-4.22793e-05	0.00123683	0.972792
cg11967894	-0.00133682	0.00118147	0.260264
cg11968006	-0.00205678	0.0149106	0.890535
cg11968045	0.00232475	0.00468274	0.620549
cg11968071	0.0009146	0.00435299	0.833965
cg11968091	-0.00288284	0.00240408	0.233004
cg11968118	0.0074716	0.00335371	0.0278882
cg11968166	-0.004591	0.00477771	0.338662
cg11968193	-0.000769341	0.00940072	0.934921
cg11968204	0.00286812	0.00855628	0.738096
cg11968273	-0.00822718	0.00725016	0.258899
cg11968286	-0.00147067	0.00333362	0.659946
cg11968318	-0.000966644	0.00594823	0.871197
cg11968366	-0.000278096	0.00138003	0.840662
cg11968370	0.00414743	0.00401374	0.303686
cg11968436	0.000389742	0.00103347	0.706799
cg11968571	0.00216765	0.00463957	0.641257
cg11968587	0.00249941	0.00396045	0.529266
cg11968608	-0.000671946	0.00385985	0.862112
cg11968625	-0.00551831	0.0296958	0.852916
cg11968639	0.00179086	0.00309674	0.56422
cg11968647	0.0072595	0.00527605	0.171587
cg11968680	-0.00579711	0.00534561	0.280489
cg11968713	0.00150209	0.00295495	0.612221
cg11968742	0.00385972	0.00279197	0.169589
cg11968792	0.00291551	0.00937212	0.756316
cg11968804	-0.00312098	0.00640547	0.627043
cg11968877	0.00341469	0.00759103	0.653701
cg11968890	-0.00361754	0.00691242	0.601772
cg11968932	-0.00491462	0.00707034	0.48843
cg11968948	0.00338209	0.00672021	0.615762
cg11968954	-0.000459552	0.00292887	0.875603
cg11968956	0.00387028	0.00561379	0.491982
cg11969002	-0.00395217	0.00237408	0.0987643
cg11969003	0.000966136	0.00462622	0.834953
cg11969014	-0.00269402	0.0033079	0.417133
cg11969020	0.00342284	0.00319042	0.285645
cg11969053	0.00477125	0.00569355	0.403809
cg11969064	0.0108522	0.00937149	0.249325
cg11969093	4.50593e-05	0.00105299	0.965944
cg11969117	0.00398141	0.0070481	0.573278
cg11969144	0.000374874	0.00331405	0.910141
cg11969176	0.000386809	0.0045834	0.932894
cg11969191	0.00142362	0.00134959	0.293762
cg11969213	0.00482651	0.00744019	0.517855
cg11969243	0.00161773	0.00803412	0.840784
cg11969254	0.00106299	0.00446361	0.812203
cg11969260	0.00272414	0.00816406	0.739249
cg11969330	-0.014237	0.0350316	0.685222
cg11969334	-0.00705388	0.00514861	0.17341
cg11969365	7.871e-06	0.00126743	0.995056
cg11969389	0.000188485	0.00205153	0.926961
cg11969474	-0.00161507	0.00112743	0.154777
cg11969491	-0.00129032	0.00562355	0.818938
cg11969493	-0.00212311	0.00444804	0.634068
cg11969502	0.00151888	0.00532004	0.775787
cg11969526	0.0036575	0.00470586	0.438666
cg11969539	-0.00356078	0.00298452	0.235358
cg11969551	0.00117443	0.0056291	0.835112
cg11969556	0.00203652	0.00482963	0.674073
cg11969602	0.00275265	0.00874357	0.753484
cg11969609	-0.0167141	0.00784004	0.035201
cg11969623	-0.0287674	0.0115753	0.0144243
cg11969670	-0.0140824	0.00651381	0.0327513
cg11969755	0.00192825	0.00411434	0.640219
cg11969813	0.00424036	0.00255725	0.100081
cg11969830	-0.000456204	0.00815198	0.955471
cg11969883	0.00122583	0.00390171	0.753971
cg11969913	0.000781263	0.000986802	0.430202
cg11969919	-0.00643484	0.00397819	0.108577
cg11969952	0.00188741	0.00362106	0.603234
cg11970037	0.0078885	0.00455291	0.0859144
cg11970050	0.00146695	0.00146935	0.320253
cg11970054	0.00444672	0.00383558	0.248786
cg11970061	0.00650907	0.00519135	0.212515
cg11970133	0.00333564	0.00320781	0.300648
cg11970163	-0.019734	0.00856502	0.0230656
cg11970177	-0.000873514	0.00344243	0.800155
cg11970192	-0.00082521	0.00269862	0.760332
cg11970204	-0.00451551	0.0063381	0.477674
cg11970252	-0.00376909	0.00688117	0.584961
cg11970254	0.000538842	0.00330919	0.870944
cg11970275	0.00161771	0.00737534	0.826785
cg11970289	0.00356238	0.00238059	0.137355
cg11970301	0.000627969	0.00108712	0.564664
cg11970327	-0.00302521	0.00487135	0.535847
cg11970349	-0.00302225	0.00243375	0.216903
cg11970357	0.000703848	0.00459203	0.878456
cg11970359	-0.000634108	0.00755674	0.933275
cg11970458	-0.000604434	0.00296297	0.838727
cg11970480	-0.00286078	0.00350092	0.415577
cg11970602	-0.0031301	0.00541694	0.564535
cg11970679	0.00158918	0.00686147	0.817265
cg11970682	-0.00371802	0.00326113	0.256676
cg11970695	0.000129073	0.00756367	0.986415
cg11970703	0.00087719	0.0077132	0.909659
cg11970716	-0.00894067	0.00650473	0.172035
cg11970733	0.00236499	0.0034535	0.494879
cg11970741	-0.00686811	0.00541857	0.207601
cg11970790	-0.0027124	0.00342475	0.430036
cg11970792	-0.00323562	0.00558519	0.563536
cg11970797	0.00109623	0.00352788	0.756581
cg11970802	-0.0059807	0.00786531	0.44862
cg11970804	-0.000695496	0.0100831	0.945131
cg11970806	-0.00142235	0.00326744	0.664174
cg11970843	0.000364619	0.000939026	0.698535
cg11970966	-0.00439089	0.0097958	0.654845
cg11970974	0.0067193	0.00357388	0.0626906
cg11970982	-0.000405247	0.00634298	0.949173
cg11971009	-0.00107844	0.00362865	0.766862
cg11971027	0.000566555	0.00195781	0.772824
cg11971047	0.00181745	0.00173561	0.297283
cg11971121	-0.00622475	0.003562	0.0832842
cg11971239	0.00630358	0.00805128	0.435321
cg11971248	-0.00264829	0.00190633	0.167524
cg11971344	0.000737372	0.00157088	0.639695
cg11971371	4.16605e-05	0.00173902	0.98093
cg11971414	0.00139828	0.007329	0.849038
cg11971422	-0.0039878	0.00575208	0.489569
cg11971423	-0.000882025	0.00255152	0.730227
cg11971461	-0.0064677	0.00354832	0.0710089
cg11971517	-0.00816143	0.00694908	0.242701
cg11971662	0.00260198	0.00931909	0.780599
cg11971688	0.00442153	0.00372581	0.237844
cg11971724	-0.000128367	0.0016212	0.937031
cg11971752	-0.000538554	0.00105626	0.611148
cg11971758	-0.000118604	0.00569647	0.983426
cg11971771	-0.00266151	0.00361682	0.463348
cg11971789	0.00219539	0.00484921	0.651618
cg11971852	-0.0111131	0.00860878	0.199394
cg11971918	-0.00961995	0.00456379	0.0372713
cg11971944	-0.00652015	0.00457343	0.156748
cg11972062	-0.00749501	0.00509103	0.143772
cg11972063	0.0027173	0.00766321	0.723563
cg11972176	-0.000499315	0.00343156	0.884572
cg11972180	0.000546384	0.00115869	0.638164
cg11972276	-0.00275543	0.00367806	0.455336
cg11972291	0.00304003	0.00295073	0.305107
cg11972305	-0.000631272	0.00246178	0.79809
cg11972327	0.00289359	0.0038572	0.454719
cg11972332	-0.00157563	0.00281468	0.576741
cg11972379	-0.0064397	0.00399423	0.109722
cg11972401	0.000553511	0.00189246	0.770459
cg11972432	0.0077084	0.0040814	0.0615232
cg11972554	0.000949591	0.00165363	0.566953
cg11972564	0.00171282	0.00500077	0.732609
cg11972598	6.0249e-05	0.0029749	0.983878
cg11972620	-0.000187792	0.0031683	0.952841
cg11972626	0.00624312	0.00372324	0.0963715
cg11972666	0.00281871	0.00424903	0.508452
cg11972721	-0.00248278	0.00554731	0.655332
cg11972796	-0.000947122	0.00118628	0.42633
cg11972804	-0.00224742	0.00498132	0.65274
cg11972810	-0.0028831	0.00423002	0.496911
cg11972851	-0.00106663	0.00282087	0.706055
cg11972890	-0.00161252	0.0104953	0.878168
cg11972924	-0.000395195	0.00276885	0.886761
cg11972930	-0.00102738	0.00460676	0.82393
cg11973052	8.72521e-05	0.000760882	0.90891
cg11973128	-0.00252217	0.0026915	0.35073
cg11973132	0.00559716	0.00399761	0.164239
cg11973167	-0.000854365	0.0064431	0.894746
cg11973177	0.00125904	0.00195411	0.520695
cg11973206	0.00563353	0.00669078	0.401591
cg11973244	-0.00439628	0.00309173	0.15782
cg11973284	-0.0151862	0.0127951	0.237789
cg11973286	0.00391442	0.00500131	0.435468
cg11973330	-0.00446469	0.00308627	0.150793
cg11973382	-0.00274705	0.00275865	0.321496
cg11973393	-0.00074903	0.00145718	0.608245
cg11973425	-0.00246203	0.0076588	0.748458
cg11973479	-0.00250401	0.00127325	0.0517005
cg11973514	-0.00931282	0.00487416	0.0586062
cg11973587	-0.000321596	0.00384133	0.933429
cg11973602	0.000498213	0.00116434	0.669551
cg11973623	-0.00269651	0.00514107	0.600965
cg11973654	-0.00140268	0.00497718	0.778599
cg11973670	0.00406402	0.00491563	0.410134
cg11973716	0.000324495	0.00581555	0.955602
cg11973777	0.00267172	0.00409068	0.515015
cg11973840	0.0101106	0.00867915	0.246524
cg11973873	-0.001603	0.00310975	0.607236
cg11973877	-0.00218684	0.0018261	0.233621
cg11973886	-0.00148395	0.00131334	0.260931
cg11973900	0.00777566	0.0103771	0.45524
cg11973903	-0.00211233	0.00596202	0.723782
cg11973922	-0.0090949	0.00746126	0.225424
cg11973974	-0.0113689	0.00778228	0.146851
cg11973981	-0.0124384	0.0530728	0.81513
cg11974084	0.00774059	0.00576327	0.181958
cg11974096	-0.00194122	0.00140148	0.168769
cg11974120	-0.00380769	0.00525577	0.470283
cg11974136	-0.00303094	0.00488649	0.53634
cg11974144	-0.00565862	0.00404004	0.164087
cg11974152	-0.000888587	0.00494502	0.857718
cg11974156	0.00116244	0.00520722	0.823759
cg11974158	-0.0216665	0.0102882	0.0374417
cg11974162	0.00558919	0.00672815	0.407901
cg11974293	0.0172569	0.00929287	0.0659376
cg11974346	0.00657951	0.00481841	0.174834
cg11974361	-0.0206421	0.0095933	0.0335671
cg11974427	-0.0136783	0.00646606	0.0366128
cg11974430	0.0065673	0.00349987	0.0631977
cg11974498	0.00582384	0.00691045	0.40116
cg11974535	-0.00175293	0.00383631	0.648606
cg11974540	0.000914029	0.00433706	0.833467
cg11974632	0.00114201	0.00387324	0.768657
cg11974709	-0.000180296	0.00536164	0.973234
cg11974710	-0.000905402	0.000942024	0.33856
cg11974768	-0.00467713	0.00377267	0.217662
cg11974796	0.00218256	0.00530852	0.681753
cg11974820	-0.00245612	0.0051549	0.634673
cg11974897	-0.000920747	0.00364557	0.801066
cg11974924	-0.0372902	0.0346165	0.283689
cg11974931	0.0125539	0.00998807	0.211409
cg11974937	-0.00620797	0.00454076	0.174311
cg11974939	-0.00426363	0.00714532	0.55191
cg11974946	-0.00258878	0.00460371	0.575018
cg11974977	0.00373852	0.0015638	0.0184862
cg11975053	0.00257245	0.00488678	0.599645
cg11975096	-0.00468404	0.00628092	0.457376
cg11975185	-0.00116434	0.00409927	0.776908
cg11975206	-0.000806288	0.00151261	0.59506
cg11975222	-0.00345824	0.00463284	0.456952
cg11975266	-0.00164508	0.00354324	0.643343
cg11975279	-0.00568262	0.00324007	0.0821908
cg11975385	0.0240054	0.00859896	0.00616706
cg11975397	0.00212373	0.0108711	0.845468
cg11975429	0.00355173	0.00329957	0.284052
cg11975445	-0.000570506	0.00132351	0.667256
cg11975608	-0.0161286	0.0086669	0.0653747
cg11975652	0.0062691	0.00471239	0.186107
cg11975654	-0.000603548	0.000981004	0.539648
cg11975685	-0.0345002	0.0255665	0.17992
cg11975718	0.000290479	0.00133995	0.828772
cg11975774	-0.00702028	0.0091747	0.445775
cg11975790	-0.00223999	0.00322647	0.48896
cg11975793	0.000129547	0.00591879	0.982577
cg11975813	-0.00486402	0.00405959	0.233385
cg11975824	0.00239028	0.00702026	0.734131
cg11975860	0.00904262	0.00810948	0.267208
cg11975870	0.0054399	0.00515452	0.29353
cg11975969	-0.00023269	0.00116187	0.841631
cg11975980	-0.000505774	0.00520884	0.922821
cg11975999	0.00171803	0.00581891	0.76835
cg11976007	0.00404363	0.00782096	0.606158
cg11976048	-0.00200776	0.00159378	0.210381
cg11976052	-0.0100824	0.00786122	0.202297
cg11976069	0.00276219	0.00393707	0.484393
cg11976079	-0.00230276	0.00390407	0.556489
cg11976131	-0.00224331	0.00380292	0.556452
cg11976164	0.00155	0.0104369	0.882207
cg11976166	0.00365258	0.00223268	0.104655
cg11976193	-0.000168186	0.00340035	0.96064
cg11976222	-0.00194263	0.0022814	0.396306
cg11976233	0.000624062	0.00433382	0.885761
cg11976240	0.000128447	0.00284292	0.964043
cg11976294	0.000865248	0.00237186	0.715951
cg11976297	-0.00459136	0.0114109	0.68818
cg11976367	0.0103474	0.00519237	0.0487136
cg11976411	-0.00211547	0.00127564	0.100041
cg11976592	0.00172446	0.00389294	0.65864
cg11976616	-0.0262967	0.0142658	0.0679246
cg11976671	0.000846531	0.00523008	0.871709
cg11976736	0.00535751	0.0119673	0.655251
cg11976752	-0.000861314	0.00409568	0.833817
cg11976790	-0.000758332	0.00690056	0.91269
cg11976819	0.00189664	0.00128598	0.143056
cg11976831	0.000386599	0.00334399	0.908169
cg11976848	-0.00100678	0.00792888	0.899187
cg11976911	-0.0127721	0.0107213	0.236062
cg11976953	0.0301262	0.0109701	0.00702634
cg11976976	-0.00104887	0.00852644	0.902317
cg11977142	-0.00204091	0.00140494	0.149112
cg11977158	-0.00186909	0.00936856	0.842228
cg11977229	0.00300993	0.00419922	0.475
cg11977263	-0.00756105	0.00395004	0.0581503
cg11977326	-0.0021952	0.0012293	0.0768502
cg11977348	-0.00471643	0.00253509	0.0654439
cg11977356	-0.0013637	0.0052413	0.7952
cg11977357	-0.00284492	0.00412795	0.492133
cg11977361	0.00235467	0.00501347	0.639506
cg11977413	-0.00771685	0.0137713	0.576356
cg11977443	0.00682415	0.00589916	0.249815
cg11977488	-0.00324075	0.00418676	0.440534
cg11977491	0.00367361	0.00904644	0.685456
cg11977500	-0.00188132	0.00497725	0.706158
cg11977562	0.0027373	0.00308057	0.376139
cg11977605	-0.00257556	0.00402835	0.523895
cg11977618	-0.00512992	0.00382768	0.182888
cg11977634	0.00109839	0.00132552	0.409066
cg11977668	0.00133821	0.00883022	0.879815
cg11977686	-0.000800191	0.000993281	0.422178
cg11977691	-0.0101651	0.0080001	0.206496
cg11977693	-0.000545075	0.00144791	0.70729
cg11977735	-2.10809e-05	0.00605287	0.997227
cg11977753	0.00022633	0.00314311	0.942724
cg11977760	0.00372481	0.00678317	0.584013
cg11977778	0.000596611	0.00370551	0.872379
cg11977795	-0.00505975	0.0062633	0.420894
cg11977919	0.000107398	0.00106214	0.91964
cg11978008	-0.000339375	0.00340762	0.920846
cg11978021	-0.00393307	0.00372398	0.293174
cg11978022	-0.00500083	0.00711177	0.483405
cg11978048	0.000285834	0.00102443	0.780746
cg11978051	0.00289202	0.00407741	0.479625
cg11978118	-0.00217982	0.0043357	0.616119
cg11978120	0.00244745	0.00547215	0.655554
cg11978387	-0.000886476	0.000947269	0.351378
cg11978435	0.00342774	0.00865326	0.69277
cg11978441	5.62504e-05	0.00288259	0.984466
cg11978593	0.0108283	0.0450494	0.810487
cg11978605	0.00538609	0.00833069	0.519255
cg11978634	0.00411416	0.00672582	0.541978
cg11978643	-0.00219487	0.00407046	0.590806
cg11978668	0.00318493	0.00334786	0.343484
cg11978700	-0.00106778	0.00502255	0.832028
cg11978765	-0.00104431	0.000905902	0.251452
cg11978771	0.000535154	0.00380074	0.888279
cg11978784	-0.00565961	0.00892148	0.527127
cg11978824	0.0033514	0.00386753	0.388042
cg11978873	-0.000203786	0.00146386	0.889533
cg11978881	-0.00182673	0.00360791	0.613634
cg11978884	-0.0303185	0.0206369	0.144598
cg11978947	-0.00269213	0.00140784	0.0583994
cg11978968	-0.00235309	0.00821289	0.775015
cg11979011	-0.00152263	0.00254726	0.551213
cg11979055	0.00423668	0.00346084	0.223454
cg11979129	0.00310495	0.0100843	0.758731
cg11979138	0.00707416	0.00762032	0.355233
cg11979205	-0.00407347	0.00806685	0.614576
cg11979271	-0.0567731	0.0254046	0.0274178
cg11979294	0.00109978	0.00289103	0.70436
cg11979295	0.0145172	0.0149725	0.334341
cg11979298	-0.00104013	0.00271516	0.702383
cg11979303	0.00671017	0.00475661	0.161104
cg11979321	0.00129386	0.00280787	0.645837
cg11979414	-0.00771108	0.00589934	0.193853
cg11979420	-0.00518638	0.00363726	0.156677
cg11979426	-0.0015331	0.00409442	0.708788
cg11979452	0.000127413	0.00142811	0.929068
cg11979458	0.00224021	0.00246768	0.365922
cg11979507	-0.0103239	0.00528666	0.0533357
cg11979589	-0.000593229	0.000954828	0.535668
cg11979591	9.31992e-06	0.00144444	0.994863
cg11979618	0.0014609	0.00336777	0.665276
cg11979621	0.00432234	0.00722442	0.550851
cg11979644	-0.00285222	0.00785578	0.717235
cg11979676	-0.000916583	0.0059739	0.878334
cg11979690	-0.00177827	0.00344265	0.606495
cg11979743	0.000348897	0.0010535	0.741129
cg11979759	-0.00290139	0.00381837	0.44894
cg11979793	-0.0031761	0.00320783	0.324256
cg11979818	-0.000797351	0.0090303	0.929798
cg11979837	0.0024849	0.00263229	0.347199
cg11979846	0.0027372	0.00447596	0.542085
cg11979875	-0.00422061	0.00783192	0.591027
cg11979959	0.000246763	0.00130183	0.850004
cg11979983	-0.00316378	0.00513663	0.539193
cg11980004	0.00696194	0.00581396	0.233658
cg11980016	0.000749508	0.00133267	0.574961
cg11980090	0.000807455	0.0014201	0.570772
cg11980117	0.0036552	0.00567438	0.52079
cg11980129	-0.000138634	0.00179411	0.938545
cg11980147	0.00081922	0.00131503	0.534572
cg11980174	0.00794349	0.00712594	0.267353
cg11980188	-0.00174497	0.00125936	0.168621
cg11980349	0.000355557	0.000998924	0.722555
cg11980410	-0.00457959	0.00216461	0.0365898
cg11980435	-0.000909307	0.00132129	0.492753
cg11980443	-0.00162194	0.0034486	0.639042
cg11980481	0.000164665	0.000938024	0.860969
cg11980487	0.00635608	0.00517172	0.221645
cg11980493	0.0104581	0.00873654	0.233812
cg11980500	0.000588295	0.00195589	0.764139
cg11980765	0.000881482	0.00332538	0.791438
cg11980781	0.0150254	0.00627642	0.0183299
cg11980791	-0.0021294	0.00114151	0.0647394
cg11980800	0.0022571	0.00558831	0.687059
cg11980817	-0.00848891	0.00537062	0.116785
cg11980818	-0.00280593	0.00398711	0.483049
cg11980819	-0.0051419	0.00335225	0.127883
cg11980866	-0.00980305	0.00515162	0.0596204
cg11980878	-0.00307682	0.00425323	0.470938
cg11980897	0.0042682	0.00366738	0.246967
cg11980898	0.00239773	0.00393441	0.543477
cg11980967	0.000157233	0.00349996	0.964248
cg11981007	-0.000321729	0.0014153	0.820587
cg11981010	0.00228945	0.00463069	0.621987
cg11981080	-0.000441599	0.00122303	0.718727
cg11981204	-0.0130849	0.00973809	0.181767
cg11981212	0.000421634	0.00419123	0.920049
cg11981240	-0.0064645	0.00477953	0.178927
cg11981328	0.00142924	0.00299311	0.633929
cg11981372	6.71605e-05	0.00114645	0.95339
cg11981395	-0.000349277	0.00294525	0.905813
cg11981498	-0.0140117	0.00608272	0.0230948
cg11981585	4.84492e-05	0.00540981	0.99287
cg11981599	-2.58322e-05	0.00222827	0.990771
cg11981600	-0.000492249	0.006653	0.941151
cg11981612	0.01792	0.00679037	0.00949867
cg11981616	0.00322262	0.00395738	0.417183
cg11981631	-0.000850573	0.000840827	0.313914
cg11981639	-0.014288	0.00676512	0.0369078
cg11981672	0.00114611	0.00528115	0.828589
cg11981700	0.00117544	0.0054471	0.829543
cg11981734	0.00654954	0.00534703	0.223185
cg11981744	-1.39052e-05	0.00156652	0.992933
cg11981770	0.00428199	0.00430117	0.321619
cg11981868	0.00287254	0.0062624	0.647341
cg11981871	-0.00657519	0.00369258	0.0776809
cg11981952	0.00015186	0.0047043	0.974305
cg11982045	0.00234708	0.0039386	0.552433
cg11982072	-0.00377476	0.00354801	0.289658
cg11982081	0.021158	0.0232947	0.365682
cg11982096	-0.00569595	0.00666555	0.394632
cg11982176	0.0194228	0.0163421	0.237146
cg11982190	0.00590779	0.00441851	0.183915
cg11982214	0.00480667	0.00663373	0.470221
cg11982252	-0.000232403	0.00218962	0.915662
cg11982292	0.0143028	0.0178558	0.424818
cg11982293	0.000934306	0.00192534	0.628434
cg11982311	0.00199223	0.0048019	0.67902
cg11982332	0.00147117	0.00097922	0.13581
cg11982431	0.00531192	0.00356367	0.138883
cg11982443	-0.0013237	0.0011594	0.256009
cg11982525	-0.012803	0.0087918	0.148123
cg11982583	0.000111632	0.00172171	0.948419
cg11982718	-0.000714766	0.0014538	0.623926
cg11982805	-0.00324107	0.00516788	0.531833
cg11982873	-0.00184311	0.00333546	0.581652
cg11982890	-0.00248232	0.00326768	0.449056
cg11982929	-0.00286695	0.00344601	0.407201
cg11983006	0.00526045	0.0114774	0.647603
cg11983038	-0.0079318	0.0095588	0.408423
cg11983051	-0.000561272	0.00146821	0.702976
cg11983124	-0.00282209	0.0089971	0.754358
cg11983160	0.000245369	0.000865057	0.777206
cg11983196	0.00406384	0.00417593	0.332572
cg11983233	7.2895e-05	0.00150009	0.96133
cg11983245	0.00397985	0.00351214	0.259563
cg11983277	-0.00917693	0.00418941	0.0305598
cg11983285	-0.000561912	0.00332119	0.865952
cg11983308	-0.00194797	0.00546623	0.722238
cg11983322	0.00171972	0.0123799	0.889769
cg11983323	-0.00749948	0.00584556	0.202163
cg11983325	2.60425e-06	0.00363484	0.99943
cg11983363	-0.00825031	0.00495284	0.098553
cg11983385	0.00652864	0.00574329	0.258072
cg11983398	4.46836e-05	0.00599208	0.994063
cg11983405	0.000701156	0.00277931	0.801289
cg11983420	-0.0033731	0.00327382	0.305078
cg11983459	0.00314962	0.00298677	0.293913
cg11983477	0.00257117	0.00519182	0.621404
cg11983494	0.00374792	0.00271164	0.169672
cg11983506	0.00168008	0.00108108	0.122987
cg11983516	0.0111115	0.00779533	0.156823
cg11983576	0.00144005	0.00257947	0.577773
cg11983612	-0.0116162	0.00709401	0.104341
cg11983727	-0.0108487	0.00897912	0.229511
cg11983739	0.00442734	0.00530612	0.405841
cg11983857	0.0105318	0.00576875	0.070565
cg11983867	-0.00115743	0.00234564	0.622669
cg11983902	0.00112275	0.00435381	0.796975
cg11983921	-0.00776644	0.00699404	0.269189
cg11983939	-0.00545926	0.00974061	0.576282
cg11983942	0.00692068	0.00412471	0.0961633
cg11983977	0.00428865	0.00464166	0.357499
cg11983992	0.000644103	0.00243707	0.792039
cg11984102	0.0136231	0.0096887	0.162469
cg11984107	-0.00471643	0.00502612	0.350066
cg11984130	0.00545385	0.00476804	0.255131
cg11984157	-0.00143355	0.0055089	0.795168
cg11984161	0.00249684	0.00620204	0.688022
cg11984187	0.0034775	0.00243275	0.155658
cg11984238	0.00587006	0.00641025	0.361776
cg11984269	-0.000843117	0.00334712	0.801585
cg11984304	0.00136797	0.00327703	0.677154
cg11984313	0.000667978	0.00294529	0.820997
cg11984323	0.00189347	0.00274425	0.491637
cg11984353	-0.000512864	0.00119724	0.669203
cg11984368	0.00249572	0.00548187	0.649797
cg11984463	0.0109599	0.0053638	0.0433686
cg11984552	-0.00248051	0.00300403	0.410715
cg11984566	-0.000509641	0.00660789	0.938661
cg11984586	-0.00533592	0.00305413	0.0833583
cg11984608	-0.00544416	0.00381903	0.156783
cg11984636	0.00916624	0.00810146	0.260291
cg11984673	0.00190955	0.00379856	0.616159
cg11984719	0.00354549	0.00489043	0.469974
cg11984750	0.0290077	0.00686458	4.87668e-05
cg11984799	-0.00156616	0.00328264	0.634218
cg11984911	0.000944269	0.00518826	0.855911
cg11984960	-0.00620894	0.00593194	0.297493
cg11984971	0.00796033	0.0134317	0.554608
cg11985012	0.00142329	0.00594101	0.811102
cg11985063	0.00137777	0.00389414	0.72415
cg11985116	0.00165926	0.00405248	0.682996
cg11985146	0.00807976	0.00488805	0.101139
cg11985186	-0.000711601	0.00154961	0.646971
cg11985218	2.01235e-05	0.00457327	0.996497
cg11985220	0.0024659	0.00125303	0.0515465
cg11985272	0.00111542	0.000987017	0.260854
cg11985287	-0.00177767	0.00620034	0.774867
cg11985360	-0.000967351	0.0021073	0.647089
cg11985408	-0.00702665	0.0106187	0.509506
cg11985424	-0.00488754	0.00351198	0.166777
cg11985470	0.0154319	0.00884024	0.083616
cg11985480	-0.00483647	0.00333078	0.149283
cg11985492	0.00469406	0.00693233	0.499722
cg11985562	0.00216929	0.00105413	0.041921
cg11985581	0.0227088	0.00992507	0.0240133
cg11985595	0.0150292	0.0118763	0.208327
cg11985632	0.00509454	0.00443504	0.253125
cg11985680	-0.000804572	0.00150184	0.593212
cg11985722	-0.00175318	0.0119263	0.883395
cg11985745	-0.00164502	0.00523094	0.753743
cg11985825	0.0207682	0.0113907	0.0709309
cg11985856	0.00174853	0.00113799	0.127234
cg11985862	0.00207542	0.00376325	0.582392
cg11985897	0.00235279	0.00357387	0.511676
cg11985994	0.00563641	0.00396613	0.158055
cg11986012	-0.00175499	0.00118677	0.142004
cg11986030	-0.00238746	0.00314016	0.448674
cg11986082	-0.00407803	0.00626801	0.516631
cg11986105	-0.00103143	0.00702837	0.883592
cg11986126	2.95644e-05	0.00280882	0.991621
cg11986137	0.000213704	0.00299572	0.943257
cg11986194	0.00303878	0.00568016	0.593723
cg11986221	0.00612383	0.00404657	0.13301
cg11986223	0.0167678	0.0134255	0.214286
cg11986226	-0.00646442	0.00562004	0.252494
cg11986282	0.00739769	0.00827589	0.3733
cg11986310	0.0122633	0.00460495	0.00888386
cg11986346	-0.005066	0.00503576	0.316582
cg11986385	0.00445922	0.00449482	0.323297
cg11986429	-0.0013785	0.00341288	0.687049
cg11986433	-0.00113236	0.00332755	0.734269
cg11986479	-0.00315958	0.00412263	0.44505
cg11986577	0.00494536	0.00560631	0.379608
cg11986615	-0.000961918	0.00122886	0.435414
cg11986628	0.00397383	0.00329472	0.230313
cg11986643	0.0091951	0.0329477	0.780697
cg11986683	-0.00294783	0.00519557	0.571595
cg11986708	-0.000401962	0.00102143	0.694678
cg11986743	-0.0675612	0.0508458	0.186632
cg11986756	-0.00105202	0.00406127	0.796081
cg11986760	0.0164165	0.0124838	0.191187
cg11986810	-0.000591734	0.000961856	0.539671
cg11986813	-0.00816896	0.00824587	0.323981
cg11986820	-0.00211073	0.0044056	0.632801
cg11986835	-0.00631604	0.0048379	0.194386
cg11986844	-0.00430279	0.00472517	0.364456
cg11986861	0.000155188	0.00415899	0.970301
cg11986980	0.00538211	0.00430418	0.213746
cg11987034	-0.00450708	0.00442832	0.310974
cg11987068	-0.00704023	0.00567273	0.217175
cg11987090	-0.00126772	0.00136509	0.355054
cg11987154	-0.00061506	0.00120435	0.610567
cg11987271	-0.00479902	0.00634917	0.451326
cg11987316	-0.000852833	0.00121515	0.484238
cg11987321	0.00111393	0.0033632	0.741103
cg11987429	0.00597016	0.00646772	0.357955
cg11987455	-0.0025096	0.0028188	0.375208
cg11987509	-0.000441973	0.0013835	0.749973
cg11987534	-0.00032782	0.00226194	0.885028
cg11987576	-0.00150914	0.002647	0.56973
cg11987596	-0.00703211	0.0061562	0.255773
cg11987674	-0.00703411	0.004446	0.116442
cg11987700	-0.00840811	0.00842544	0.320459
cg11987757	-0.00907649	0.0106637	0.396496
cg11987759	0.00292671	0.00887142	0.742089
cg11987780	-0.00611413	0.00364094	0.0958867
cg11987802	-0.00695623	0.00772866	0.370022
cg11987816	-2.28024e-05	0.00377159	0.995187
cg11987819	-0.00102596	0.00171728	0.551424
cg11987849	0.00130315	0.0055646	0.815268
cg11987853	-0.000948562	0.00483042	0.844675
cg11987916	-0.00185363	0.0102985	0.857485
cg11987945	-0.000865768	0.0031562	0.784354
cg11987959	0.00159362	0.00297757	0.593567
cg11987986	-0.000479151	0.0017197	0.781047
cg11988008	-3.23992e-05	0.0101215	0.997452
cg11988019	-0.00214504	0.00619886	0.729963
cg11988036	0.00114289	0.00590305	0.846832
cg11988077	0.000219378	0.00343217	0.949149
cg11988101	0.00340134	0.00842844	0.687309
cg11988128	-0.0016865	0.00163277	0.303872
cg11988169	0.0055257	0.00866518	0.524977
cg11988203	-0.00348347	0.00338233	0.305275
cg11988253	-0.00269407	0.00379098	0.478776
cg11988308	-0.00295562	0.00514306	0.566659
cg11988320	0.00311976	0.00263069	0.238168
cg11988321	-0.0112243	0.00865998	0.197602
cg11988372	-0.00203177	0.0468718	0.965502
cg11988396	0.00121456	0.00129677	0.350977
cg11988418	0.00408274	0.00377357	0.281607
cg11988451	-0.00614146	0.00842698	0.467654
cg11988476	-0.00220483	0.00287763	0.445172
cg11988500	0.0105998	0.00517423	0.042842
cg11988531	0.000476133	0.00357908	0.894407
cg11988568	-0.000376987	0.00113632	0.74069
cg11988604	-0.00998408	0.0135882	0.464022
cg11988679	0.0123914	0.00696227	0.0778215
cg11988722	0.000580023	0.00364166	0.87374
cg11988733	-0.00277872	0.00262142	0.291423
cg11988762	0.000888411	0.000910226	0.331151
cg11988764	-0.00515798	0.00500126	0.304605
cg11988765	0.00158993	0.00171215	0.355083
cg11988807	0.0075998	0.00857556	0.3774
cg11988823	-0.000337129	0.00263088	0.898265
cg11988831	0.000353854	0.0021087	0.867038
cg11988846	-0.00269692	0.00312092	0.389355
cg11988872	-0.00135935	0.00426649	0.750615
cg11988928	0.00386415	0.00593991	0.516675
cg11988964	-0.00165585	0.00320237	0.606127
cg11988985	-0.00483485	0.00391331	0.219234
cg11989011	0.00082257	0.00297988	0.783025
cg11989056	-0.00112446	0.0114657	0.922051
cg11989199	0.000743676	0.00280714	0.791556
cg11989218	0.00917301	0.0052574	0.0837662
cg11989253	-0.00125878	0.00184664	0.496861
cg11989256	0.0113747	0.0110891	0.307216
cg11989257	0.00234874	0.00570991	0.681606
cg11989260	-0.00143389	0.00450876	0.75106
cg11989330	-0.00253111	0.00511735	0.621842
cg11989343	-0.0178747	0.00510367	0.000663631
cg11989407	0.000324235	0.00429786	0.939998
cg11989421	0.0068348	0.0044803	0.129947
cg11989422	-0.0011077	0.0045122	0.806526
cg11989485	-0.00750269	0.00831395	0.368769
cg11989576	-0.00272287	0.00524926	0.604982
cg11989611	-0.00452556	0.0036847	0.221946
cg11989662	-0.0110617	0.00651972	0.0925412
cg11989674	-0.00280132	0.00580418	0.630295
cg11989683	0.000843361	0.00132195	0.524796
cg11989689	0.0096604	0.00371103	0.0104872
cg11989845	0.00481881	0.00568528	0.398472
cg11989895	-0.00197836	0.0121617	0.871071
cg11989915	0.00454469	0.00448959	0.313589
cg11989930	0.00180478	0.00533299	0.735682
cg11989931	-0.000808815	0.00595944	0.892286
cg11989942	0.0154848	0.00722357	0.0342235
cg11989949	-0.00375863	0.00383189	0.328766
cg11989968	0.00071095	0.000968887	0.464616
cg11990043	0.0026945	0.00348533	0.441094
cg11990149	0.000303443	0.00435828	0.944617
cg11990180	-0.00588969	0.00471951	0.214654
cg11990281	-0.00579953	0.00625594	0.355897
cg11990296	0.00783858	0.00400055	0.0525537
cg11990305	-0.0025234	0.0034678	0.468337
cg11990308	0.00662549	0.00320636	0.0411006
cg11990309	-0.00124045	0.00124857	0.32261
cg11990334	-0.00641845	0.0100035	0.522433
cg11990353	0.00194194	0.00381162	0.61142
cg11990419	0.00153312	0.00565973	0.78698
cg11990431	0.00176601	0.00808293	0.827448
cg11990488	-0.0116591	0.00631693	0.0675793
cg11990534	-0.00423884	0.00305243	0.167687
cg11990559	0.00388663	0.00276783	0.163022
cg11990561	0.00578661	0.00417964	0.168965
cg11990562	-0.00801729	0.0056837	0.161141
cg11990610	-0.00318673	0.0167016	0.849025
cg11990630	0.00929561	0.0140729	0.510269
cg11990702	0.00240107	0.0102732	0.815627
cg11990719	0.00176952	0.00348891	0.613021
cg11990770	-0.00312007	0.00208489	0.137333
cg11990773	0.0157597	0.00699151	0.026134
cg11990813	0.00177899	0.00243901	0.467286
cg11990818	-0.0160325	0.00757579	0.0365357
cg11990831	0.00197628	0.00486449	0.685322
cg11990892	0.000569743	0.00276263	0.836984
cg11990908	-0.0228939	0.0127578	0.0754301
cg11990948	-0.0034152	0.00527729	0.518859
cg11990980	-0.000359559	0.000898266	0.689712
cg11991046	-0.00264517	0.00266568	0.323187
cg11991058	0.0022209	0.0011924	0.0651472
cg11991105	-0.00178861	0.00166055	0.28374
cg11991127	-0.00729118	0.006052	0.230838
cg11991162	0.0119707	0.00446531	0.00845381
cg11991231	0.0101646	0.00388125	0.0100426
cg11991267	-0.000230001	0.00403959	0.954697
cg11991398	-0.00122898	0.0032556	0.70652
cg11991412	0.00347869	0.00441139	0.43203
cg11991449	-0.00212902	0.0171968	0.901693
cg11991485	0.00240978	0.00417994	0.565427
cg11991516	0.00156507	0.00368481	0.671844
cg11991566	0.00464497	0.00436607	0.289671
cg11991607	0.00346656	0.00831823	0.677665
cg11991617	0.014465	0.00747291	0.0554301
cg11991627	-0.000193701	0.0014781	0.895973
cg11991648	-0.00299556	0.00337744	0.377016
cg11991735	0.0110085	0.00725902	0.132202
cg11991806	-0.000710477	0.00132233	0.592132
cg11991824	0.00290258	0.00592534	0.625192
cg11991859	0.000241371	0.00114	0.832704
cg11991866	-0.00468862	0.00285833	0.103741
cg11991942	0.0101352	0.00465921	0.0317085
cg11992015	0.00384136	0.004485	0.393555
cg11992040	-0.00299688	0.00381703	0.434032
cg11992043	0.000213725	0.00408681	0.958386
cg11992079	-0.0102497	0.00484244	0.0365054
cg11992131	0.00241094	0.00379728	0.52678
cg11992171	0.00930108	0.0075214	0.218816
cg11992194	0.000539249	0.00425881	0.899469
cg11992210	0.00930526	0.0072429	0.201533
cg11992237	-0.00057931	0.00108637	0.594914
cg11992241	0.00347372	0.0110624	0.754097
cg11992251	-0.000397477	0.0038964	0.91893
cg11992263	0.00214273	0.00637973	0.737601
cg11992265	-0.0101928	0.00748346	0.175917
cg11992317	0.000382117	0.00100391	0.7042
cg11992375	-0.000493459	0.00183505	0.788495
cg11992467	0.000211691	0.00804686	0.979059
cg11992522	-0.000718814	0.00717095	0.920333
cg11992550	-0.0060932	0.00707118	0.390697
cg11992567	0.00561803	0.00515342	0.277984
cg11992582	-0.000235966	0.00170477	0.890161
cg11992599	0.00195764	0.00783542	0.803165
cg11992621	0.00400423	0.00525815	0.447943
cg11992634	-0.000110213	0.00527777	0.983377
cg11992662	-0.007372	0.00741276	0.322123
cg11992699	0.00108045	0.00459701	0.814612
cg11992736	0.00379705	0.00471495	0.42234
cg11992783	-0.0116772	0.0132635	0.380526
cg11992940	0.0059726	0.00335864	0.0780714
cg11992992	-0.000953606	0.00148859	0.523084
cg11993043	-0.00260692	0.00647474	0.687988
cg11993058	0.0049642	0.00561364	0.378424
cg11993086	-0.000707263	0.000962214	0.463853
cg11993114	-0.00862179	0.00550583	0.120184
cg11993118	0.00187827	0.00383275	0.625051
cg11993160	0.0163857	0.00591539	0.00656362
cg11993171	-0.00262397	0.00343111	0.446025
cg11993173	-0.00693888	0.00709586	0.330243
cg11993230	-0.00011119	0.0018935	0.953278
cg11993232	-0.00932215	0.00508901	0.0696358
cg11993253	-0.0158225	0.00717284	0.0294338
cg11993266	0.000971254	0.00320663	0.762536
cg11993277	-0.00509435	0.00556756	0.362154
cg11993334	-0.00635758	0.00343156	0.0665616
cg11993399	0.00192937	0.00336974	0.568091
cg11993408	0.00141567	0.0029697	0.634501
cg11993434	-0.00319385	0.00494702	0.519851
cg11993439	-0.0174387	0.0114826	0.131655
cg11993451	0.0056099	0.00325469	0.0875328
cg11993506	0.00468374	0.00459363	0.310109
cg11993539	0.000763126	0.00255932	0.766122
cg11993553	-0.00282775	0.00297727	0.344269
cg11993565	-0.0125174	0.00658453	0.0598684
cg11993570	-0.00140345	0.00271691	0.606481
cg11993583	-0.00512059	0.00584481	0.382855
cg11993619	-0.000292308	0.00683314	0.965955
cg11993621	0.00108781	0.00168384	0.519584
cg11993636	-0.00133987	0.00202323	0.509174
cg11993713	0.000972263	0.00182059	0.594373
cg11993720	-0.000105868	0.00119046	0.929296
cg11993754	0.000206565	0.002047	0.919802
cg11993756	0.000577102	0.00286258	0.840594
cg11993828	-0.00907746	0.00436899	0.0400229
cg11993829	0.011131	0.00787404	0.160242
cg11993832	0.00222194	0.00765665	0.772202
cg11993925	-0.00511819	0.007106	0.472864
cg11993991	-0.000772673	0.000945261	0.415425
cg11994048	-0.00209197	0.00334194	0.532606
cg11994052	-0.00105526	0.00669907	0.875116
cg11994053	-0.0036353	0.00646393	0.574969
cg11994056	-0.00227003	0.00382665	0.554234
cg11994057	0.000131943	0.00235898	0.955496
cg11994115	0.00385159	0.00775574	0.620436
cg11994132	0.00390004	0.00333934	0.245323
cg11994229	0.00527057	0.00664322	0.429236
cg11994257	0.00201225	0.00555953	0.718074
cg11994358	-0.00252399	0.00910206	0.782062
cg11994375	-0.000144311	0.0041058	0.972024
cg11994390	0.00565285	0.00593361	0.342802
cg11994408	0.00255994	0.00390088	0.513012
cg11994425	-0.00497495	0.00655192	0.449261
cg11994428	-0.000170557	0.00660989	0.97946
cg11994439	0.0032193	0.00430878	0.45654
cg11994462	0.00988383	0.00345775	0.00507769
cg11994485	-0.00754224	0.00363234	0.0401439
cg11994543	0.00283688	0.00298821	0.344482
cg11994584	-0.000405948	0.00196325	0.836562
cg11994594	0.000167095	0.00912767	0.985427
cg11994620	0.00551429	0.00465119	0.238303
cg11994630	-0.000539051	0.00560839	0.923601
cg11994674	-0.00198146	0.00389715	0.612146
cg11994771	-0.0130691	0.00560181	0.0214326
cg11994851	0.00841253	0.00653481	0.200629
cg11994854	-0.00621849	0.00637165	0.331186
cg11994863	0.00120894	0.00689983	0.861228
cg11994864	-0.00274838	0.00781919	0.72588
cg11994874	0.000991906	0.00337084	0.769103
cg11994937	-0.00252753	0.00466063	0.588679
cg11994984	0.00106513	0.00476145	0.823399
cg11995037	0.000940275	0.00424603	0.825147
cg11995041	-0.00129608	0.00428043	0.76261
cg11995069	-0.00223063	0.00128795	0.0860411
cg11995121	-0.00316807	0.00264815	0.234093
cg11995137	-0.00100948	0.00396353	0.799427
cg11995223	0.00119603	0.00312227	0.702399
cg11995228	-0.00249905	0.0043796	0.569406
cg11995234	0.00337034	0.00311748	0.281971
cg11995261	-0.000428615	0.00125136	0.732601
cg11995282	-0.00142724	0.00642358	0.824572
cg11995300	0.000134109	0.00142904	0.925399
cg11995303	-0.000520621	0.00140903	0.712461
cg11995313	0.000301222	0.00307668	0.922183
cg11995328	0.0036698	0.0105474	0.728542
cg11995363	0.00443492	0.0101929	0.664327
cg11995373	-0.000808789	0.00491507	0.869593
cg11995374	0.00406154	0.00259429	0.120271
cg11995437	0.00244109	0.00323337	0.451852
cg11995447	0.00620213	0.00357697	0.0856867
cg11995485	-0.00186119	0.00389041	0.633295
cg11995490	0.00255144	0.00639119	0.690497
cg11995506	0.00623036	0.00478337	0.195416
cg11995577	-0.00034181	0.00108208	0.752679
cg11995594	-0.00429931	0.00335594	0.202804
cg11995621	0.00499058	0.00493062	0.313643
cg11995638	0.00056305	0.00406049	0.889964
cg11995659	0.00296164	0.00277442	0.28805
cg11995722	-0.0124042	0.00736774	0.0950478
cg11995741	0.00197917	0.00185156	0.287405
cg11995801	0.00271213	0.00175773	0.125658
cg11995875	-0.000644746	0.00608455	0.9158
cg11996062	0.00906404	0.00988174	0.360982
cg11996093	-0.00144117	0.00323656	0.656979
cg11996139	-0.0118723	0.00958844	0.218234
cg11996143	-0.00265051	0.00265351	0.320012
cg11996209	-0.000661254	0.0021522	0.759226
cg11996277	-0.00065323	0.00550945	0.905832
cg11996349	0.00420196	0.0109336	0.701472
cg11996390	0.000285253	0.0032173	0.929509
cg11996397	-0.0187363	0.0104333	0.0752206
cg11996423	-0.00208514	0.00465726	0.655222
cg11996428	-0.0046336	0.00510572	0.366074
cg11996434	-0.000904528	0.00131858	0.494141
cg11996446	0.000784187	0.00267458	0.769912
cg11996456	0.000367815	0.00688462	0.957488
cg11996490	0.00972507	0.0076836	0.20825
cg11996527	-0.0055067	0.00370939	0.140478
cg11996592	-0.00605536	0.010585	0.568422
cg11996618	-0.00780422	0.0057257	0.175611
cg11996632	0.00178728	0.00167131	0.287196
cg11996652	0.00285579	0.00313192	0.363814
cg11996741	0.00516683	0.00575118	0.370902
cg11996791	-0.00675476	0.00499858	0.179311
cg11996798	-0.00606705	0.00610614	0.322561
cg11996817	-0.00241965	0.00571002	0.672557
cg11996829	-0.000869336	0.00568157	0.878666
cg11996870	0.00285718	0.00349421	0.41527
cg11996902	0.00416846	0.00422935	0.326452
cg11996914	0.0021196	0.00302518	0.484973
cg11996983	-0.00795941	0.00448892	0.0789267
cg11997075	-0.00155325	0.00296958	0.601971
cg11997153	-0.00483121	0.00327624	0.14312
cg11997208	0.00407765	0.00382091	0.28818
cg11997223	0.00180392	0.00295153	0.542319
cg11997239	0.00357616	0.00378626	0.346943
cg11997246	-0.00140826	0.0029599	0.635158
cg11997280	-0.0103754	0.0107274	0.335538
cg11997352	0.00125134	0.00748733	0.867571
cg11997359	2.6718e-05	0.00132166	0.983907
cg11997375	0.00680234	0.0077582	0.382476
cg11997468	-0.00280162	0.00430741	0.516753
cg11997470	0.00862897	0.00852269	0.313495
cg11997486	0.00591106	0.00381086	0.123696
cg11997526	-0.00613145	0.00602247	0.310827
cg11997536	0.00382484	0.00574069	0.50661
cg11997544	-0.000819316	0.00314217	0.794765
cg11997570	0.00120146	0.00109858	0.276456
cg11997603	0.00535738	0.00434591	0.220254
cg11997708	0.00808722	0.0166516	0.628147
cg11997733	-0.00345392	0.00209531	0.102072
cg11997734	9.21261e-05	0.00951496	0.992292
cg11997749	4.11331e-05	0.00701769	0.995334
cg11997806	0.0020716	0.00332521	0.534553
cg11997837	0.00187979	0.00740013	0.799945
cg11997849	-0.000722026	0.00490558	0.883251
cg11997853	0.00736862	0.00500366	0.143651
cg11997899	-0.00266698	0.00269732	0.324915
cg11997960	-0.00282838	0.00601775	0.639264
cg11998002	-0.00728442	0.00609702	0.234708
cg11998004	-0.00192072	0.00469317	0.683132
cg11998020	0.0268352	0.00980384	0.00720858
cg11998049	0.00157683	0.00463236	0.734198
cg11998095	-0.000626248	0.0035401	0.859905
cg11998141	-0.00129673	0.0065904	0.844372
cg11998173	-0.000716869	0.00147778	0.628554
cg11998200	-0.00135616	0.0061858	0.826864
cg11998205	-0.00279004	0.00190796	0.146456
cg11998231	0.0020683	0.00350675	0.556508
cg11998307	0.00230561	0.00416642	0.581106
cg11998388	0.00233541	0.00349725	0.505645
cg11998420	-0.00207652	0.0113177	0.854757
cg11998425	0.000673432	0.00534263	0.899919
cg11998431	0.00904415	0.008636	0.297234
cg11998447	-0.00506067	0.00345512	0.145807
cg11998449	0.00229336	0.00826101	0.781822
cg11998579	-0.00345616	0.00554614	0.534443
cg11998607	-0.0012908	0.0104857	0.902248
cg11998619	-0.00529788	0.00578349	0.361617
cg11998675	0.00618204	0.00395953	0.121273
cg11998686	0.00269815	0.00357991	0.452616
cg11998687	0.00213823	0.0021985	0.332856
cg11998703	-0.000682935	0.00133141	0.609002
cg11998810	-0.00397764	0.00419092	0.344609
cg11998816	-0.000129613	0.00158033	0.93478
cg11998835	-0.00298855	0.0116015	0.797188
cg11998909	-0.00743668	0.0053716	0.168975
cg11998916	-0.00784137	0.0101257	0.440322
cg11998932	-0.0145521	0.00836998	0.0848526
cg11999002	-0.000397628	0.00625749	0.949446
cg11999044	0.00556182	0.00887755	0.532259
cg11999053	-0.00606244	0.00414655	0.146529
cg11999199	0.0125579	0.00738846	0.0919711
cg11999255	0.00595968	0.00637615	0.351962
cg11999269	-0.000203125	0.00490849	0.967065
cg11999309	-0.00336972	0.0109662	0.759199
cg11999384	-0.000233148	0.00173171	0.893143
cg11999399	-0.00766556	0.00620747	0.219455
cg11999488	-0.00255513	0.00163962	0.121967
cg11999496	-0.00264958	0.00132145	0.0473686
cg11999525	-0.00882744	0.0047275	0.0644811
cg11999562	0.0101034	0.0100913	0.318891
cg11999580	-2.39934e-05	0.00419295	0.995444
cg11999598	-0.00216559	0.00840716	0.797197
cg11999601	-0.00242059	0.00205331	0.240948
cg11999631	0.00140864	0.00242001	0.561682
cg11999665	-0.00432638	0.00899749	0.631566
cg11999707	0.00277285	0.00350892	0.431063
cg11999718	-0.0017146	0.00736484	0.816334
cg11999760	0.00264597	0.00369363	0.475261
cg11999772	-0.00278015	0.00595145	0.641309
cg11999776	0.00929072	0.00849377	0.276377
cg11999858	0.000656217	0.00826037	0.936823
cg11999875	-0.00375544	0.00565966	0.508345
cg11999939	-0.000743337	0.00315702	0.814285
cg12000101	0.00338142	0.00284063	0.236415
cg12000131	-0.00261001	0.00424276	0.539691
cg12000160	-0.00234337	0.00375595	0.533956
cg12000176	0.00405666	0.00377534	0.284902
cg12000228	0.00226918	0.0107256	0.832829
cg12000238	-0.00241351	0.0034324	0.483418
cg12000289	-0.0012579	0.00117924	0.288401
cg12000297	-0.00352608	0.0138332	0.799267
cg12000333	-8.95987e-05	0.0021738	0.967196
cg12000458	-0.00325982	0.00338362	0.337418
cg12000468	0.00631369	0.00610575	0.303338
cg12000509	0.00940169	0.0086416	0.278949
cg12000559	-0.000487138	0.00371152	0.895813
cg12000587	0.00424796	0.0035089	0.228588
cg12000627	0.00751283	0.00556498	0.179732
cg12000635	-0.00381663	0.00284935	0.183129
cg12000645	-0.0082596	0.010064	0.413556
cg12000664	0.0021698	0.00452264	0.632331
cg12000760	-0.000215219	0.00631206	0.972861
cg12000761	-0.00122169	0.00356497	0.732472
cg12000844	-0.00965358	0.0115936	0.406805
cg12000848	0.00132757	0.00649374	0.838382
cg12000864	0.00432919	0.0050787	0.3958
cg12000932	2.62669e-05	0.0121669	0.998281
cg12000995	0.0032404	0.00921906	0.725882
cg12001021	-0.00063005	0.00666499	0.924856
cg12001078	0.0101715	0.0041554	0.0159263
cg12001113	0.00107502	0.00112562	0.341609
cg12001120	0.00456712	0.00633276	0.472296
cg12001148	0.00272137	0.00192335	0.159868
cg12001265	-0.00762192	0.00476683	0.112649
