## Supplementary Data 6 NeuN+LMResults for "Neuron-Specific DNA Methylation Differences in the Prefrontal Cortex in Parkinson’s Disease" (part 17 of 35)

### Sheet: Sheet 1 (continued)
Supplementary Data 6: Results from EWAS with NeuN+ samples
cg12001281	0.00543901	0.00282547	0.0567661
cg12001304	-0.000183359	0.00234353	0.937776
cg12001355	0.00107107	0.00291566	0.71405
cg12001357	0.0026233	0.00740584	0.723839
cg12001456	0.00340286	0.00288751	0.241105
cg12001457	-0.00272638	0.0054428	0.617414
cg12001487	0.0062053	0.0121583	0.610792
cg12001491	0.000890014	0.00292857	0.761762
cg12001496	-0.00347577	0.00325558	0.287981
cg12001558	-0.00281535	0.00277822	0.31307
cg12001591	0.00806949	0.00800834	0.315802
cg12001592	0.000714411	0.00102588	0.48763
cg12001606	-0.00847093	0.00818868	0.303146
cg12001630	-0.00422023	0.00474389	0.37558
cg12001634	0.00555554	0.00658682	0.400784
cg12001636	-0.00994719	0.00666658	0.138485
cg12001709	-0.00544673	0.0024621	0.0289803
cg12001719	-0.00219031	0.00340339	0.521172
cg12001723	-0.00459685	0.00480898	0.341187
cg12001774	0.00261989	0.00684922	0.702809
cg12001846	-0.00719234	0.00409702	0.0819069
cg12001930	0.00398441	0.00570971	0.486729
cg12002044	0.00159448	0.00189269	0.401336
cg12002047	-0.00595377	0.00327276	0.0715544
cg12002084	-0.00543829	0.00345738	0.118551
cg12002119	0.00184769	0.00404219	0.648484
cg12002139	-0.00299187	0.00845003	0.723955
cg12002142	0.00154918	0.00134295	0.251132
cg12002159	-0.00134657	0.00381394	0.724703
cg12002260	-0.00173335	0.00140196	0.218907
cg12002286	-0.00935591	0.0103	0.365651
cg12002303	-0.00219971	0.00223938	0.328077
cg12002314	0.00040171	0.000936115	0.668657
cg12002417	0.00653903	0.00702086	0.353665
cg12002420	-0.00149065	0.00224984	0.508974
cg12002427	0.00211677	0.00936438	0.821579
cg12002455	-0.000938496	0.00528001	0.859244
cg12002475	0.000119925	0.00167267	0.942971
cg12002537	-0.0118681	0.0074485	0.113899
cg12002585	0.00381993	0.00618167	0.537866
cg12002589	-0.00939839	0.00871183	0.282991
cg12002621	0.00101427	0.00127339	0.427418
cg12002708	0.00167902	0.0051089	0.743036
cg12002710	-0.0034393	0.00356763	0.337109
cg12002745	0.000964821	0.00362049	0.790353
cg12002763	0.00108257	0.00858767	0.89991
cg12002807	-0.0013899	0.0041641	0.739169
cg12002820	-0.000369373	0.00313532	0.906429
cg12002840	0.000201543	0.00391229	0.959007
cg12002882	0.00033286	0.00116195	0.775049
cg12002997	-0.00301331	0.00968047	0.756169
cg12003024	-0.0011918	0.00316787	0.707468
cg12003026	-0.000201567	0.00378409	0.957614
cg12003043	0.000172393	0.00154184	0.911174
cg12003064	0.00285312	0.00742512	0.70152
cg12003079	-0.00209935	0.00281496	0.45736
cg12003134	-0.00158862	0.00968806	0.870045
cg12003141	0.000389701	0.00406526	0.923802
cg12003215	-0.000780602	0.00333226	0.815214
cg12003230	6.65108e-05	0.00316057	0.983248
cg12003245	-0.00113098	0.000921635	0.222343
cg12003258	-0.00244333	0.00432411	0.573171
cg12003270	-0.00175654	0.00354658	0.621374
cg12003289	-6.41564e-05	0.00566924	0.990991
cg12003318	0.000198311	0.00132285	0.881104
cg12003321	0.00659735	0.00599407	0.27341
cg12003394	0.00560077	0.00405287	0.169745
cg12003463	0.00411786	0.00981181	0.67552
cg12003473	-0.004046	0.00994756	0.68498
cg12003483	0.0024738	0.00135828	0.0712348
cg12003496	-0.00107617	0.00460794	0.815763
cg12003587	0.00140941	0.00443575	0.751275
cg12003617	-0.00231415	0.00453581	0.610918
cg12003729	0.000393896	0.00394773	0.920699
cg12003794	-0.00162818	0.00638895	0.799312
cg12003804	0.00476183	0.00469914	0.313082
cg12003822	-4.54469e-05	0.00347149	0.989578
cg12003921	-0.00185196	0.00153495	0.230156
cg12003943	0.000379075	0.0035718	0.915669
cg12003952	0.00354707	0.0079183	0.655049
cg12003973	-0.000271348	0.000872868	0.756478
cg12003990	0.00259762	0.00599618	0.665693
cg12004002	-0.00120647	0.0046574	0.796077
cg12004003	-0.00574356	0.00841415	0.496265
cg12004045	-0.000335091	0.00386937	0.931143
cg12004065	0.000231017	0.000977812	0.813663
cg12004076	0.0166485	0.00802442	0.0403024
cg12004085	0.00262511	0.00570007	0.646021
cg12004115	-0.000679956	0.000958194	0.479413
cg12004165	-0.00522509	0.00408661	0.203686
cg12004183	-0.00273205	0.00144047	0.060452
cg12004276	0.00467053	0.0050403	0.356108
cg12004285	0.00320455	0.00465016	0.492168
cg12004295	-0.00134011	0.00859909	0.876437
cg12004296	0.00169748	0.00266377	0.525264
cg12004430	-0.00076914	0.00207976	0.712213
cg12004500	-0.00497745	0.00355361	0.164077
cg12004527	0.0010066	0.0045906	0.826835
cg12004575	0.00241592	0.00640582	0.70678
cg12004593	-0.00827651	0.0110601	0.455835
cg12004614	0.00168942	0.0041275	0.683096
cg12004639	-0.00100642	0.00340764	0.768279
cg12004641	0.00160203	0.00331344	0.62969
cg12004643	0.00358596	0.00367028	0.330661
cg12004671	0.00749806	0.0027228	0.00687532
cg12004730	0.000357157	0.00129998	0.784021
cg12004762	-0.00146265	0.00947355	0.877577
cg12004918	0.000757233	0.00597059	0.899305
cg12004945	0.00082763	0.00493168	0.867028
cg12005026	-0.0162725	0.0107117	0.131546
cg12005081	0.00159293	0.00417665	0.703636
cg12005122	0.00284341	0.00248882	0.255693
cg12005153	0.00678619	0.00393844	0.0876361
cg12005186	-0.00110159	0.00395473	0.781103
cg12005198	0.00572259	0.00743397	0.443046
cg12005363	0.00413638	0.00362366	0.2561
cg12005375	-0.00114561	0.0046169	0.804484
cg12005404	0.00624542	0.00708689	0.380062
cg12005407	0.00289198	0.00819819	0.724932
cg12005412	0.00430412	0.00762625	0.573623
cg12005429	0.000828601	0.000879108	0.347941
cg12005434	-0.00122322	0.00298417	0.68266
cg12005599	0.001858	0.00456503	0.684779
cg12005601	-0.0170155	0.011586	0.144738
cg12005646	0.00236123	0.00317134	0.458101
cg12005649	-0.00201602	0.0013265	0.131377
cg12005653	-0.0103272	0.0108914	0.34507
cg12005703	4.58029e-05	0.00148909	0.975517
cg12005760	0.00564568	0.0035914	0.118771
cg12005769	0.00603153	0.00582963	0.303069
cg12005811	0.00434329	0.00407668	0.288986
cg12005818	0.00177982	0.00742605	0.811023
cg12005819	-0.0202679	0.0125789	0.109939
cg12005824	0.000685812	0.0015907	0.667196
cg12005827	0.000721859	0.00381214	0.850155
cg12005950	-0.00336773	0.00340809	0.325205
cg12006045	0.000135124	0.00366954	0.970692
cg12006055	0.00382266	0.00527002	0.469744
cg12006072	-0.000987011	0.0035014	0.778547
cg12006074	-0.00314163	0.00401323	0.435387
cg12006087	-0.0205335	0.0100569	0.043528
cg12006118	0.0189214	0.0196541	0.337763
cg12006119	0.000669235	0.00596593	0.910884
cg12006126	-0.0105735	0.00984243	0.285006
cg12006129	0.00399767	0.00406059	0.32699
cg12006201	-0.00139759	0.00261793	0.594502
cg12006206	-0.000377145	0.00534332	0.943856
cg12006217	-0.00399223	0.00169653	0.020358
cg12006271	-0.00332086	0.00655728	0.613544
cg12006284	0.000376791	0.00253817	0.882255
cg12006334	0.00201719	0.00326459	0.537896
cg12006363	-0.00165341	0.0070528	0.815077
cg12006375	0.00584276	0.00749332	0.437195
cg12006399	0.0010147	0.00471076	0.829846
cg12006425	-0.00560719	0.00362628	0.124861
cg12006434	-0.00213795	0.0115238	0.853153
cg12006447	0.00168434	0.00495619	0.73461
cg12006493	-0.000618679	0.00338994	0.855517
cg12006544	-0.00896989	0.00416894	0.0335767
cg12006683	-0.000214645	0.00192758	0.911534
cg12006686	-0.00943825	0.013607	0.48935
cg12006733	-0.000358864	0.00120932	0.767209
cg12006794	-0.00948602	0.0063353	0.137121
cg12006853	-0.00888726	0.00638079	0.166434
cg12006963	-0.000182174	0.00500583	0.971034
cg12007048	0.00338057	0.00352457	0.339552
cg12007053	-0.00274305	0.00176988	0.123997
cg12007054	-0.0014129	0.00330765	0.670081
cg12007105	-0.0134026	0.00671256	0.0482902
cg12007166	-0.00257168	0.00621422	0.679785
cg12007168	-0.00271427	0.00329371	0.411648
cg12007192	-0.00256085	0.00520553	0.623718
cg12007207	-0.00447914	0.00414037	0.281656
cg12007235	-0.00879581	0.00721879	0.22561
cg12007236	-0.00101204	0.00130146	0.43843
cg12007257	0.00168342	0.00157209	0.286552
cg12007339	0.0025948	0.00391246	0.508556
cg12007356	0.0108604	0.00930615	0.245682
cg12007362	0.00526562	0.00471768	0.266748
cg12007372	-0.00373711	0.00506183	0.461882
cg12007399	0.000956705	0.00184775	0.605643
cg12007404	0.00225148	0.00373593	0.547957
cg12007420	0.00127086	0.00460261	0.782967
cg12007443	-0.0118135	0.0113347	0.299547
cg12007462	-0.00170011	0.00150083	0.259725
cg12007466	0.00418662	0.0048428	0.389159
cg12007584	0.00199723	0.00335753	0.553142
cg12007596	0.00624856	0.00583756	0.286738
cg12007634	0.000561985	0.00117156	0.632385
cg12007683	0.00479143	0.00556967	0.391477
cg12007709	0.00148333	0.00393765	0.707106
cg12007828	-0.00023374	0.00112265	0.835447
cg12007863	0.000395987	0.00724577	0.956514
cg12007911	0.00934785	0.00432362	0.0327427
cg12007977	-0.00120311	0.00473754	0.799998
cg12008002	0.00154636	0.00404581	0.703028
cg12008027	0.00678672	0.00475433	0.156224
cg12008034	-0.00396887	0.00370045	0.285784
cg12008047	-0.000258629	0.00423974	0.951467
cg12008054	-0.000178845	0.00627261	0.977305
cg12008066	-0.000896692	0.00134487	0.506302
cg12008080	0.00435484	0.00476246	0.362465
cg12008112	0.00369507	0.00558774	0.50979
cg12008118	0.00126951	0.00478893	0.791426
cg12008151	-0.00625301	0.00776152	0.422156
cg12008350	-0.0031794	0.00311107	0.309001
cg12008370	0.000346767	0.00587013	0.952999
cg12008420	0.000496935	0.00322305	0.877744
cg12008447	-0.00285732	0.00588554	0.628284
cg12008478	0.00555723	0.00664168	0.404531
cg12008501	-0.00134224	0.00427571	0.754165
cg12008577	0.00098476	0.00333865	0.768573
cg12008581	-0.00602462	0.00751544	0.424463
cg12008613	0.00887886	0.00799805	0.269321
cg12008680	-0.0020808	0.00390399	0.595094
cg12008764	0.00471485	0.00565715	0.406375
cg12008779	-0.00894703	0.0100966	0.377439
cg12008896	-0.0178146	0.0126236	0.160953
cg12008943	0.00349021	0.00496615	0.483639
cg12008991	0.00213059	0.00535627	0.691553
cg12008996	-0.00041256	0.000993843	0.678852
cg12009011	0.00131785	0.00361637	0.716237
cg12009023	0.00048233	0.00359106	0.893395
cg12009049	0.000350795	0.00139762	0.802279
cg12009109	-0.00196444	0.00108277	0.0723123
cg12009138	0.000405817	0.000982327	0.68031
cg12009159	0.00333366	0.00528374	0.529373
cg12009239	0.00594466	0.00642836	0.357081
cg12009255	0.00863904	0.00486897	0.07873
cg12009405	0.0247123	0.0102333	0.0173586
cg12009436	0.00617205	0.00377635	0.104984
cg12009494	-0.00127148	0.0104948	0.903787
cg12009516	-0.000473337	0.00574844	0.934522
cg12009523	0.00450086	0.00454355	0.324014
cg12009606	-0.00193853	0.00321128	0.547288
cg12009697	-0.000682646	0.00474216	0.885797
cg12009710	-0.0196239	0.0062	0.00199656
cg12009719	0.00249111	0.00385046	0.518979
cg12009759	0.00204893	0.00230277	0.375496
cg12009778	0.00213774	0.00205188	0.299727
cg12009803	0.00205449	0.00731151	0.779233
cg12009809	-7.62049e-05	0.00598055	0.989856
cg12009816	0.00200287	0.00859253	0.816114
cg12009827	0.00669932	0.00669284	0.319
cg12009856	0.00127896	0.00835505	0.878614
cg12009872	-0.00108337	0.00366692	0.768201
cg12009882	-0.000595967	0.0161143	0.970564
cg12009969	-0.00164807	0.00368629	0.655679
cg12009994	0.00219838	0.00682332	0.747912
cg12010071	0.0015147	0.000929571	0.106024
cg12010093	0.00195968	0.00306293	0.523606
cg12010133	-0.000255474	0.00410355	0.950469
cg12010135	0.00134812	0.00771027	0.861515
cg12010144	0.00921109	0.00788054	0.24495
cg12010173	1.28017e-05	0.00309375	0.996706
cg12010198	-0.00610837	0.00535482	0.256418
cg12010373	-0.000657973	0.00404937	0.871215
cg12010396	-0.000506186	0.00373593	0.892466
cg12010413	0.00415397	0.00300149	0.16912
cg12010452	0.00232936	0.003658	0.525565
cg12010464	0.00703846	0.00929262	0.450386
cg12010476	-0.00145516	0.00234665	0.536452
cg12010548	-0.00605242	0.00384037	0.117846
cg12010601	-0.00214269	0.0029951	0.475851
cg12010606	-0.00531973	0.00571448	0.353897
cg12010638	-0.00504402	0.00539405	0.351745
cg12010643	-0.0301743	0.0192496	0.119812
cg12010687	-0.000449077	0.00402318	0.911323
cg12010750	0.00151968	0.00456693	0.73994
cg12010754	-0.00586908	0.00549626	0.287892
cg12010837	-0.00220967	0.00286828	0.442696
cg12010857	0.000705244	0.00657135	0.914726
cg12010861	0.00082901	0.00384031	0.829481
cg12010947	-0.000152819	0.00503862	0.975858
cg12010995	8.81715e-06	0.00435496	0.998388
cg12011023	0.00335017	0.00381898	0.382233
cg12011136	0.00881356	0.00943738	0.352365
cg12011157	-0.00185256	0.00234494	0.431184
cg12011161	0.000440242	0.00713454	0.950907
cg12011198	0.00338079	0.0073706	0.647349
cg12011250	0.000596964	0.00473761	0.899954
cg12011267	-0.000550168	0.00138267	0.69146
cg12011299	-0.000733923	0.00422485	0.862403
cg12011333	-0.00246656	0.00285026	0.388681
cg12011343	-0.00784144	0.00340018	0.0229403
cg12011406	0.00722307	0.00558846	0.198845
cg12011427	-0.0119496	0.0103685	0.251576
cg12011436	0.00229905	0.00543724	0.673227
cg12011479	-0.00261493	0.00206086	0.207125
cg12011487	-0.0058581	0.00613234	0.341494
cg12011522	-0.0026666	0.00568067	0.639684
cg12011536	0.00166121	0.00354884	0.640622
cg12011596	-0.00155789	0.00412977	0.706714
cg12011642	0.00282607	0.00402286	0.483823
cg12011663	4.69313e-05	0.0016907	0.977904
cg12011664	0.00107751	0.00322815	0.739165
cg12011688	0.00345293	0.00683528	0.614437
cg12011711	-0.00780341	0.00869418	0.371354
cg12011727	-0.00524332	0.00442594	0.238652
cg12011798	-0.00361455	0.00822028	0.660993
cg12011811	0.00271212	0.00610965	0.657966
cg12011874	-0.00533189	0.00340823	0.120541
cg12011876	0.00206627	0.00577217	0.721038
cg12011897	0.000869363	0.0010172	0.39456
cg12011907	-0.00316366	0.0112591	0.779239
cg12011909	0.00238898	0.00253595	0.348197
cg12011926	0.0105156	0.0111011	0.345544
cg12011977	0.00846256	0.00548077	0.125398
cg12011981	-0.00177467	0.00381766	0.642935
cg12012002	-0.00389965	0.00345333	0.261208
cg12012058	-0.000917244	0.00313913	0.770676
cg12012114	-0.000503205	0.00304196	0.86891
cg12012146	-0.000260713	0.00150179	0.862492
cg12012195	0.00490297	0.00705172	0.488316
cg12012261	0.000463856	0.00115266	0.68814
cg12012268	-0.00396454	0.00296268	0.183554
cg12012340	0.00450561	0.00295647	0.130332
cg12012356	-0.000370288	0.00121602	0.761306
cg12012381	0.0138048	0.00736392	0.0634457
cg12012382	0.00875022	0.0122596	0.476871
cg12012404	0.0138812	0.0076865	0.0736157
cg12012426	-0.0139002	0.0603381	0.818223
cg12012494	0.000576908	0.00298435	0.847066
cg12012500	0.00633599	0.005892	0.284527
cg12012524	0.00201066	0.00473516	0.671926
cg12012581	-0.00130289	0.00679798	0.848357
cg12012655	0.0085819	0.00623074	0.171151
cg12012680	0.00399554	0.00706948	0.573081
cg12012699	-0.000565374	0.00131401	0.667828
cg12012771	-0.00168116	0.00142608	0.240949
cg12012863	-0.00216911	0.00593939	0.715645
cg12012871	0.00558178	0.00388644	0.153727
cg12012886	0.00243293	0.00307619	0.430679
cg12012917	-0.00568022	0.00503486	0.261656
cg12012932	0.000209222	0.00162311	0.897666
cg12012941	0.00702259	0.00660462	0.28994
cg12012983	-0.00379845	0.00755557	0.616138
cg12012984	0.00749024	0.00483615	0.12425
cg12013041	0.000799697	0.00102983	0.439071
cg12013184	0.00332378	0.00393866	0.400532
cg12013209	-0.00569997	0.00418352	0.17578
cg12013258	-0.0128112	0.020237	0.527986
cg12013321	0.000977397	0.00245676	0.691506
cg12013332	-0.000301187	0.00100413	0.764774
cg12013342	-0.00507139	0.0100001	0.613058
cg12013443	0.000225609	0.00481252	0.962693
cg12013451	0.00176247	0.00623642	0.777998
cg12013570	-0.0055711	0.00321102	0.0854929
cg12013571	0.00349918	0.00870187	0.688363
cg12013590	-0.00209766	0.00708174	0.767621
cg12013591	-0.00476778	0.00676696	0.482542
cg12013661	0.0129516	0.0131961	0.328475
cg12013685	-0.00329004	0.00570656	0.565409
cg12013707	-0.00786822	0.00952392	0.410473
cg12013708	-0.00217821	0.00724398	0.764206
cg12013713	0.00524735	0.0043728	0.232673
cg12013752	0.00273249	0.00185694	0.14396
cg12013757	-7.00115e-05	0.00363983	0.984688
cg12013770	0.00634386	0.00317183	0.0479138
cg12013817	0.00181455	0.0037844	0.632532
cg12013871	-0.00286547	0.00751375	0.703657
cg12013930	-0.00306836	0.00195151	0.118702
cg12013987	-0.000344447	0.00111855	0.758699
cg12014008	0.000863219	0.00361178	0.811541
cg12014052	-0.000144192	0.00366534	0.96869
cg12014113	-0.00647911	0.00547076	0.238795
cg12014145	-0.00105836	0.00141653	0.45654
cg12014181	0.00221397	0.00518706	0.670326
cg12014233	-0.00120428	0.0101036	0.905336
cg12014262	-0.000659694	0.00469896	0.888603
cg12014289	0.0014109	0.00511144	0.783035
cg12014314	-0.00506058	0.0073259	0.491133
cg12014326	0.00217604	0.0076575	0.776804
cg12014333	-0.00119565	0.00415314	0.773963
cg12014368	0.0066773	0.00621551	0.284999
cg12014411	-0.00709294	0.00367185	0.0559217
cg12014441	0.00198813	0.00119702	0.0995305
cg12014528	-0.00630341	0.00737595	0.394602
cg12014545	-0.00273248	0.00769694	0.723251
cg12014634	-0.00148849	0.00503298	0.767971
cg12014643	-0.00755163	0.00576292	0.192747
cg12014646	0.000721182	0.00445542	0.871703
cg12014714	-0.00545748	0.00620462	0.380969
cg12014726	0.00524032	0.0109326	0.632637
cg12014753	0.00510697	0.0179677	0.776758
cg12014818	0.000890651	0.00858709	0.917577
cg12014854	-0.0159562	0.0125475	0.206127
cg12014863	-0.00307412	0.00308535	0.321222
cg12014880	-0.00474116	0.00372192	0.205355
cg12014886	0.0078862	0.00559281	0.161293
cg12015097	-0.00053034	0.00156794	0.735815
cg12015124	0.00107033	0.0018325	0.560341
cg12015193	-0.00129028	0.00106688	0.229059
cg12015264	-0.00750804	0.00687386	0.277063
cg12015279	-0.00105094	0.00527501	0.842444
cg12015293	0.00326699	0.00396575	0.411804
cg12015310	-0.000609826	0.00160591	0.704859
cg12015355	0.00561796	0.00636577	0.379382
cg12015443	-0.0014229	0.0099788	0.886868
cg12015492	-0.00233111	0.00157662	0.142067
cg12015526	-0.0121449	0.00871191	0.166059
cg12015615	0.00187167	0.00302066	0.536766
cg12015681	-0.00389238	0.00362278	0.284944
cg12015691	-0.0029128	0.00815997	0.721792
cg12015748	-0.000404421	0.00294856	0.891152
cg12015761	0.000799644	0.00563261	0.887361
cg12015825	-0.00105437	0.00362728	0.771836
cg12015851	-0.000173243	0.00767194	0.982024
cg12015854	0.00137332	0.00586297	0.815229
cg12015875	-0.00149086	0.00129032	0.250377
cg12015884	0.012754	0.008223	0.123719
cg12016038	0.0105031	0.00943303	0.267905
cg12016039	-0.00107755	0.00109929	0.329086
cg12016063	-0.00295975	0.0033444	0.37806
cg12016107	0.00114729	0.00223656	0.608984
cg12016198	0.00177619	0.00667705	0.790717
cg12016218	0.000205582	0.00522331	0.968675
cg12016267	-0.000875709	0.00443136	0.843703
cg12016309	-0.0675095	0.0452187	0.13826
cg12016314	-0.00323553	0.00452782	0.47635
cg12016405	-0.00968974	0.00716091	0.178734
cg12016437	0.000737964	0.00153799	0.632289
cg12016449	0.00133601	0.0078645	0.865413
cg12016495	0.00657388	0.00394369	0.098321
cg12016544	0.00363262	0.00513163	0.480486
cg12016554	-0.00200774	0.00472638	0.671802
cg12016668	0.00572355	0.00426965	0.182789
cg12016684	-0.00459532	0.00663345	0.4899
cg12016746	-0.00486454	0.00600352	0.419497
cg12016792	-0.000784913	0.00371841	0.833202
cg12016809	-0.0493674	0.0231158	0.0348862
cg12016828	0.0109794	0.00414268	0.00920545
cg12016862	0.00314692	0.0063059	0.618728
cg12016966	-0.00305468	0.00510645	0.550914
cg12016968	0.00613197	0.00526577	0.246697
cg12017007	1.37115e-05	0.00118973	0.990825
cg12017057	-0.000624064	0.00113187	0.582488
cg12017061	0.00401271	0.0047648	0.401495
cg12017102	-0.00101381	0.0016132	0.53099
cg12017117	0.00345279	0.00445217	0.439662
cg12017188	0.00270026	0.0217202	0.901285
cg12017221	0.0105859	0.0063884	0.100307
cg12017315	0.00293799	0.00481821	0.54325
cg12017321	-0.00404005	0.00349007	0.249496
cg12017434	0.00194547	0.00547943	0.72322
cg12017452	-0.000870639	0.00654686	0.894443
cg12017553	-0.00272609	0.00757629	0.71966
cg12017558	-0.00166062	0.00272315	0.543219
cg12017577	-0.0112448	0.012249	0.360583
cg12017630	0.0022428	0.00438129	0.609727
cg12017631	0.00355505	0.00506452	0.484166
cg12017632	0.000606285	0.00693791	0.93052
cg12017635	-0.0017271	0.00592392	0.771172
cg12017647	0.00222268	0.00797945	0.781104
cg12017702	-0.0108196	0.00358656	0.00316311
cg12017722	-0.0126691	0.0218195	0.562654
cg12017745	-0.00509207	0.00417339	0.224979
cg12017772	-0.00242135	0.00695883	0.728528
cg12017805	-0.00441482	0.00269805	0.104584
cg12017810	0.000261078	0.00533244	0.961038
cg12017815	-0.00139205	0.00357328	0.697593
cg12017894	-0.00168457	0.00384214	0.661907
cg12017911	-0.00194715	0.00232527	0.404157
cg12017968	-0.0134518	0.0151075	0.375157
cg12018024	-0.00139247	0.00364125	0.702878
cg12018037	-0.000187047	0.00438368	0.966041
cg12018042	-2.4259e-05	0.00123967	0.984422
cg12018047	0.00181717	0.00357655	0.612396
cg12018098	-0.000943343	0.00347144	0.786319
cg12018137	-0.00538307	0.00412503	0.194575
cg12018140	-0.00237028	0.00286008	0.40901
cg12018163	0.00476134	0.0041672	0.255652
cg12018179	0.00367758	0.00708368	0.604672
cg12018206	-0.00693404	0.0119183	0.561871
cg12018208	-0.00159465	0.00860512	0.853318
cg12018242	-0.00205816	0.00511456	0.688148
cg12018403	0.00105741	0.00371145	0.776242
cg12018436	-0.0120953	0.00892216	0.177938
cg12018485	-0.000185078	0.00116327	0.873876
cg12018487	-0.00148668	0.00576793	0.797074
cg12018494	0.0168409	0.00886439	0.0600264
cg12018521	-0.000631441	0.00392574	0.872504
cg12018549	-0.00146943	0.00107892	0.17595
cg12018581	0.00348019	0.00547943	0.526634
cg12018623	-0.00128773	0.00321155	0.689208
cg12018696	-0.000372583	0.00112359	0.740809
cg12018718	0.0204454	0.00625361	0.00143217
cg12018752	0.000916821	0.0037394	0.806767
cg12018765	-0.0015982	0.00130326	0.222653
cg12018777	0.00397059	0.00482657	0.412454
cg12018809	5.16185e-06	0.00742809	0.999447
cg12018852	-0.00228529	0.00364964	0.532478
cg12018865	0.00304045	0.00732919	0.679052
cg12018887	0.0094322	0.00736549	0.202982
cg12018888	0.00426946	0.00429504	0.322344
cg12018969	-0.00307843	0.00428784	0.474287
cg12019046	0.001344	0.00249708	0.591488
cg12019069	0.00406603	0.00799014	0.611836
cg12019109	0.00216236	0.00314445	0.493078
cg12019236	0.00317443	0.0045732	0.489034
cg12019259	0.00132635	0.00416638	0.750815
cg12019265	-0.0070124	0.00604976	0.248873
cg12019272	0.000519858	0.00196095	0.791415
cg12019274	-0.000781723	0.00327782	0.811938
cg12019449	-0.00156162	0.00179951	0.387358
cg12019475	-0.00533842	0.00553789	0.337132
cg12019494	-0.00126731	0.00141001	0.370689
cg12019520	0.00393855	0.00720881	0.585911
cg12019545	0.00070099	0.00321439	0.827765
cg12019576	-0.00170567	0.00130571	0.194124
cg12019614	0.0055101	0.00491145	0.264309
cg12019705	0.00137174	0.00714375	0.848075
cg12019717	0.000233204	0.000856967	0.786025
cg12019755	-0.00200812	0.00180051	0.267108
cg12019773	0.00165466	0.00107182	0.12546
cg12019801	-0.00233787	0.00566459	0.680603
cg12019806	0.00563544	0.0074123	0.448683
cg12019814	0.00234187	0.00507953	0.645664
cg12019875	-0.0133826	0.00609454	0.0301651
cg12019893	0.00214033	0.002754	0.438694
cg12019980	0.00189037	0.0021965	0.391282
cg12019990	1.17459e-05	0.00176617	0.994706
cg12019992	-0.00299948	0.00798092	0.707753
cg12020060	0.00155631	0.00306917	0.613096
cg12020132	0.000730329	0.00303	0.809971
cg12020137	-0.0185949	0.00656147	0.005455
cg12020179	-0.00283441	0.00457702	0.536996
cg12020201	0.000711669	0.00248972	0.775526
cg12020230	-0.00606652	0.00296615	0.0431733
cg12020240	0.00806961	0.00808641	0.320468
cg12020338	0.00139462	0.00357112	0.696889
cg12020349	8.9564e-05	0.00274537	0.974033
cg12020362	-0.00213696	0.00225113	0.344522
cg12020389	0.000741705	0.00441071	0.866761
cg12020396	0.00128489	0.00255911	0.616595
cg12020433	-0.00753063	0.0097718	0.442538
cg12020437	7.02647e-05	0.00110778	0.949538
cg12020444	0.00135873	0.00341828	0.691763
cg12020464	-0.00179787	0.00306235	0.558325
cg12020486	-0.00547573	0.00891334	0.540243
cg12020513	0.000325749	0.00112344	0.772386
cg12020533	0.00049802	0.00165038	0.763394
cg12020542	-0.00134172	0.0054759	0.806887
cg12020543	0.00155272	0.00316202	0.62435
cg12020549	0.0010952	0.00159134	0.492734
cg12020566	0.0162047	0.00706954	0.0237637
cg12020590	0.00832601	0.00485719	0.089265
cg12020611	-0.00308285	0.00351027	0.381696
cg12020635	0.00460238	0.0144803	0.7512
cg12020639	0.000182435	0.000851508	0.830742
cg12020676	-0.00178816	0.00503124	0.722949
cg12020686	-0.00375021	0.0135678	0.782746
cg12020733	-0.0120467	0.00499037	0.0173998
cg12020736	-0.00919214	0.00446019	0.0416255
cg12020777	-0.00578772	0.0127016	0.649511
cg12020778	1.95783e-05	0.00471835	0.996697
cg12020794	-0.0023789	0.00460159	0.606194
cg12020842	0.00167815	0.00412922	0.685218
cg12020853	-0.00285771	0.00709737	0.687978
cg12020932	-0.000548053	0.00134596	0.684651
cg12020954	-0.00323167	0.00495999	0.516028
cg12020957	0.00488118	0.00960864	0.612453
cg12021137	0.00224256	0.00411292	0.586668
cg12021170	0.010073	0.00665854	0.133149
cg12021198	0.00570565	0.00528161	0.282335
cg12021219	-0.00286607	0.00153748	0.0649209
cg12021220	0.00229241	0.00562578	0.684431
cg12021221	-0.00468455	0.00822733	0.570232
cg12021257	-0.00562431	0.00355215	0.116161
cg12021412	-0.00295688	0.00331792	0.374741
cg12021430	0.00216194	0.00322114	0.503491
cg12021443	0.00208565	0.00705992	0.768219
cg12021513	0.0156508	0.00570693	0.0071023
cg12021535	-0.00035953	0.00498014	0.942577
cg12021641	0.00266045	0.00597606	0.657046
cg12021671	-0.0012856	0.00394814	0.745318
cg12021706	-0.000411546	0.00417008	0.921561
cg12021787	-5.39939e-05	0.00439948	0.99023
cg12021814	0.00274341	0.0050429	0.587514
cg12021843	-0.00685057	0.00995904	0.492954
cg12021881	-0.00131164	0.00134996	0.333337
cg12021882	0.00597801	0.00380707	0.119181
cg12021926	-1.03331e-05	0.00491579	0.998327
cg12021972	0.0111076	0.00608616	0.0706565
cg12021980	-0.0044204	0.00426543	0.30228
cg12021988	0.0182737	0.0120248	0.131412
cg12022049	-0.000777403	0.00156768	0.620942
cg12022102	0.00722444	0.00403947	0.076405
cg12022142	0.0020738	0.00375539	0.581898
cg12022183	0.00753532	0.00632428	0.235979
cg12022266	0.00691251	0.00364612	0.0605568
cg12022272	0.00128784	0.00323646	0.69145
cg12022339	0.000105531	0.000978494	0.914307
cg12022414	-0.00300974	0.00335282	0.371286
cg12022440	0.00408781	0.00849434	0.631285
cg12022532	-0.000699783	0.00656486	0.915301
cg12022558	-0.0103601	0.00911927	0.258355
cg12022583	0.000442122	0.00276417	0.87321
cg12022621	-2.13978e-05	0.00284757	0.994018
cg12022630	-0.000112336	0.00335281	0.973331
cg12022651	0.010297	0.00651826	0.116992
cg12022659	-0.00488972	0.00970821	0.615484
cg12022709	-0.00148364	0.00355397	0.677141
cg12022722	-0.00239186	0.00317138	0.452311
cg12022772	-0.00496127	0.00318968	0.122669
cg12022820	0.0146986	0.00572897	0.0116193
cg12022824	0.00520739	0.00407164	0.203561
cg12022827	0.0132889	0.00970282	0.173554
cg12022883	0.00113431	0.00534371	0.832282
cg12022895	-0.000572736	0.00112278	0.610982
cg12022967	-0.00810946	0.00385489	0.0376445
cg12022993	-0.00133308	0.00336374	0.69263
cg12023170	-0.00012329	0.00890803	0.988982
cg12023239	0.00602709	0.00943866	0.524417
cg12023246	-0.00259017	0.00365265	0.479723
cg12023318	-0.000805848	0.00103315	0.43704
cg12023331	0.000393485	0.00376567	0.916965
cg12023513	-0.00986777	0.00577076	0.090042
cg12023589	0.00327135	0.00828538	0.693717
cg12023625	0.000452644	0.00254246	0.859018
cg12023632	-0.0131633	0.0276609	0.635086
cg12023686	-0.00396137	0.00461267	0.392285
cg12023692	0.00548206	0.00530549	0.303698
cg12023693	-0.00257106	0.0026873	0.340757
cg12023726	-0.00586557	0.00600993	0.331178
cg12023844	0.00191516	0.00527902	0.717447
cg12023877	0.00420507	0.00519417	0.419901
cg12023911	-0.000174104	0.00156182	0.911439
cg12023972	0.000910725	0.00478851	0.849505
cg12023979	-0.000136385	0.00535814	0.979738
cg12023999	-0.00903939	0.00412071	0.0303267
cg12024050	0.000125452	0.00149902	0.933453
cg12024053	-0.00714538	0.00718154	0.321898
cg12024104	-0.000637327	0.00164111	0.698493
cg12024160	-0.00166399	0.00437351	0.704318
cg12024188	-0.00104854	0.00752671	0.889456
cg12024190	0.00875573	0.00405184	0.0328308
cg12024236	-0.00595104	0.00581529	0.30835
cg12024304	0.000488576	0.00129959	0.707669
cg12024316	0.000509923	0.00349793	0.884358
cg12024340	-0.00304224	0.00312776	0.332819
cg12024422	-0.000730542	0.00511558	0.886699
cg12024427	-0.00439917	0.0121724	0.718476
cg12024480	-0.00111773	0.00571254	0.845228
cg12024530	0.00218705	0.00167695	0.194845
cg12024553	0.00544866	0.00311268	0.0827754
cg12024564	-0.00384554	0.0100255	0.70202
cg12024595	0.00356334	0.00906638	0.695046
cg12024649	0.00490036	0.00704235	0.48797
cg12024681	-0.00331613	0.00517613	0.523053
cg12024688	-0.00596685	0.00396719	0.135383
cg12024739	0.000287026	0.00488951	0.953294
cg12024787	-0.00303211	0.00571234	0.596608
cg12024811	0.007922	0.00691916	0.254677
cg12024826	0.00127576	0.00343171	0.710777
cg12024828	0.00408346	0.00407239	0.318158
cg12024887	0.00162968	0.00191253	0.395973
cg12024906	-0.000733439	0.00138315	0.596977
cg12024968	-0.000726628	0.0038822	0.851867
cg12024969	-0.00840681	0.00554386	0.132231
cg12024982	0.00176611	0.00790325	0.823579
cg12024994	0.00302271	0.00333048	0.366044
cg12025025	0.000289616	0.00439597	0.947589
cg12025048	0.0124508	0.0056054	0.0283477
cg12025076	-0.00210078	0.00226028	0.354662
cg12025092	0.00143435	0.00203636	0.482666
cg12025137	-0.00795615	0.00830571	0.34017
cg12025181	0.00883021	0.0123182	0.474963
cg12025209	0.00614983	0.0106556	0.564998
cg12025215	-0.00095795	0.00179856	0.595352
cg12025243	0.000791148	0.00469292	0.866428
cg12025258	-0.00404523	0.00249447	0.107684
cg12025289	0.000376721	0.00134071	0.77924
cg12025310	0.000599491	0.00383297	0.875996
cg12025380	-0.0102891	0.00850488	0.228905
cg12025418	2.6518e-05	0.00544119	0.99612
cg12025436	0.000556772	0.00332513	0.867323
cg12025499	0.00118973	0.00508013	0.815264
cg12025522	0.00426428	0.00735862	0.563419
cg12025549	0.00392353	0.00216725	0.0729191
cg12025598	-0.00263127	0.00289085	0.364668
cg12025690	-0.00941875	0.00792835	0.237353
cg12025732	-0.0012442	0.00324085	0.701772
cg12025813	0.00920836	0.00485766	0.0605855
cg12025821	-7.62459e-05	0.00205911	0.970528
cg12025832	0.000145558	0.00539536	0.978525
cg12025914	-0.0171086	0.00864113	0.0501673
cg12026019	-0.002673	0.00329167	0.418486
cg12026039	0.000221486	0.0074335	0.976283
cg12026095	-0.00079071	0.00117326	0.501737
cg12026103	-0.00225006	0.00291061	0.44112
cg12026235	0.000743874	0.00559639	0.894495
cg12026301	-0.021557	0.0183546	0.242696
cg12026329	-0.00384089	0.0108321	0.723567
cg12026388	-0.0108733	0.003473	0.00222389
cg12026394	0.000779652	0.00110844	0.483281
cg12026400	0.000436032	0.00312782	0.889381
cg12026466	0.00558359	0.0104612	0.594577
cg12026479	-0.000236019	0.000805857	0.770156
cg12026529	-0.00947947	0.0055471	0.0902382
cg12026538	-0.00650714	0.00670864	0.334155
cg12026546	0.00230686	0.00744953	0.757391
cg12026549	-0.00400226	0.00333083	0.232061
cg12026556	-0.00446155	0.00416953	0.286903
cg12026561	0.00608607	0.00269921	0.0260925
cg12026563	0.003913	0.00454545	0.391153
cg12026588	0.00393807	0.00413342	0.342774
cg12026594	-0.00921325	0.00296558	0.00239726
cg12026625	0.00430462	0.00480605	0.372352
cg12026629	0.000157223	0.00158081	0.920953
cg12026729	-0.000424662	0.00240234	0.860008
cg12026749	0.000853546	0.00127899	0.505915
cg12026805	-0.000431907	0.00354073	0.903132
cg12026822	0.0111984	0.00502517	0.0278469
cg12026858	0.00374604	0.00334458	0.265095
cg12026891	-0.00105794	0.00498181	0.832211
cg12026956	-0.00194412	0.00129234	0.13531
cg12026967	-0.0118193	0.00758587	0.122038
cg12026976	0.00148352	0.0033701	0.66064
cg12026992	-0.000327403	0.00633935	0.958903
cg12027010	0.00356841	0.0030488	0.244311
cg12027059	0.00241151	0.00153593	0.11922
cg12027068	0.00732671	0.00461565	0.115249
cg12027076	0.00604218	0.0043047	0.163198
cg12027135	-0.000631089	0.00296094	0.831607
cg12027161	-0.000855736	0.00833642	0.918424
cg12027180	-0.00352176	0.00501644	0.484108
cg12027248	-0.00894232	0.00573081	0.121488
cg12027254	0.0054353	0.00286159	0.0600846
cg12027358	0.00420271	0.00426716	0.326797
cg12027365	0.0160043	0.00955912	0.096873
cg12027376	-0.000166041	0.00570695	0.976841
cg12027399	0.00913444	0.00692718	0.18998
cg12027401	0.00305818	0.00433849	0.48234
cg12027420	-0.00027519	0.00212053	0.896978
cg12027424	0.00198467	0.00540248	0.714041
cg12027462	0.00279416	0.00718324	0.698027
cg12027493	0.00332945	0.00315127	0.292993
cg12027537	0.0010416	0.00282653	0.71319
cg12027647	0.00167665	0.00297238	0.573828
cg12027761	-0.0123461	0.00495	0.0140856
cg12027792	0.00432482	0.00389555	0.269292
cg12027819	0.00726874	0.00637973	0.256989
cg12027870	0.00293635	0.00467801	0.531483
cg12027875	0.00804809	0.00955391	0.401367
cg12027899	0.00187914	0.00417447	0.653471
cg12028028	-0.000822919	0.00112203	0.464836
cg12028052	0.000948761	0.00182844	0.60486
cg12028146	-0.00195531	0.00387251	0.614607
cg12028152	-0.000814084	0.00123199	0.510107
cg12028154	-0.00845817	0.00339518	0.0141961
cg12028326	-0.0218964	0.0113569	0.0563832
cg12028331	-0.000130912	0.00142808	0.927124
cg12028337	-0.00795953	0.00850428	0.351316
cg12028375	-0.00246334	0.0074613	0.741904
cg12028455	-0.00429743	0.00420259	0.308716
cg12028466	-0.00398401	0.00372818	0.287539
cg12028499	-0.00868036	0.00588641	0.143114
cg12028548	0.00159243	0.00144025	0.271245
cg12028594	-0.00791699	0.00792079	0.319697
cg12028646	-0.00107064	0.00295176	0.717502
cg12028673	-0.00542159	0.0041604	0.195198
cg12028674	0.00186128	0.00301546	0.538326
cg12028696	-0.0116337	0.00942577	0.219696
cg12028736	0.0017559	0.00408022	0.667772
cg12028740	0.0051709	0.0117967	0.661987
cg12028751	-0.00328623	0.00420031	0.435644
cg12028762	3.66717e-05	0.00114402	0.974485
cg12028816	0.00233602	0.00112982	0.0409809
cg12028842	-0.0077396	0.0064778	0.234694
cg12028883	-0.000280766	0.00121481	0.817644
cg12028927	-0.00687852	0.00380261	0.0731504
cg12028936	0.00386717	0.00336851	0.2534
cg12028969	-0.0173756	0.0115176	0.134213
cg12028991	4.2695e-05	0.00130478	0.973955
cg12028998	-0.0145557	0.00881953	0.101663
cg12029089	-0.00762121	0.0032625	0.0212703
cg12029105	0.000566329	0.00275534	0.837524
cg12029121	0.00317179	0.00579066	0.584958
cg12029149	-0.0139167	0.00525844	0.0093026
cg12029166	2.01856e-05	0.00134916	0.988089
cg12029226	-0.00879177	0.00445951	0.051137
cg12029235	0.000888244	0.00297693	0.765969
cg12029244	-0.00196868	0.00148569	0.187837
cg12029281	0.00160898	0.00656488	0.806836
cg12029406	0.0244888	0.0102436	0.0184866
cg12029408	-0.00574015	0.0039959	0.153645
cg12029507	-0.00170873	0.001582	0.282413
cg12029528	0.00680868	0.0082089	0.408628
cg12029626	-0.000259093	0.00123233	0.833857
cg12029630	0.00030346	0.00244052	0.901267
cg12029639	0.00473249	0.00839331	0.57399
cg12029646	0.00138981	0.00698567	0.842661
cg12029697	0.00373712	0.00390681	0.340846
cg12029721	-0.000440679	0.00167351	0.792783
cg12029753	-0.000760843	0.00626587	0.903571
cg12029786	0.000155244	0.00395958	0.968795
cg12029794	0.000875084	0.00661512	0.894996
cg12029804	-0.00125382	0.00161586	0.439417
cg12029948	-0.00376503	0.00650774	0.564056
cg12029952	0.00324772	0.00385865	0.401765
cg12030002	0.0014121	0.00122447	0.251268
cg12030017	0.00407651	0.00307587	0.187762
cg12030031	-0.00132386	0.00681661	0.846362
cg12030054	-0.0129788	0.00454275	0.00509887
cg12030080	-0.00720571	0.00671643	0.285645
cg12030118	-0.00179903	0.00488758	0.713507
cg12030215	0.000559192	0.00267132	0.834569
cg12030221	-0.00272975	0.0073918	0.712606
cg12030226	0.0127936	0.0107448	0.236296
cg12030231	0.0013849	0.00408649	0.735322
cg12030232	-0.0046853	0.00347562	0.180363
cg12030294	0.00448284	0.00546081	0.413441
cg12030298	0.00309451	0.00366881	0.400766
cg12030301	-0.00471208	0.00381212	0.219016
cg12030328	0.00407949	0.00491816	0.408601
cg12030332	-0.00477329	0.00559571	0.395465
cg12030351	0.00495423	0.00704141	0.483151
cg12030370	0.00799043	0.00635116	0.21097
cg12030499	0.012948	0.00920209	0.162176
cg12030523	-0.0109739	0.00780797	0.162649
cg12030550	0.000943761	0.00142086	0.507916
cg12030565	-0.000974566	0.00307623	0.751981
cg12030567	-0.0131978	0.0107924	0.223943
cg12030608	-0.00503156	0.00453921	0.270035
cg12030632	0.00283558	0.00642355	0.659748
cg12030638	0.00682479	0.0054136	0.210046
cg12030639	0.00235282	0.00809172	0.771766
cg12030655	0.0127163	0.00814846	0.121446
cg12030667	0.000639293	0.00474151	0.892989
cg12030677	-0.00230497	0.00803508	0.774747
cg12030690	-0.000906581	0.00114501	0.430171
cg12030710	0.000205758	0.00116872	0.86057
cg12030714	0.000776296	0.00600261	0.897331
cg12030722	0.000502463	0.00101243	0.62066
cg12030788	0.0038338	0.00600764	0.524677
cg12030842	-0.00107956	0.00146994	0.464226
cg12030850	-0.00567811	0.01096	0.605428
cg12030860	0.00199882	0.00124533	0.111298
cg12030923	0.00168905	0.00747013	0.821531
cg12030940	0.000592331	0.00326027	0.856161
cg12030946	0.00569145	0.00585179	0.332848
cg12030962	-0.000462926	0.00308538	0.881004
cg12030973	-0.0048213	0.0027573	0.0831073
cg12031031	-0.0133973	0.0156429	0.393579
cg12031060	-0.00406382	0.00351054	0.249488
cg12031078	-0.00135044	0.00505231	0.789737
cg12031103	-0.00524956	0.00610754	0.391889
cg12031108	0.0141612	0.00816585	0.0856342
cg12031182	0.00268826	0.00212672	0.20884
cg12031211	0.00160668	0.00314604	0.610567
cg12031217	0.0033603	0.00527192	0.525168
cg12031264	0.00584646	0.005152	0.258884
cg12031272	0.00094815	0.0016431	0.565065
cg12031286	0.0017002	0.00414916	0.682757
cg12031291	-0.00239448	0.00192886	0.217053
cg12031346	-0.000399572	0.00450834	0.929535
cg12031375	0.00891638	0.00326446	0.00732975
cg12031504	0.00919189	0.00445022	0.0411844
cg12031524	0.00594355	0.00567042	0.296818
cg12031641	0.00195747	0.00239568	0.415615
cg12031670	-4.32252e-05	0.00471014	0.992694
cg12031740	-0.0120223	0.0103219	0.246598
cg12031741	-0.00320068	0.00499226	0.522749
cg12031757	-0.00491765	0.00549829	0.373028
cg12031758	0.00258908	0.0102503	0.801051
cg12031808	0.00492252	0.00670477	0.464372
cg12031809	0.00324677	0.00322731	0.316571
cg12031840	-1.91403e-05	0.00147442	0.989666
cg12031863	0.000931854	0.00132767	0.484216
cg12031879	-0.00123908	0.00611543	0.839804
cg12031896	0.00856114	0.00542972	0.117681
cg12031962	-0.00393373	0.00712657	0.582062
cg12031993	0.00507012	0.00729086	0.48824
cg12032009	-0.00127236	0.00132501	0.338988
cg12032027	-0.00172018	0.00325052	0.597712
cg12032045	-0.00547944	0.00795466	0.492353
cg12032049	-0.0126215	0.00862471	0.146156
cg12032076	-0.00205164	0.00389012	0.598961
cg12032103	2.20875e-05	0.00616794	0.997149
cg12032116	-0.000458092	0.000935199	0.62521
cg12032191	-0.000455402	0.00116007	0.695388
cg12032194	0.00385901	0.00449863	0.392824
cg12032244	-0.000517991	0.00362963	0.886774
cg12032246	-0.000725979	0.00583724	0.901245
cg12032347	0.00243877	0.00378131	0.520276
cg12032370	0.00155857	0.00200696	0.43904
cg12032377	-0.00316121	0.00850867	0.710947
cg12032383	-0.00350054	0.00363825	0.338047
cg12032396	-0.00153139	0.002876	0.595453
cg12032415	0.00399857	0.00986713	0.686073
cg12032443	0.000321178	0.00165152	0.846157
cg12032464	-0.000845454	0.00091132	0.355546
cg12032489	-0.00835499	0.00593937	0.162281
cg12032497	0.000690864	0.00602898	0.908975
cg12032533	0.00307347	0.00572507	0.59244
cg12032603	-0.0077334	0.00556253	0.167205
cg12032620	0.00149832	0.00117288	0.20408
cg12032648	-0.00116151	0.00520255	0.823741
cg12032655	-0.00271368	0.00358975	0.451265
cg12032656	0.00579582	0.0090542	0.523399
cg12032663	0.00573969	0.003768	0.13051
cg12032679	0.00746104	0.00424981	0.0818879
cg12032713	0.00162451	0.00572767	0.777221
cg12032795	-0.00329367	0.0141095	0.815848
cg12032821	0.00915926	0.00494817	0.0667986
cg12032885	-0.0119338	0.00824558	0.150607
cg12032915	-0.00182892	0.00297517	0.539981
cg12032916	0.00457389	0.00272122	0.0955846
cg12032923	0.0118282	0.0127788	0.356641
cg12033014	-0.00217841	0.0033717	0.519545
cg12033021	-0.00073431	0.0023106	0.751228
cg12033029	-0.00105895	0.00166469	0.525994
cg12033031	-0.00968607	0.00585991	0.101144
cg12033043	-0.00105504	0.0017582	0.549671
cg12033072	-0.0887228	0.0491635	0.0738167
cg12033074	-0.0045287	0.00564885	0.424422
cg12033178	0.000831435	0.00375653	0.825238
cg12033187	-0.00295896	0.00215376	0.172229
cg12033214	-0.00221581	0.00264007	0.403088
cg12033216	-0.00365557	0.00526793	0.489164
cg12033248	-0.0118452	0.0103605	0.255349
cg12033255	-0.00220321	0.00476	0.644364
cg12033273	-0.00296627	0.00167528	0.0793455
cg12033297	0.00377606	0.00541775	0.48726
cg12033425	0.00303322	0.00379499	0.425825
cg12033430	-0.00669005	0.00373608	0.0760494
cg12033458	0.000712535	0.00322939	0.825774
cg12033483	-0.000994343	0.00427427	0.81647
cg12033528	-0.00261086	0.00284276	0.360372
cg12033578	0.00750242	0.0098833	0.449387
cg12033591	-0.00262469	0.00635267	0.680277
cg12033615	0.0129499	0.0109239	0.238343
cg12033619	0.00196899	0.00969537	0.839436
cg12033622	-0.011768	0.0111039	0.291514
cg12033679	-0.000411671	0.00418375	0.921792
cg12033692	0.00662933	0.00424487	0.121174
cg12033779	0.00096841	0.00904879	0.914964
cg12033781	-0.00603833	0.00351474	0.08856
cg12033799	-0.00135248	0.00398377	0.734871
cg12033822	0.00236384	0.00343193	0.492387
cg12033909	-0.0039748	0.00425009	0.351684
cg12033914	-0.0012268	0.00518096	0.813252
cg12033943	-0.0021547	0.0022619	0.342842
cg12033966	-0.00218902	0.00159185	0.171833
cg12033981	0.00258061	0.00540791	0.634156
cg12034023	-0.00345382	0.00355648	0.333575
cg12034086	0.00425328	0.00435389	0.330729
cg12034111	0.00290101	0.00873365	0.740386
cg12034118	0.00511605	0.00364841	0.163601
cg12034158	0.000940912	0.00169385	0.579669
cg12034160	-0.00546347	0.0039635	0.170813
cg12034167	-4.27713e-05	0.00124333	0.972619
cg12034199	0.0031263	0.00421146	0.45944
cg12034227	-0.00470218	0.00460403	0.309305
cg12034229	-0.00044599	0.000883563	0.614717
cg12034297	-0.00786136	0.00484132	0.107228
cg12034345	-0.00669177	0.00549124	0.225547
cg12034383	0.00236231	0.00149215	0.116205
cg12034413	0.00275656	0.00386365	0.477046
cg12034437	-0.00586027	0.00398434	0.144143
cg12034488	0.00771632	0.00767333	0.316774
cg12034494	0.00437908	0.00339545	0.199815
cg12034498	-0.00415282	0.00502766	0.410563
cg12034510	0.0116419	0.00790469	0.143616
cg12034573	0.00251686	0.00713637	0.724991
cg12034641	-0.00390491	0.00321522	0.227108
cg12034745	-0.000862249	0.00453245	0.849466
cg12034757	-0.00692385	0.00522737	0.188021
cg12034765	-0.00170233	0.00290165	0.558602
cg12034775	0.00302707	0.00389191	0.438335
cg12034783	-0.0173401	0.0107805	0.110548
cg12034786	-0.00342119	0.00296208	0.250549
cg12034847	-2.27474e-05	0.00417852	0.995666
cg12034869	0.00348894	0.00696995	0.617656
cg12034871	-0.0014307	0.00718665	0.842563
cg12034938	-0.000864311	0.00326605	0.791777
cg12034943	0.00848653	0.00815943	0.300539
cg12035001	-0.00894606	0.00346149	0.0110388
cg12035092	-0.00417328	0.00255862	0.105685
cg12035103	0.00156965	0.00751167	0.834857
cg12035123	0.00581477	0.00331155	0.0818378
cg12035144	0.0171095	0.0297826	0.566796
cg12035174	0.000104513	0.00407644	0.979591
cg12035237	-0.00310387	0.00553368	0.575983
cg12035269	0.00646027	0.00499092	0.198188
cg12035304	0.00279507	0.00343197	0.417133
cg12035374	-0.00192313	0.00446016	0.667166
cg12035402	-0.00575505	0.00874652	0.5119
cg12035503	0.0162324	0.00677364	0.0182129
cg12035530	0.0075686	0.0068497	0.271548
cg12035532	-0.00357868	0.0041063	0.385341
cg12035553	0.00212077	0.0033727	0.530757
cg12035564	-0.008678	0.00616493	0.162007
cg12035585	-0.00073082	0.00126765	0.565424
cg12035596	-0.000256659	0.00453386	0.954957
cg12035625	0.00156697	0.00433679	0.718542
cg12035629	-0.00313252	0.0062584	0.617684
cg12035699	-0.000281041	0.00130563	0.829961
cg12035723	-0.0106889	0.00821913	0.196102
cg12035766	0.00511871	0.00658801	0.438812
cg12035782	-0.003305	0.00559672	0.556028
cg12035827	0.000999045	0.00361991	0.783067
cg12035880	0.0120895	0.00613556	0.0512603
cg12036017	-0.00340161	0.00190693	0.0771613
cg12036105	-0.0031221	0.00332604	0.349913
cg12036257	-0.00281159	0.00451007	0.534287
cg12036292	-2.03967e-05	0.00401001	0.995951
cg12036303	-0.00103956	0.0045045	0.817904
cg12036307	0.00263542	0.00898164	0.769742
cg12036365	-0.00520659	0.00384516	0.178442
cg12036389	-0.00354242	0.00488803	0.470139
cg12036392	-0.000131135	0.00319212	0.967305
cg12036414	0.00238354	0.00293505	0.418461
cg12036419	0.000242858	0.00725917	0.973371
cg12036544	-0.0072169	0.00465857	0.124162
cg12036554	-0.00384285	0.00541504	0.479388
cg12036559	0.00403591	0.00184805	0.0310568
cg12036619	0.0041868	0.00374212	0.265605
cg12036621	-0.00091415	0.00107355	0.396297
cg12036633	0.0203804	0.0364747	0.577445
cg12036670	-0.00422308	0.00319479	0.188908
cg12036731	0.00365286	0.00503033	0.469251
cg12036735	0.00476184	0.00458169	0.300895
cg12036741	0.00125143	0.00108996	0.253354
cg12036817	-0.00427844	0.00931034	0.64674
cg12036829	0.00245041	0.00724541	0.735845
cg12036877	0.00170775	0.00245013	0.487246
cg12036924	-0.00135442	0.00375087	0.718708
cg12036977	-0.00619545	0.00390309	0.11526
cg12037034	0.0184695	0.00784598	0.0203147
cg12037042	0.010036	0.00310792	0.00162937
cg12037100	-0.00140451	0.00677135	0.836059
cg12037129	0.00386675	0.00538611	0.474307
cg12037162	0.00540052	0.00429425	0.211146
cg12037238	-0.00216211	0.0088121	0.806629
cg12037324	-0.00115624	0.00559063	0.836529
cg12037340	0.00176461	0.00666589	0.79171
cg12037493	-0.000176874	0.00356974	0.960571
cg12037509	-0.00439477	0.0040536	0.28062
cg12037512	-0.00168035	0.00385168	0.663485
cg12037516	0.00423496	0.00405986	0.299134
cg12037538	-0.00061715	0.00101321	0.543689
cg12037550	-0.0100468	0.00893134	0.263039
cg12037585	-0.00157734	0.00407519	0.699447
cg12037593	0.0049952	0.00688018	0.469336
cg12037641	-0.000430677	0.00431013	0.920585
cg12037704	0.00722408	0.00449872	0.111132
cg12037757	-0.00890278	0.00495114	0.074851
cg12037784	-0.000564165	0.00441257	0.898494
cg12037797	-0.000177312	0.000772834	0.818953
cg12037802	3.78622e-05	0.000905999	0.96674
cg12037811	-0.000856387	0.00352522	0.808503
cg12037815	-0.0039819	0.00412938	0.33698
cg12037819	0.00236553	0.00544175	0.664617
cg12037895	-9.41737e-05	0.00391456	0.98085
cg12037898	0.00148326	0.00297924	0.619556
cg12037916	-0.00340815	0.00460979	0.461254
cg12037947	-0.000490656	0.00235042	0.835021
cg12037994	-0.00729544	0.00454154	0.111006
cg12038091	-0.0101656	0.00600023	0.0930071
cg12038149	0.00626998	0.00799407	0.434503
cg12038285	0.00721267	0.013408	0.591689
cg12038298	-0.00510555	0.00889836	0.567279
cg12038299	0.00263753	0.00576968	0.648458
cg12038352	0.00266541	0.0139919	0.849265
cg12038518	0.0140027	0.00978038	0.155011
cg12038572	-0.00615255	0.00380443	0.108647
cg12038582	0.00191129	0.00604399	0.752417
cg12038583	-0.00746355	0.0259784	0.774415
cg12038694	0.00575398	0.00489757	0.242541
cg12038696	-0.00159111	0.00551173	0.773362
cg12038708	6.57303e-05	0.00316321	0.983458
cg12038788	0.00270513	0.00667667	0.686131
cg12038834	0.00361802	0.00394307	0.360819
cg12038922	-7.29727e-05	0.00177271	0.967238
cg12038935	-0.00401456	0.00198774	0.0458061
cg12038940	-0.00610684	0.00343289	0.077966
cg12038958	-0.0047303	0.00335568	0.161417
cg12038981	0.00101618	0.00166311	0.54243
cg12039072	-0.00147545	0.00170715	0.389283
cg12039110	0.00132152	0.00453016	0.771044
cg12039133	-0.000767478	0.00336572	0.82004
cg12039184	0.00112559	0.00103136	0.277452
cg12039196	-0.000937516	0.00357281	0.793493
cg12039221	0.00568587	0.00574107	0.324121
cg12039242	-0.00256695	0.00224973	0.256303
cg12039286	-5.42493e-06	0.001336	0.996767
cg12039288	-0.00105842	0.00353228	0.765005
cg12039314	-0.00817004	0.0100533	0.41813
cg12039422	0.0048473	0.00370689	0.193671
cg12039429	-0.00779943	0.00582264	0.183119
cg12039490	0.00522578	0.00356541	0.145535
cg12039505	-0.004984	0.00286801	0.0849963
cg12039542	-0.00159224	0.00394428	0.687216
cg12039583	-0.0124676	0.0098588	0.208635
cg12039595	-0.00866211	0.00524642	0.10153
cg12039611	0.00600094	0.00381434	0.11848
cg12039624	0.0112378	0.00491357	0.0240689
cg12039660	-0.00218187	0.00429609	0.61254
cg12039664	0.00400588	0.00359799	0.267935
cg12039763	0.00654031	0.00609171	0.285291
cg12039766	-0.00583032	0.00502025	0.247964
cg12039769	-0.00805708	0.01048	0.443629
cg12039901	-0.00798587	0.00346022	0.0228405
cg12039910	-0.00228608	0.006298	0.7173
cg12039923	0.018372	0.0108929	0.0944633
cg12039935	0.00257216	0.00479731	0.592905
cg12039967	-0.00532878	0.00503036	0.291732
cg12039970	0.000886401	0.00381048	0.81648
cg12039989	0.00496424	0.00434003	0.255135
cg12040017	-0.00639677	0.00346066	0.0671787
cg12040201	-0.00370861	0.00230375	0.110253
cg12040203	-0.00156262	0.00324474	0.63104
cg12040278	0.00154198	0.00203989	0.451288
cg12040280	0.00130083	0.00337683	0.700804
cg12040285	0.0018447	0.00446563	0.680332
cg12040314	-0.00481868	0.00277772	0.0855344
cg12040381	0.0914454	0.0547857	0.0978813
cg12040425	-0.0180343	0.0418752	0.667537
cg12040486	0.00196676	0.00121511	0.108348
cg12040588	7.48945e-05	0.00402091	0.985172
cg12040726	0.000878549	0.00486265	0.856951
cg12040739	0.00591863	0.00708717	0.405428
cg12040742	0.0103757	0.0116818	0.37634
cg12040750	0.0387736	0.0241015	0.110483
cg12040830	-0.00144136	0.00121856	0.23938
cg12040834	0.000161738	0.00162024	0.920663
cg12040846	-0.00130905	0.00145452	0.370058
cg12040870	-0.0032107	0.0061334	0.601676
cg12040931	-0.00319597	0.00258528	0.218965
cg12040935	-0.00029004	0.0040687	0.943297
cg12040981	0.00903706	0.00340588	0.00912753
cg12041003	0.00210825	0.00466747	0.652365
cg12041010	-0.000794462	0.00141354	0.575215
cg12041056	-0.000472471	0.00196026	0.809977
cg12041069	0.00137936	0.00492728	0.780038
cg12041075	-0.000325915	0.0030777	0.915855
cg12041100	-0.0100116	0.00811182	0.219714
cg12041123	-0.000404399	0.00368027	0.912699
cg12041134	0.0027227	0.00330423	0.411689
cg12041146	0.00212595	0.00354554	0.549976
cg12041169	-0.00179654	0.00551304	0.745131
cg12041206	-0.0033354	0.00785266	0.671835
cg12041209	-0.0256433	0.0127171	0.0461465
cg12041213	-0.00519768	0.00580534	0.372533
cg12041245	-0.00885191	0.00730407	0.228095
cg12041266	0.00831098	0.011566	0.473902
cg12041308	0.00197832	0.00594446	0.739907
cg12041338	0.00416733	0.0045	0.356399
cg12041340	-0.000868987	0.00187621	0.644148
cg12041387	0.00373294	0.00141514	0.00952978
cg12041401	-0.000582685	0.00540272	0.914307
cg12041429	-0.00076529	0.00495606	0.87756
cg12041453	0.00489594	0.00621312	0.43236
cg12041456	0.00446996	0.00467379	0.340936
cg12041459	6.82728e-05	0.00791387	0.993132
cg12041467	-0.000601853	0.00144533	0.677905
cg12041599	1.93304e-05	0.00122109	0.987398
cg12041600	-0.00208918	0.00424432	0.623521
cg12041628	0.00425207	0.00647515	0.512737
cg12041675	-0.00396334	0.00439774	0.369405
cg12041743	-0.000472042	0.0041088	0.908741
cg12041746	-0.000998555	0.00332908	0.764772
cg12041783	0.00267658	0.00254963	0.296073
cg12041786	-0.000386568	0.00490929	0.937378
cg12041830	0.029809	0.012778	0.0214421
cg12041841	-0.000779463	0.00415954	0.851693
cg12041848	-0.00108612	0.0039282	0.78268
cg12041885	-0.00597283	0.0034836	0.0891926
cg12041933	-0.00312624	0.010782	0.772391
cg12041934	-0.0088566	0.00903605	0.32913
cg12042055	0.000443828	0.00192049	0.817657
cg12042057	-0.00898026	0.00902054	0.321622
cg12042060	-0.00772177	0.00606353	0.205485
cg12042064	0.00123098	0.00256357	0.632035
cg12042113	-0.00614916	0.00567004	0.280472
cg12042135	0.00274499	0.00385893	0.478356
cg12042153	-0.00450829	0.00361297	0.214704
cg12042187	-0.0124139	0.0106139	0.24465
cg12042203	0.00246818	0.00997371	0.804998
cg12042252	-0.00322344	0.00361574	0.374572
cg12042264	-0.0031238	0.00331451	0.347985
cg12042332	-0.00267239	0.00386012	0.490178
cg12042366	0.0028932	0.00399209	0.470127
cg12042402	-0.00225196	0.00751356	0.764947
cg12042432	0.00655929	0.00694244	0.346789
cg12042587	-0.00431044	0.00221235	0.0538741
cg12042590	0.0014789	0.00746828	0.843385
cg12042598	0.0120602	0.00792307	0.130786
cg12042629	-0.00104229	0.0021429	0.627638
cg12042633	-0.000935617	0.00145154	0.520525
cg12042678	0.000801389	0.00101048	0.429409
cg12042689	-0.00496561	0.00388567	0.203917
cg12042711	0.0057033	0.00538617	0.291934
cg12042714	-0.00421559	0.00448603	0.349386
cg12042737	-0.00431052	0.0102489	0.674864
cg12042784	0.000228245	0.00343187	0.947092
cg12042787	-0.00121179	0.00727708	0.868047
cg12042834	-0.000495527	0.00453607	0.913207
cg12042843	-0.00242332	0.00580413	0.677099
cg12042866	0.00754175	0.00479361	0.118472
cg12042923	0.00875507	0.00433612	0.0458651
cg12042927	0.000216777	0.00324127	0.946796
cg12043019	-0.000157887	0.00127881	0.901961
cg12043048	0.00963742	0.00795742	0.228397
cg12043062	0.000545934	0.00459381	0.905614
cg12043106	0.000814953	0.00162168	0.616278
cg12043145	-0.00772866	0.00807586	0.340625
cg12043158	0.0338941	0.0195716	0.0860627
cg12043187	-0.00172179	0.00291883	0.556451
cg12043200	-0.00897522	0.00858215	0.297905
cg12043230	0.00476968	0.00499802	0.341979
cg12043275	0.00730074	0.00633835	0.251841
cg12043303	8.90539e-05	0.0051865	0.986331
cg12043387	-0.000171413	0.00414487	0.967086
cg12043428	-0.00422679	0.00674367	0.53208
cg12043473	0.000685669	0.00370244	0.853412
cg12043508	7.93769e-05	0.00627647	0.989932
cg12043511	-0.00127997	0.00689929	0.853155
cg12043561	0.0059952	0.00322833	0.0659301
cg12043631	0.00293549	0.00696238	0.674109
cg12043703	0.00292174	0.00514968	0.571603
cg12043722	-0.00831	0.00504176	0.102107
cg12043732	0.00985795	0.00853443	0.250516
cg12043747	-0.00531799	0.00476592	0.26688
cg12043793	-0.00257623	0.00344627	0.456303
cg12043807	4.16297e-06	0.000946814	0.9965
cg12043818	-0.00257129	0.0032787	0.434554
cg12043952	0.0020456	0.00563406	0.717232
cg12043965	0.00999632	0.00458317	0.0312673
cg12043967	0.00655066	0.00321666	0.0440608
cg12044000	-0.00236985	0.00299268	0.430103
cg12044060	0.000827932	0.00258243	0.749109
cg12044076	0.00736959	0.0036471	0.0456999
cg12044123	-0.00070729	0.00152475	0.643638
cg12044130	0.00221298	0.0107271	0.836933
cg12044210	0.0037919	0.00422031	0.370853
cg12044213	-0.00347481	0.00325606	0.288185
cg12044250	0.00175471	0.00273632	0.522659
cg12044284	-0.00173565	0.00522887	0.740558
cg12044293	0.00181635	0.00121433	0.137528
cg12044295	0.000411363	0.00160725	0.798465
cg12044299	0.000187141	0.00281881	0.947186
cg12044337	0.00113351	0.00256128	0.658941
cg12044338	-0.00633624	0.00441998	0.154488
cg12044370	0.00387421	0.00479164	0.420497
cg12044410	0.00058801	0.00490141	0.904724
cg12044415	0.000817505	0.00308157	0.791275
cg12044418	0.00162295	0.00431277	0.707396
cg12044505	0.00456776	0.00347443	0.191304
cg12044531	-0.0103651	0.00804044	0.200013
cg12044599	0.00462866	0.00831764	0.578988
cg12044607	-0.000891338	0.0104379	0.9321
cg12044615	0.000673226	0.00145326	0.644082
cg12044654	0.000928391	0.00191061	0.627978
cg12044671	0.00300829	0.0050729	0.554369
cg12044689	-0.00439097	0.0038576	0.257439
cg12044693	0.00154343	0.00575397	0.78901
cg12044703	0.00419659	0.00414079	0.313017
cg12044704	0.00270191	0.00347286	0.438206
cg12044726	-0.00103861	0.0018741	0.580552
cg12044749	0.000471448	0.00125091	0.706972
cg12044785	0.000315834	0.00107373	0.76919
cg12044828	0.00511742	0.00316569	0.108793
cg12044862	-0.0146343	0.00765501	0.0584667
cg12044889	-0.0022621	0.00168126	0.181187
cg12044898	0.00496001	0.00527421	0.349022
cg12044919	0.00132636	0.00331421	0.689768
cg12044923	-0.00049789	0.00393894	0.89964
cg12044943	0.00207992	0.00358822	0.563313
cg12044973	-0.000705709	0.00429428	0.869762
cg12045002	-0.0033537	0.00257384	0.19525
cg12045030	-0.00219335	0.00301972	0.469143
cg12045035	0.0505581	0.0289281	0.0832544
cg12045059	-0.00160737	0.00330695	0.627876
cg12045080	0.00186323	0.00287027	0.517571
cg12045126	-0.00543522	0.00529509	0.306884
cg12045129	0.00581748	0.00666108	0.384339
cg12045156	-0.00917805	0.0104098	0.379842
cg12045237	0.019924	0.0193867	0.306298
cg12045277	-0.000175002	0.0066246	0.978972
cg12045294	-0.00401532	0.00752657	0.594754
cg12045337	0.00147769	0.001301	0.25846
cg12045430	-0.00501754	0.00349672	0.154094
cg12045443	-0.0014345	0.00310555	0.645039
cg12045490	0.00351134	0.00282182	0.215968
cg12045493	0.00291665	0.00791356	0.713149
cg12045494	0.00116937	0.00322621	0.717693
cg12045511	0.00148954	0.00261789	0.570505
cg12045528	0.00302217	0.00593069	0.611348
cg12045556	-0.0035378	0.00320959	0.272711
cg12045560	0.000842628	0.00349236	0.809781
cg12045634	0.00160412	0.0033761	0.635613
cg12045676	-0.000379583	0.00151124	0.80214
cg12045715	0.000453962	0.00356651	0.898944
cg12045799	0.00626581	0.00454157	0.170441
cg12045829	0.00161259	0.00487877	0.741615
cg12045833	-0.00100368	0.00211019	0.635263
cg12045866	0.000216569	0.00199497	0.913748
cg12045875	-0.0105608	0.013735	0.443572
cg12045881	-0.00216984	0.00313781	0.490672
cg12045999	-0.0178876	0.0144451	0.218189
cg12046048	0.00356613	0.00772239	0.645127
cg12046053	-3.67049e-06	0.0038127	0.999234
cg12046056	0.0012115	0.0012953	0.351645
cg12046061	0.00327706	0.00488084	0.503339
cg12046064	0.00522049	0.00342056	0.129777
cg12046131	-0.000573606	0.000861895	0.507088
cg12046157	0.00633267	0.00445748	0.158187
cg12046168	0.00194927	0.00192103	0.312435
cg12046183	0.00123758	0.00408017	0.762212
cg12046288	-0.00254682	0.00197026	0.198797
cg12046314	0.00932772	0.00678199	0.171762
cg12046321	0.00388515	0.00320235	0.227599
cg12046362	0.000524824	0.00431851	0.90349
cg12046375	-0.000270484	0.000899837	0.764282
cg12046395	0.00263135	0.0133442	0.844036
cg12046414	0.000412688	0.00108582	0.704613
cg12046424	0.00200568	0.00563763	0.722685
cg12046506	0.00540031	0.0053372	0.313803
cg12046522	0.00235486	0.00326359	0.472072
cg12046529	-0.00158632	0.00261017	0.544586
cg12046564	0.00642509	0.00351013	0.0698424
cg12046591	-0.00722663	0.00355799	0.0446127
cg12046677	0.00114448	0.00299986	0.703546
cg12046723	0.00837824	0.00696342	0.231444
cg12046729	-0.0128279	0.00929491	0.170304
cg12046758	-0.00209782	0.00176833	0.238002
cg12046793	-0.00365471	0.00415597	0.381074
cg12046819	-0.00337655	0.00397339	0.397254
cg12046837	0.0039964	0.00403945	0.324629
cg12046867	0.0124893	0.0145474	0.392438
cg12046882	0.000901665	0.0105473	0.932026
cg12046888	0.00575499	0.00458297	0.211826
cg12046947	0.0049	0.0109771	0.656183
cg12046971	0.0016212	0.00398269	0.684739
cg12047012	0.00115045	0.00147635	0.437472
cg12047086	-0.00859522	0.00555764	0.12479
cg12047107	-0.00235215	0.00370355	0.526653
cg12047174	-0.00207314	0.0061705	0.737517
cg12047194	-0.000857645	0.00123204	0.487798
cg12047204	0.00217455	0.00410527	0.59737
cg12047260	0.00300893	0.00370449	0.418377
cg12047268	0.000282438	0.00857733	0.97379
cg12047283	0.00404235	0.00395408	0.30883
cg12047354	0.00610977	0.00541798	0.261863
cg12047361	-0.0226144	0.0114448	0.0506186
cg12047371	-0.00417104	0.00309726	0.180801
cg12047375	0.00325978	0.00399613	0.416384
cg12047391	0.00514922	0.0039864	0.199121
cg12047425	0.000593568	0.0016696	0.722872
cg12047479	-0.0128152	0.00733225	0.0832417
cg12047536	0.000270403	0.00371552	0.942114
cg12047667	0.0021806	0.00446963	0.626595
cg12047721	-0.000262793	0.00325962	0.935887
cg12047722	0.0010264	0.00119278	0.391345
cg12047771	0.0108125	0.00505801	0.0347157
cg12047805	0.00251173	0.0019837	0.208074
cg12047815	0.00140139	0.0072917	0.847941
cg12047860	-0.000456806	0.00746151	0.951292
cg12047902	0.0239901	0.00925468	0.0108069
cg12047941	0.00225785	0.00669734	0.736653
cg12047944	-0.000568559	0.00427723	0.89449
cg12047959	-0.000544614	0.00269722	0.840348
cg12047984	0.0154361	0.0066383	0.0218567
cg12047989	0.00779855	0.00571004	0.17475
cg12048031	-0.00133553	0.00221244	0.547298
cg12048067	0.000291696	0.00419975	0.944751
cg12048154	-0.00134527	0.00939444	0.88639
cg12048185	-0.00512644	0.00472312	0.280078
cg12048225	0.00338918	0.0042866	0.430821
cg12048247	0.00721294	0.00811963	0.376265
cg12048253	0.000628498	0.00102447	0.540798
cg12048310	0.000753933	0.00172504	0.662915
cg12048331	0.0123141	0.00628762	0.0526613
cg12048339	-0.00381422	0.00501443	0.448466
cg12048341	-0.000396929	0.0113653	0.972202
cg12048345	0.00670803	0.00657733	0.309987
cg12048358	-0.00106153	0.000921684	0.251887
cg12048375	0.00164585	0.00375766	0.66223
cg12048425	-0.00251917	0.00310675	0.41916
cg12048508	-0.0024692	0.00309985	0.427396
cg12048536	-0.00169226	0.00480723	0.725481
cg12048552	-0.00183554	0.00148622	0.219402
cg12048573	-0.0310306	0.0298242	0.300372
cg12048662	-0.00319114	0.00513435	0.535515
cg12048674	0.000179685	0.00115099	0.876225
cg12048680	-0.00511595	0.00249051	0.0422867
cg12048805	0.0104702	0.00572005	0.0698448
cg12048816	-0.00640989	0.00396558	0.108825
cg12048861	0.0135854	0.0067898	0.0478274
cg12048863	-0.016302	0.0105968	0.126774
cg12048965	0.00499351	0.00387616	0.20031
cg12049067	-0.0037938	0.0056216	0.501154
cg12049083	-0.00511938	0.0086622	0.55571
cg12049086	-0.0103934	0.0049749	0.0389578
cg12049088	-9.47516e-07	0.00125156	0.999397
cg12049093	0.00752016	0.00960449	0.435289
cg12049107	0.000232093	0.00327059	0.943553
cg12049174	-0.000518006	0.00821064	0.949808
cg12049236	-0.00236014	0.00275031	0.39265
cg12049263	-0.0264803	0.00892438	0.00367502
cg12049322	-0.000842769	0.00353631	0.812069
cg12049329	-0.00216932	0.0037267	0.561668
cg12049367	0.000422233	0.00187535	0.822274
cg12049464	-0.000352143	0.0156986	0.982144
cg12049471	0.0188169	0.00689846	0.00740625
cg12049485	0.000301954	0.00151579	0.842463
cg12049498	-0.00222674	0.00583826	0.703625
cg12049550	-0.00249345	0.00460313	0.58911
cg12049629	0.00187113	0.00296988	0.529956
cg12049688	0.00111255	0.00228866	0.627837
cg12049695	0.011652	0.00936303	0.215924
cg12049745	0.00301669	0.00588198	0.609053
cg12049769	0.00149946	0.00512929	0.770573
cg12049787	-0.0018852	0.00215729	0.384056
cg12049803	0.00640315	0.00445476	0.153401
cg12049872	-0.00431836	0.00376899	0.254336
cg12049875	0.001826	0.00492174	0.711333
cg12049925	0.00930794	0.00385613	0.0174081
cg12049949	0.000155731	0.00176922	0.930016
cg12049961	-0.00213872	0.00416029	0.60821
cg12049973	-0.000593755	0.00324125	0.854982
cg12049992	-0.00578429	0.00535624	0.2825
cg12050002	0.000621585	0.00153496	0.686286
cg12050009	-0.00462681	0.00716953	0.520025
cg12050045	0.00167489	0.00483936	0.729919
cg12050054	-0.00166194	0.00236055	0.482866
cg12050135	0.000862854	0.00618575	0.889313
cg12050175	0.00452653	0.00432895	0.297977
cg12050271	-0.00183433	0.00926746	0.843457
cg12050288	-0.00518359	0.00608615	0.396196
cg12050308	0.0104561	0.00882689	0.238696
cg12050358	0.0176719	0.0146659	0.230758
cg12050434	-0.00723409	0.0058253	0.21689
cg12050475	-0.0021739	0.00326608	0.507035
cg12050480	0.000233191	0.00145051	0.872568
cg12050497	0.00137983	0.00133849	0.304814
cg12050504	-0.000775828	0.00307125	0.801032
cg12050518	-0.00249219	0.00274581	0.366021
cg12050556	-6.9724e-05	0.00542512	0.989769
cg12050560	0.00246	0.00406187	0.545985
cg12050576	-0.0112934	0.0062839	0.0750002
cg12050641	-0.00257709	0.00568778	0.651358
cg12050706	-0.00430946	0.00801678	0.591951
cg12050713	-0.000727477	0.00224768	0.746801
cg12050728	-0.00131019	0.00331907	0.693781
cg12050750	0.00106299	0.00325079	0.744282
cg12050857	-0.00857207	0.00470603	0.071199
cg12050881	0.000358432	0.00370696	0.923144
cg12050949	0.0313186	0.0126011	0.014419
cg12051018	0.00165062	0.00354991	0.642853
cg12051023	0.00129978	0.00306285	0.67211
cg12051027	0.0129125	0.00703593	0.0691253
cg12051064	0.00213391	0.0210181	0.919314
cg12051081	0.000340027	0.00938149	0.971152
cg12051096	-0.00429388	0.00438681	0.32978
cg12051116	0.00919117	0.00565344	0.10681
cg12051132	-0.0019552	0.00391553	0.618516
cg12051203	-9.39486e-05	0.00921914	0.991887
cg12051231	-0.00205193	0.00202045	0.312019
cg12051233	-0.00229227	0.00426569	0.592075
cg12051260	-0.00405112	0.00361279	0.264548
cg12051326	-0.00632097	0.00884447	0.476294
cg12051359	0.000233611	0.0010947	0.831402
cg12051364	-0.0147727	0.0123634	0.23466
cg12051439	-0.000270271	0.0050816	0.957678
cg12051458	0.00984855	0.00328179	0.00331816
cg12051486	0.00235964	0.00617062	0.70289
cg12051559	-1.39692e-05	0.00554667	0.997995
cg12051592	-0.0059411	0.00394889	0.135267
cg12051604	-0.00538502	0.00683317	0.43232
cg12051613	-0.00192985	0.00393046	0.624389
cg12051614	-0.000965833	0.00386168	0.802963
cg12051710	0.000254861	0.00320925	0.936845
cg12051715	0.0130012	0.00941608	0.170107
cg12051762	-0.000970136	0.00987588	0.921923
cg12051819	0.0101715	0.010531	0.336192
cg12051956	-0.00478114	0.00731828	0.514892
cg12051973	0.00671365	0.00659158	0.310626
cg12051980	-0.000253711	0.00252253	0.920065
cg12052018	-0.00142214	0.0103418	0.890871
cg12052052	-0.00916337	0.006129	0.137705
cg12052101	0.0175154	0.00955614	0.0694738
cg12052114	0.00948506	0.0042989	0.0293974
cg12052122	0.00371237	0.00362205	0.307602
cg12052152	-0.0113307	0.00652479	0.0852141
cg12052203	-0.000706377	0.00971117	0.942144
cg12052225	-1.90217e-05	0.00552535	0.997259
cg12052228	0.0067807	0.00347823	0.0537395
cg12052250	-0.00175023	0.00182729	0.340211
cg12052258	-9.24176e-05	0.0013509	0.94558
cg12052260	0.000477172	0.00477238	0.920534
cg12052265	-0.00947065	0.00629668	0.135378
cg12052267	-0.000207651	0.00126936	0.870351
cg12052340	0.0085674	0.0093543	0.361698
cg12052348	-0.00254482	0.00154866	0.103139
cg12052350	-0.00472667	0.00727154	0.517009
cg12052379	0.00293513	0.00905134	0.746334
cg12052389	0.00658239	0.00405691	0.107505
cg12052401	-0.00266926	0.00439755	0.545087
cg12052428	0.00108809	0.00441042	0.805585
cg12052468	0.00807239	0.0116773	0.490814
cg12052497	0.00416763	0.00597458	0.486898
cg12052587	-0.00054396	0.00340016	0.873184
cg12052601	0.00622498	0.0292528	0.83187
cg12052613	-0.00144323	0.00300743	0.632241
cg12052618	-0.0139376	0.0107797	0.198692
cg12052658	0.00187744	0.0060799	0.758051
cg12052661	-0.0012705	0.0020984	0.546099
cg12052731	-0.000716292	0.000745872	0.338952
cg12052765	0.00263459	0.0117842	0.823499
cg12052789	-0.000211018	0.00267231	0.937202
cg12052812	-0.000250229	0.00113311	0.825624
cg12052836	0.0220352	0.0126295	0.083774
cg12052837	-0.00275251	0.00496038	0.58007
cg12052846	-0.0198969	0.00458936	3.193e-05
cg12052896	-0.0010189	0.00134856	0.451505
cg12052999	0.00115568	0.00497886	0.81687
cg12053004	0.00401984	0.0109558	0.714376
cg12053009	0.00108046	0.00330227	0.744138
cg12053017	-0.000672437	0.000965667	0.487655
cg12053061	-0.000667008	0.00490663	0.892113
cg12053065	-0.0137843	0.0100991	0.175019
cg12053100	-0.00655788	0.00445698	0.143994
cg12053105	-0.0029666	0.00379375	0.435882
cg12053147	0.00152612	0.00499443	0.760504
cg12053152	2.34589e-05	0.000862113	0.97834
cg12053155	-0.0014794	0.00124852	0.238557
cg12053199	0.00461996	0.00439805	0.295769
cg12053204	0.0129635	0.00727729	0.0775629
cg12053257	-0.00525473	0.00314458	0.0975059
cg12053284	0.00206673	0.00141906	0.148076
cg12053291	-0.00166089	0.00328074	0.613673
cg12053296	-0.00117098	0.0025961	0.652823
cg12053348	0.00451461	0.0044971	0.317594
cg12053462	0.00518345	0.00705901	0.464299
cg12053532	-0.000658334	0.00128903	0.610553
cg12053543	0.00449367	0.00333307	0.180312
cg12053563	0.00197179	0.00358243	0.583137
cg12053595	0.00159906	0.00627359	0.799278
cg12053709	-0.00143627	0.00435021	0.741895
cg12053752	-0.00310566	0.00576098	0.590897
cg12053762	0.00890155	0.00529844	0.0957381
cg12053769	-0.0009532	0.0043575	0.827244
cg12053796	0.00212318	0.00534423	0.691914
cg12053816	-0.00796478	0.00791401	0.316385
cg12053851	0.00487076	0.00455083	0.286784
cg12053891	-0.00435337	0.0075815	0.566977
cg12054080	0.000700606	0.00129788	0.5904
cg12054114	0.00450051	0.0034123	0.18989
cg12054171	-0.00144494	0.00381147	0.70533
cg12054177	-0.00160212	0.00506482	0.752346
cg12054178	0.000456785	0.00332738	0.891055
cg12054190	-0.00640572	0.00736349	0.386199
cg12054210	-0.00732451	0.00487696	0.135948
cg12054228	0.00321222	0.00288708	0.268254
cg12054304	-0.00120698	0.00346472	0.72822
cg12054318	0.00262504	0.00374552	0.48485
cg12054323	-0.00336253	0.00727496	0.644831
cg12054333	-0.00228584	0.00399192	0.568052
cg12054337	-0.00397787	0.00414905	0.339753
cg12054341	0.00206712	0.00343751	0.548827
cg12054421	-0.00218896	0.00152084	0.152851
cg12054428	-0.000147025	0.000940541	0.876063
cg12054453	0.000694244	0.0103289	0.946531
cg12054521	0.00165322	0.0039101	0.673246
cg12054554	0.00271545	0.00589012	0.645679
cg12054566	-0.00375764	0.00261828	0.15403
cg12054575	0.00269756	0.00442198	0.543075
cg12054648	0.000320658	0.000936401	0.732664
cg12054653	-0.0186136	0.0062731	0.00367481
cg12054698	-0.00514466	0.00652939	0.432406
cg12054707	0.00101233	0.00485016	0.835045
cg12054772	-0.00511543	0.00465848	0.274519
cg12054820	0.00286608	0.00256065	0.265416
cg12054833	-0.00665667	0.00481691	0.169741
cg12054851	-0.000618432	0.00343661	0.857514
cg12054869	0.00311027	0.00203442	0.129128
cg12054892	-0.00552349	0.00343168	0.11031
cg12054976	-0.00342861	0.0030843	0.268678
cg12054981	0.00487693	0.00598741	0.417069
cg12055053	-0.000546611	0.00358339	0.879035
cg12055072	-0.000469116	0.00342437	0.891282
cg12055075	-0.007742	0.00433854	0.0770546
cg12055094	-0.000475733	0.00406156	0.906966
cg12055114	-0.0030839	0.00365775	0.400962
cg12055133	-0.00732041	0.00505999	0.150767
cg12055183	-0.00300141	0.00274305	0.27622
cg12055220	-0.00828261	0.00651202	0.206045
cg12055258	-0.00448514	0.00309349	0.149892
cg12055259	0.00172342	0.00244713	0.482731
cg12055265	0.00495374	0.00455439	0.279069
cg12055302	0.00250757	0.000940035	0.00877412
cg12055316	0.00193437	0.00352415	0.584175
cg12055393	-0.00263823	0.00588294	0.654692
cg12055395	0.0022233	0.00306426	0.469623
cg12055421	0.000530225	0.001121	0.637138
cg12055422	0.00214864	0.00454371	0.637217
cg12055459	0.00324448	0.00355923	0.363954
cg12055515	0.00494965	0.00385919	0.202294
cg12055735	0.000621472	0.00369335	0.866676
cg12055736	-0.000758653	0.00962007	0.937284
cg12055844	0.00136005	0.00324174	0.675623
cg12055914	-0.00045965	0.00110928	0.679397
cg12055940	0.00489732	0.00358144	0.174233
cg12055959	-0.00661341	0.00430267	0.127102
cg12055968	0.00091221	0.00483397	0.850663
cg12055993	0.00478991	0.00620647	0.441881
cg12056000	0.00318622	0.0038851	0.413894
cg12056014	-0.00392023	0.0070316	0.578287
cg12056017	0.00239609	0.00966863	0.804727
cg12056031	0.00793931	0.00534107	0.139966
cg12056044	-0.00658329	0.00568875	0.249633
cg12056051	0.00016891	0.00160777	0.916517
cg12056138	-0.00454562	0.00337293	0.180482
cg12056210	0.010416	0.00599788	0.0852037
cg12056312	0.0354378	0.0116068	0.00282886
cg12056353	-0.00532599	0.00323539	0.102533
cg12056369	0.00138818	0.00305835	0.65078
cg12056389	0.00749256	0.00854974	0.382716
cg12056425	0.00443095	0.00454557	0.331768
cg12056547	0.000534721	0.00762653	0.944229
cg12056581	0.00739986	0.0104794	0.48157
cg12056616	-0.00143833	0.0079473	0.856708
cg12056618	4.05433e-05	0.000871715	0.962987
cg12056639	-0.00159157	0.00138548	0.253105
cg12056646	-0.000344856	0.00148715	0.817046
cg12056696	0.00618361	0.00549888	0.263196
cg12056733	-0.00214768	0.00501392	0.669224
cg12056746	0.00255756	0.00773061	0.741387
cg12056770	0.00271729	0.00458234	0.554383
cg12056791	-0.00938298	0.00547428	0.0892926
cg12056887	0.00257136	0.00503831	0.610803
cg12056977	-0.00167022	0.00266052	0.531426
cg12057127	-0.0034448	0.0043163	0.426506
cg12057138	0.0142351	0.00800352	0.0780168
cg12057158	-0.00203444	0.00448921	0.651293
cg12057179	-0.000820089	0.0049572	0.868901
cg12057190	0.00117274	0.00155289	0.451714
cg12057242	0.00572261	0.00632738	0.367713
cg12057295	-0.00139633	0.00196951	0.479814
cg12057300	-0.00385798	0.00686441	0.575221
cg12057318	0.00577987	0.00367465	0.118562
cg12057322	0.00250978	0.00607832	0.680465
cg12057356	-0.00431206	0.0091495	0.638351
cg12057368	-0.0047638	0.00685583	0.488586
cg12057486	0.00400073	0.00430387	0.354595
cg12057491	0.00321065	0.00648552	0.621535
cg12057517	0.000321944	0.00401687	0.936263
cg12057563	0.0049242	0.00601427	0.414666
cg12057576	0.00288222	0.0042602	0.500089
cg12057610	0.000332987	0.00429173	0.938294
cg12057615	-0.00131447	0.00118424	0.269388
cg12057634	-0.0017965	0.0079011	0.820548
cg12057636	-0.00560433	0.00340508	0.102593
cg12057637	-0.000286855	0.00344864	0.933858
cg12057692	-0.000875293	0.00668884	0.896122
cg12057732	-0.00155417	0.00332238	0.640845
cg12057878	-0.00850545	0.00390034	0.0312973
cg12057886	0.00254018	0.00409954	0.536763
cg12057946	-0.00375078	0.00276635	0.177871
cg12057984	-0.00120626	0.00385838	0.755141
cg12058023	0.0043463	0.00353053	0.220879
cg12058043	0.00378394	0.003924	0.33697
cg12058064	0.00227393	0.0103791	0.82698
cg12058073	0.00247342	0.00345701	0.475801
cg12058092	-0.00619944	0.0029767	0.0395596
cg12058096	-0.00822386	0.00404773	0.0445487
cg12058185	-0.00473181	0.00219612	0.0333331
cg12058262	-0.00189086	0.00588986	0.748781
cg12058372	-0.000996248	0.00295337	0.736503
cg12058385	0.0239681	0.0124243	0.056244
cg12058390	-0.00861175	0.00600272	0.154176
cg12058391	-0.000718835	0.000867852	0.409267
cg12058444	-0.000984728	0.00412439	0.81173
cg12058478	-0.000201601	0.00299361	0.946428
cg12058479	0.00374229	0.00329451	0.258416
cg12058490	0.0283303	0.0110092	0.011379
cg12058501	-0.00236417	0.0032362	0.466588
cg12058507	-0.00153658	0.00178316	0.390684
cg12058508	-0.00213192	0.00475926	0.655053
cg12058539	0.000731771	0.0120556	0.951707
cg12058544	-0.00682884	0.0105111	0.517231
cg12058586	-0.00541301	0.00358373	0.133747
cg12058587	0.00460649	0.0107767	0.669873
cg12058595	-0.00127389	0.00367472	0.729495
cg12058629	-0.00249173	0.00429961	0.563399
cg12058646	-0.000170241	0.00140252	0.903606
cg12058648	0.00265628	0.00816277	0.745475
cg12058677	-0.00718301	0.00548792	0.193255
cg12058762	0.0045666	0.00523742	0.385118
cg12058774	-0.00472474	0.00313888	0.13508
cg12058781	-0.0120134	0.0056357	0.03522
cg12058784	-0.00328333	0.00268263	0.22355
cg12058838	-0.00182298	0.00137852	0.188722
cg12058840	-0.000538824	0.00593342	0.927804
cg12058843	0.000271248	0.00465056	0.953593
cg12058875	-0.0259047	0.0112875	0.023597
cg12058878	0.00606029	0.00488262	0.217126
cg12058887	-0.00815155	0.00801718	0.311459
cg12058922	0.00783784	0.00302559	0.0108572
cg12058947	0.000565444	0.00193259	0.770382
cg12059012	-0.000411542	0.000887751	0.64385
cg12059045	-0.00165994	0.00429428	0.699825
cg12059104	0.000266257	0.00114685	0.816834
cg12059112	0.00571426	0.00280207	0.043774
cg12059147	-0.0016994	0.00141639	0.232744
cg12059180	-0.00144028	0.00404358	0.722369
cg12059226	-0.000145209	0.0010872	0.893988
cg12059258	-0.0031166	0.00378343	0.411832
cg12059266	0.00178282	0.00363993	0.625238
cg12059280	0.000151215	0.00423719	0.971595
cg12059303	0.00229694	0.00576417	0.691031
cg12059304	-0.00638301	0.00517403	0.219911
cg12059309	-0.00520574	0.00424598	0.222755
cg12059351	-0.00569935	0.00349726	0.105982
cg12059424	0.000690222	0.00488925	0.887988
cg12059507	-0.00302875	0.00297423	0.310715
cg12059530	0.00114838	0.00607677	0.850451
cg12059540	-0.00421328	0.00599831	0.48388
cg12059552	-0.000607355	0.00568633	0.915131
cg12059663	0.00273784	0.00375416	0.467351
cg12059723	0.00444383	0.00775772	0.56791
cg12059732	0.00445628	0.00582534	0.445891
cg12059751	0.00201115	0.00261024	0.442633
cg12059782	0.0138537	0.00549661	0.0131304
cg12059793	0.0101362	0.00600495	0.0941998
cg12059804	0.0020534	0.00333375	0.539183
cg12059821	5.2429e-05	0.00310226	0.986546
cg12059848	0.0036493	0.00567908	0.521805
cg12059859	0.00246513	0.00672199	0.714515
cg12059866	-0.00361005	0.0047628	0.450061
cg12059894	-0.00293571	0.00674038	0.664009
cg12059904	0.00580634	0.00489951	0.238492
cg12059940	0.000156848	0.0029858	0.958199
cg12059950	-0.00620242	0.00604659	0.307209
cg12060026	-0.00315559	0.00384168	0.413159
cg12060056	-0.00445022	0.0031449	0.159827
cg12060104	0.00204968	0.00431418	0.635638
cg12060123	0.0031526	0.00468835	0.502693
cg12060132	-0.0171592	0.014164	0.228268
cg12060249	0.0187215	0.0123557	0.132536
cg12060250	0.00221734	0.00279406	0.429111
cg12060301	0.00194776	0.00463021	0.674807
cg12060306	0.00115241	0.00183052	0.530268
cg12060422	0.00562426	0.0100131	0.575449
cg12060453	0.00277159	0.00784191	0.724428
cg12060472	-0.0038318	0.00510097	0.454113
cg12060499	-0.00192592	0.00503794	0.702976
cg12060505	0.00391367	0.00326532	0.233231
cg12060555	0.00146079	0.00357536	0.683634
cg12060600	0.00231849	0.00601272	0.700526
cg12060669	0.00448124	0.00487334	0.359789
cg12060684	-0.00218842	0.00494147	0.658714
cg12060689	0.000190187	0.00129847	0.883814
cg12060713	-0.00208179	0.00176196	0.239901
cg12060786	-0.0151824	0.00810833	0.0637522
cg12060800	0.00494759	0.00389015	0.20607
cg12060834	-0.00370686	0.0029789	0.21596
cg12060838	-0.00142248	0.0028642	0.620417
cg12060848	0.000360088	0.00157261	0.819306
cg12060850	0.00250743	0.00312182	0.423563
cg12060858	-0.00220229	0.00667451	0.74205
cg12060872	-0.00986021	0.0112365	0.382087
cg12060877	0.00111213	0.00626856	0.859503
cg12060906	0.00168542	0.00260072	0.518274
cg12060917	0.00506847	0.00606354	0.404995
cg12060936	0.000189253	0.00403382	0.962663
cg12060982	0.0162	0.0101723	0.114078
cg12061019	0.000542078	0.00117024	0.644106
cg12061021	-0.00021966	0.00109712	0.841675
cg12061062	0.00133961	0.00501629	0.78992
cg12061066	-0.0106334	0.0103003	0.304137
cg12061069	0.00385178	0.00324529	0.237786
cg12061096	0.00320205	0.00333284	0.338744
cg12061113	-0.0180414	0.0150029	0.231697
cg12061118	0.000366441	0.00322062	0.909616
cg12061133	-0.00732512	0.00572051	0.203014
cg12061156	-0.00210652	0.00559653	0.707333
cg12061176	-0.0144729	0.00647616	0.0274154
cg12061216	-0.0150764	0.0124145	0.227142
cg12061219	0.00173565	0.00324415	0.593703
cg12061236	-0.0037906	0.00552055	0.493732
cg12061247	0.0104479	0.00586223	0.0774195
cg12061285	-4.46537e-05	0.00327325	0.98914
cg12061329	-0.00406172	0.00457927	0.37699
cg12061338	-0.00031289	0.00368621	0.932507
cg12061357	-0.0069559	0.00648568	0.2858
cg12061370	-0.00119461	0.00655101	0.855633
cg12061502	0.00609489	0.00689387	0.378534
cg12061531	-0.0105605	0.00584354	0.0734133
cg12061608	0.00957602	0.0147028	0.516183
cg12061640	-0.000754925	0.00124807	0.546487
cg12061649	-0.00468936	0.00372839	0.211101
cg12061734	-0.00385359	0.00762553	0.614304
cg12061775	0.00180937	0.0046605	0.698579
cg12061886	0.00149863	0.00320436	0.640918
cg12061917	0.000286224	0.00139458	0.837757
cg12061961	-0.0038595	0.00687605	0.575717
cg12062051	0.0170495	0.00772029	0.0292536
cg12062067	-0.00023104	0.00518128	0.964512
cg12062088	0.00478058	0.00761224	0.531274
cg12062099	-0.00188327	0.0026983	0.486656
cg12062127	-0.0184504	0.0169695	0.279251
cg12062133	0.000688299	0.00502949	0.891393
cg12062156	-0.00512403	0.00572233	0.37247
cg12062175	-0.00681028	0.0042777	0.114194
cg12062266	-0.000978203	0.00435972	0.822876
cg12062270	0.00344475	0.00318505	0.281782
cg12062282	0.00655031	0.00864854	0.450407
cg12062324	-0.0010304	0.00119352	0.389799
cg12062340	0.00720875	0.00429955	0.0964041
cg12062489	-0.000964708	0.00117257	0.412408
cg12062492	0.00670469	0.00462886	0.150285
cg12062497	0.00151531	0.0044128	0.73195
cg12062504	0.00348005	0.00377371	0.358417
cg12062505	0.00203132	0.00473975	0.669058
cg12062507	-0.000401673	0.00596703	0.946451
cg12062537	0.00196923	0.0012682	0.123296
cg12062545	0.000488934	0.000959658	0.611413
cg12062572	-0.0189903	0.00734377	0.0109952
cg12062597	-0.000448145	0.00341043	0.895691
cg12062611	-0.00404131	0.00665108	0.544672
cg12062639	-0.00927469	0.00709536	0.19384
cg12062668	0.000336005	0.00319545	0.916444
cg12062672	0.0107319	0.0137912	0.438109
cg12062741	0.00109222	0.00476482	0.819112
cg12062757	-0.00491832	0.0039815	0.219306
cg12062782	-0.00559799	0.00516931	0.281167
cg12062787	-0.00324015	0.00144945	0.0273718
cg12062792	0.000513065	0.00255092	0.840962
cg12062816	0.00116866	0.00300021	0.697626
cg12062843	-0.00213728	0.00461696	0.64432
cg12062853	0.000609444	0.00137694	0.658904
cg12062886	-0.00337862	0.0118367	0.775838
cg12062900	0.00154222	0.00497678	0.757226
cg12062936	-0.00819339	0.00539282	0.131502
cg12062991	-0.0133531	0.00857429	0.122212
cg12062995	0.00131813	0.00161072	0.414896
cg12063018	-0.00331018	0.00407298	0.418105
cg12063037	-0.00095885	0.00769083	0.901005
cg12063064	-0.0393973	0.0338775	0.247328
cg12063124	0.0104429	0.00755942	0.169894
cg12063138	0.00249631	0.00508657	0.624553
cg12063218	2.72211e-06	0.00382039	0.999433
cg12063241	-0.000174532	0.00114418	0.879037
cg12063359	-0.000134483	0.00115244	0.907311
cg12063412	0.000333442	0.000962813	0.729752
cg12063490	-0.0139791	0.015612	0.372488
cg12063580	-0.00305043	0.0039547	0.442128
cg12063583	-0.00108137	0.00405838	0.79038
cg12063619	-0.000168828	0.00410717	0.967285
cg12063639	0.00114431	0.00376345	0.761648
cg12063664	0.00205624	0.000977442	0.0376436
cg12063688	0.000672722	0.0039055	0.863552
cg12063690	-0.00435644	0.00425159	0.307731
cg12063709	-0.000260109	0.00492358	0.957962
cg12063821	0.000255412	0.00297851	0.931817
cg12063847	0.0135492	0.0038818	0.000690749
cg12063907	0.00428689	0.00394064	0.27899
cg12063918	-0.000604502	0.00360308	0.867064
cg12063937	-0.0019191	0.00377214	0.611924
cg12063952	-0.00764728	0.00471475	0.107617
cg12063992	-0.00199639	0.00898686	0.824606
cg12064008	0.00246142	0.00167402	0.144267
cg12064039	0.00184812	0.00308635	0.550513
cg12064069	-0.000608582	0.00144781	0.675037
cg12064083	-0.0173334	0.022624	0.445197
cg12064134	-0.00617944	0.0115368	0.593276
cg12064195	-0.0103758	0.00781743	0.187122
cg12064201	0.00172761	0.00128392	0.181159
cg12064202	0.00247216	0.0075381	0.743557
cg12064213	-0.0119574	0.00601617	0.0493022
cg12064276	-0.00465357	0.00349567	0.185813
cg12064372	-0.00421488	0.00514522	0.414421
cg12064373	0.009131	0.00588014	0.12328
cg12064401	-0.00384566	0.00407113	0.346888
cg12064459	-0.00215465	0.00465677	0.644483
cg12064462	0.000143617	0.00392916	0.970908
cg12064480	0.00033026	0.00260679	0.899411
cg12064501	0.00315639	0.00343401	0.359991
cg12064507	0.000384599	0.005729	0.946596
cg12064531	0.000535604	0.00364335	0.88339
cg12064581	5.05029e-05	0.00507841	0.992083
cg12064626	-0.000587463	0.00127697	0.646377
cg12064677	-0.000641655	0.00306055	0.834319
cg12064755	0.00036469	0.00353436	0.918002
cg12064913	0.000200704	0.00515892	0.969036
cg12064929	-0.0179227	0.0106413	0.094916
cg12064947	0.000581311	0.000923942	0.530523
cg12065138	0.00247236	0.0050425	0.624878
cg12065176	-0.00313304	0.00459424	0.496679
cg12065228	-0.000791727	0.00133518	0.554394
cg12065246	-0.00262601	0.00367818	0.476747
cg12065267	-0.00852491	0.00618307	0.170719
cg12065272	-0.00125161	0.00100903	0.217414
cg12065285	0.00540138	0.0068545	0.432358
cg12065366	0.00151798	0.0014633	0.3018
cg12065376	0.000983816	0.00486593	0.840139
cg12065394	0.00234681	0.00327303	0.474857
cg12065406	3.7091e-05	0.00299749	0.990149
cg12065442	-0.00256698	0.00474838	0.589855
cg12065450	0.00207281	0.00298814	0.489319
cg12065524	-0.000769453	0.00194382	0.692972
cg12065529	-0.0021884	0.00571095	0.702303
cg12065562	-0.0114866	0.00463915	0.014782
cg12065579	0.000260331	0.00146121	0.858918
cg12065594	0.000216353	0.00203183	0.91539
cg12065616	0.0174741	0.00818455	0.0349395
cg12065670	0.00365635	0.0054775	0.505812
cg12065705	-0.00796684	0.00419254	0.0599724
cg12065738	-0.0012354	0.00316812	0.697316
cg12065750	-0.00716814	0.00551516	0.196367
cg12065756	-0.00119628	0.00104832	0.256245
cg12065777	-0.00623382	0.00413944	0.134893
cg12065779	0.0144881	0.00723348	0.0476004
cg12065799	-0.000577433	0.000906133	0.525263
cg12065800	-0.00298007	0.00461144	0.51945
cg12065806	-0.00166275	0.0048605	0.732921
cg12065822	-0.000208342	0.00537957	0.969176
cg12065835	-0.00398474	0.00375559	0.290965
cg12065840	0.00372656	0.00248583	0.136655
cg12065868	0.00332392	0.00426598	0.437524
cg12065914	-0.00628226	0.00446951	0.162617
cg12065943	0.00749439	0.00964322	0.438698
cg12065969	0.00677303	0.00756228	0.372369
cg12065986	-0.00370247	0.00501787	0.462145
cg12066118	-0.0015753	0.00161788	0.332311
cg12066181	-0.00253609	0.00185406	0.174096
cg12066233	0.0030334	0.00347316	0.384323
cg12066235	-0.00708952	0.0138228	0.609042
cg12066260	0.00150391	0.00145902	0.304871
cg12066319	-0.000223096	0.00530778	0.966548
cg12066344	-0.00127244	0.0035695	0.722154
cg12066394	0.010001	0.00555799	0.0746494
cg12066399	-0.00495468	0.00521545	0.344157
cg12066409	0.0063333	0.00586833	0.282802
cg12066473	0.000952832	0.0015625	0.543221
cg12066477	-0.00638302	0.005081	0.211639
cg12066501	-0.00377209	0.0115407	0.74439
cg12066530	0.00230052	0.00449174	0.609542
cg12066583	0.000191876	0.00387974	0.960644
cg12066592	-0.00123364	0.00172657	0.476402
cg12066594	0.000450572	0.00791009	0.954677
cg12066621	0.0172062	0.011182	0.126687
cg12066624	-0.00205284	0.00149628	0.172818
cg12066668	-0.00810363	0.00433442	0.0641513
cg12066678	-0.00562579	0.0044948	0.213315
cg12066683	0.00501978	0.00486127	0.304012
cg12066726	0.00111143	0.00405702	0.784625
cg12066764	0.00178061	0.00419802	0.672266
cg12066768	0.00349082	0.00319028	0.276213
cg12066803	-0.00204256	0.00141783	0.152481
cg12066840	0.00576389	0.00215719	0.00866651
cg12066864	-0.00175773	0.00170997	0.306197
cg12066896	-0.0147614	0.00791335	0.0647451
cg12066905	-0.000383465	0.00107206	0.721249
cg12066974	-0.00432794	0.00763806	0.572101
cg12067015	-0.0305837	0.026569	0.252139
cg12067024	-0.0069032	0.00431029	0.112069
cg12067043	-0.0272993	0.0159301	0.0893521
cg12067064	-0.0214142	0.00811044	0.00946459
cg12067157	0.000183295	0.00329306	0.955711
cg12067202	-0.0688722	0.0483848	0.157392
cg12067261	0.00672382	0.00316512	0.0358407
cg12067292	-0.000270555	0.00455959	0.952789
cg12067298	0.0019673	0.00519144	0.705442
cg12067356	0.0024658	0.0035173	0.484728
cg12067421	0.0109674	0.00508214	0.0330606
cg12067423	0.00201453	0.00280203	0.473667
cg12067458	0.0260192	0.0177825	0.146215
cg12067468	-0.00247158	0.00541562	0.649001
cg12067495	0.00533258	0.00241323	0.0291583
cg12067499	0.0193316	0.00857486	0.0261123
cg12067522	0.000431828	0.00408262	0.915952
cg12067536	0.000992528	0.00530142	0.851827
cg12067547	0.00212668	0.00291011	0.466433
cg12067597	0.0012104	0.00581945	0.835613
cg12067604	0.00438222	0.00352024	0.215781
cg12067687	7.20603e-05	0.00216573	0.973516
cg12067736	-0.00145384	0.00731834	0.842891
cg12067764	0.000270029	0.00616847	0.965161
cg12067865	0.00353776	0.00392838	0.369752
cg12067928	0.0052576	0.00278822	0.061933
cg12067979	-0.00235824	0.00143915	0.104096
cg12067981	-0.00100448	0.00161181	0.53442
cg12067997	0.00554738	0.00322355	0.0880319
cg12068069	0.00281064	0.00315884	0.375498
cg12068105	-0.00318731	0.00390937	0.41663
cg12068124	0.00621381	0.00266718	0.0216124
cg12068143	0.00770683	0.0191746	0.688502
cg12068244	-0.00463898	0.00668421	0.489106
cg12068257	-0.00527924	0.00334459	0.117284
cg12068280	-0.00711996	0.00506994	0.162982
cg12068366	0.00690755	0.00387476	0.0773433
cg12068370	-0.00602743	0.00552055	0.277256
cg12068411	0.0057032	0.00773248	0.462321
cg12068553	0.0132839	0.00854929	0.123052
cg12068555	-0.00805894	0.00573455	0.162691
cg12068600	0.00377408	0.00464359	0.418086
cg12068613	0.013535	0.0101099	0.183352
cg12068625	-0.00336389	0.00460107	0.466239
cg12068627	0.00736639	0.00416549	0.079711
cg12068734	-0.00113767	0.00364484	0.755522
cg12068737	0.000234084	0.00142588	0.869894
cg12068761	0.00337852	0.00182622	0.066948
cg12068775	0.0114621	0.00705642	0.107112
cg12068791	-0.00899168	0.00716303	0.211986
cg12068813	-0.000546706	0.00332055	0.869521
cg12068816	0.0042568	0.00468131	0.365135
cg12068833	0.00846683	0.00873412	0.334436
cg12068908	-0.0163402	0.0089526	0.0706363
cg12068916	-0.00484556	0.00537032	0.368841
cg12068949	-0.0123124	0.00528607	0.0216412
cg12068964	0.00382808	0.00325341	0.241836
cg12068969	-0.00108304	0.0011619	0.353278
cg12068991	0.00109436	0.0106481	0.918325
cg12069042	-0.00110588	0.00447277	0.80517
cg12069073	-0.00282164	0.00127188	0.0285385
cg12069132	0.00195125	0.00857139	0.820336
cg12069158	-0.00681448	0.00353579	0.0564769
cg12069185	-0.0130797	0.0119746	0.277052
cg12069248	-0.00182657	0.00170654	0.286771
cg12069276	0.0162121	0.0151061	0.285479
cg12069304	-0.000737282	0.00691012	0.915221
cg12069309	0.00114196	0.0020475	0.578139
cg12069379	-0.00251643	0.0080679	0.755692
cg12069423	-0.0158554	0.0113268	0.164334
cg12069443	-0.00498606	0.00502061	0.322793
cg12069446	0.000883171	0.00388854	0.820743
cg12069468	0.00322776	0.00426932	0.451214
cg12069540	-0.00400167	0.00444673	0.370097
cg12069547	0.0165254	0.00826219	0.0479067
cg12069553	0.000353395	0.000864996	0.683649
cg12069588	0.00240223	0.00350248	0.494216
cg12069641	0.000216335	0.00133183	0.871257
cg12069652	-0.00905395	0.00673353	0.181469
cg12069668	-0.000993532	0.00627271	0.874435
cg12069677	-0.000272539	0.00444112	0.951176
cg12069692	0.00450915	0.00394432	0.255393
cg12069736	-0.004276	0.00555137	0.442767
cg12069768	0.00898895	0.00630497	0.156738
cg12069802	-0.0177543	0.0134352	0.189034
cg12069856	0.00345822	0.0041307	0.404264
cg12069906	0.00189673	0.00338887	0.576807
cg12069991	0.0059806	0.00541605	0.271857
cg12070011	-0.000191448	0.00113304	0.866126
cg12070068	-0.00137895	0.00160816	0.393017
cg12070069	-0.00266397	0.00635016	0.675645
cg12070152	0.00159549	0.00113129	0.161213
cg12070159	0.0246417	0.0105827	0.02168
cg12070221	0.000971461	0.00316885	0.759743
cg12070285	0.0041629	0.00406542	0.308053
cg12070304	0.00065693	0.00326611	0.840958
cg12070337	-0.00324514	0.00455157	0.477347
cg12070351	0.00644193	0.00485007	0.186807
cg12070357	-0.00133465	0.00430173	0.756941
cg12070379	-0.00089828	0.00143409	0.532344
cg12070408	0.00915987	0.00842024	0.279001
cg12070516	0.00259188	0.0054632	0.636121
cg12070545	0.000305209	0.00741781	0.967253
cg12070646	-0.000554262	0.00173138	0.749468
cg12070724	0.000796312	0.00254167	0.754634
cg12070746	0.000195513	0.00215548	0.927889
cg12070783	-0.00162494	0.00328016	0.621298
cg12070911	-0.00141541	0.00358655	0.693855
cg12070985	-0.00112053	0.0077944	0.885948
cg12070987	-0.0040457	0.00195146	0.040451
cg12071006	0.00235393	0.00556015	0.672847
cg12071008	-0.00717562	0.00350314	0.0428647
cg12071027	-0.00250553	0.00315294	0.428489
cg12071044	-0.000944209	0.00556623	0.865606
cg12071073	-0.00101963	0.00288154	0.724118
cg12071084	0.00157193	0.0014934	0.294798
cg12071131	-0.00502014	0.00485271	0.303129
cg12071142	0.00137208	0.00401973	0.733489
cg12071178	-0.00100265	0.0032772	0.760214
cg12071240	-0.0133151	0.0082948	0.111259
cg12071254	-0.00197917	0.00333386	0.553938
cg12071297	-0.00218149	0.00360711	0.546551
cg12071317	-0.00122399	0.00372101	0.742814
cg12071328	-0.00198223	0.00141106	0.162854
cg12071423	0.0113411	0.00561422	0.0457622
cg12071455	-0.00173392	0.0063029	0.783747
cg12071474	0.00200336	0.00421432	0.635448
cg12071510	-0.00182716	0.0010559	0.0863063
cg12071511	-0.00456299	0.00445586	0.308022
cg12071536	0.00235329	0.00221097	0.289451
cg12071544	0.00151005	0.0016914	0.373887
cg12071644	0.00579162	0.00278784	0.0400455
cg12071656	-0.00870331	0.0104405	0.406277
cg12071679	0.00189952	0.00378448	0.616707
cg12071707	-0.00427804	0.00507893	0.401409
cg12071743	-0.00319952	0.00809535	0.693425
cg12071775	0.00131907	0.00723143	0.855592
cg12071799	-0.00274999	0.0026853	0.308
cg12071806	0.000278716	0.00119914	0.816628
cg12071879	-0.00765464	0.00766177	0.319915
cg12071888	0.00201582	0.00264033	0.446788
cg12071892	-0.00180559	0.00669059	0.787757
cg12071942	0.000141434	0.00348073	0.96766
cg12071968	-0.00432722	0.0132646	0.744865
cg12072001	0.000436901	0.00795194	0.956282
cg12072024	0.0184796	0.0103168	0.0759591
cg12072028	0.0022455	0.00321049	0.485735
cg12072080	-0.00227375	0.00583617	0.697575
cg12072103	0.00170374	0.00348459	0.625843
cg12072178	-0.0108708	0.00681274	0.113385
cg12072197	0.00555038	0.0110866	0.617609
cg12072290	0.000245832	0.00144588	0.865299
cg12072320	-0.0143863	0.0102226	0.162105
cg12072340	-0.0083566	0.00657893	0.206643
cg12072350	-0.00293065	0.00347838	0.401284
cg12072376	0.00366963	0.00576414	0.525664
cg12072393	0.000192245	0.00384297	0.960192
cg12072409	-0.0023181	0.00226545	0.308399
cg12072442	-0.00366597	0.00394866	0.355192
cg12072445	-0.00211608	0.00578454	0.715192
cg12072491	0.00296979	0.00445248	0.506147
cg12072524	-0.00152845	0.00262433	0.561456
cg12072529	0.00719892	0.0056137	0.202356
cg12072560	-0.00252508	0.00167575	0.13467
cg12072587	-0.000581462	0.00186777	0.756141
cg12072600	-0.00217289	0.00421369	0.607099
cg12072608	0.00167048	0.00446332	0.708913
cg12072611	0.00296805	0.0050585	0.558556
cg12072677	0.00973714	0.00682073	0.156195
cg12072690	0.00170737	0.00464563	0.713924
cg12072694	-0.0111874	0.00384494	0.00436535
cg12072724	0.000238231	0.0050774	0.962661
cg12072740	-0.00388308	0.0129645	0.765102
cg12072757	0.00111454	0.00272289	0.683084
cg12072789	0.0032083	0.00408121	0.43346
cg12072803	-0.00174667	0.00108886	0.111501
cg12072822	-0.010748	0.0046518	0.0226911
cg12072830	0.00211413	0.00116392	0.0719868
cg12072833	-0.000270369	0.00372133	0.942211
cg12072904	-0.00329196	0.00445509	0.461501
cg12072964	0.0022941	0.00282147	0.417894
cg12072972	-0.00377663	0.0118351	0.750242
cg12072973	-5.76528e-05	0.00160698	0.971445
cg12072997	0.00957629	0.0105289	0.365026
cg12073016	-0.00291734	0.00811645	0.719946
cg12073052	-0.00833688	0.0040218	0.040474
cg12073083	0.000153447	0.00395069	0.969087
cg12073167	0.00192334	0.00183711	0.297383
cg12073169	-0.00252828	0.00323896	0.436694
cg12073177	-0.000173441	0.00240297	0.942589
cg12073208	0.00382524	0.00805094	0.63562
cg12073235	0.00534914	0.00306191	0.0833792
cg12073310	0.000401254	0.0012992	0.758012
cg12073319	0.00166321	0.0121196	0.891093
cg12073326	0.0108781	0.00742985	0.145967
cg12073353	0.00131892	0.00118368	0.267555
cg12073370	0.00275452	0.00333209	0.410185
cg12073436	0.00075252	0.0020128	0.70921
cg12073440	-0.00152124	0.0043691	0.728357
cg12073479	-0.00188853	0.00421531	0.655007
cg12073481	0.00424618	0.00586013	0.470216
cg12073495	-0.00331972	0.00188672	0.0812208
cg12073537	-0.00271196	0.00472862	0.567442
cg12073541	-0.00551494	0.00340222	0.107833
cg12073548	1.16291e-05	0.00432824	0.997861
cg12073565	0.000675229	0.00250632	0.78811
cg12073594	-0.000880292	0.00260014	0.735578
cg12073609	0.0172595	0.00992898	0.0849068
cg12073619	0.00757452	0.00341821	0.0287184
cg12073656	0.00294032	0.00382656	0.443867
cg12073664	-0.0029128	0.00631759	0.645648
cg12073709	-0.00276027	0.00758449	0.716592
cg12073754	0.000999923	0.00200804	0.61949
cg12073779	-0.00274376	0.00262088	0.297406
cg12073828	-0.00320173	0.00665313	0.631287
cg12073847	-0.00071991	0.00295325	0.807856
cg12073865	0.00172756	0.00345372	0.617913
cg12073886	0.0207647	0.0416218	0.618835
cg12073907	0.00136531	0.00272519	0.617358
cg12073910	-0.00190227	0.00529269	0.719961
cg12073911	0.00546528	0.00835488	0.514361
cg12073949	0.000985799	0.00111173	0.377129
cg12073979	0.00491979	0.00678291	0.469768
cg12074024	-0.00208568	0.00352882	0.555683
cg12074025	0.00133532	0.00158551	0.401469
cg12074035	-0.000810949	0.00136687	0.554184
cg12074057	-0.00163011	0.0017216	0.345752
cg12074084	0.00132515	0.0026668	0.62023
cg12074090	0.00319623	0.00374925	0.395757
cg12074093	7.45845e-05	0.00185904	0.968069
cg12074130	0.000777318	0.00107528	0.47125
cg12074150	-0.0485615	0.0500944	0.334434
cg12074154	0.000358641	0.00136769	0.79363
cg12074182	-6.22219e-05	0.0027606	0.982058
cg12074221	0.0107293	0.00380052	0.00563008
cg12074233	0.00142831	0.00417177	0.73271
cg12074247	-0.0010245	0.00359305	0.776068
cg12074251	0.00598813	0.00410628	0.147561
cg12074263	-0.000108415	0.00307881	0.971972
cg12074299	-0.00101842	0.00350886	0.772167
cg12074329	-0.00209888	0.00184539	0.257815
cg12074375	-0.0177726	0.0195165	0.364437
cg12074391	0.00158054	0.00410831	0.701176
cg12074445	0.00295922	0.00710724	0.677939
cg12074474	-0.00161211	0.00313016	0.607549
cg12074485	0.000617899	0.00358974	0.863647
cg12074493	0.00254691	0.00400329	0.525941
cg12074541	0.0032788	0.00522248	0.531397
cg12074545	0.00381803	0.00356798	0.286884
cg12074612	-0.0195703	0.00639898	0.00278435
cg12074633	0.00209276	0.00546067	0.702267
cg12074638	-0.000449713	0.00401153	0.910941
cg12074655	0.000202488	0.00308905	0.947853
cg12074667	0.00440623	0.00425209	0.302318
cg12074688	-0.00630472	0.004351	0.150124
cg12074707	0.000149247	0.00100967	0.882753
cg12074728	-0.00198159	0.00209427	0.346086
cg12074780	0.000883899	0.00152762	0.564012
cg12074801	-0.00323788	0.00295862	0.276133
cg12074856	0.0044351	0.00544993	0.417491
cg12074857	0.0024801	0.00612677	0.686398
cg12074883	0.00620821	0.00404511	0.127666
cg12074915	0.000633299	0.0017546	0.718827
cg12074916	-0.000892842	0.00197852	0.652669
cg12074966	0.00384693	0.00456559	0.401253
cg12074968	0.00211318	0.00645999	0.74419
cg12074981	-0.00151295	0.00143034	0.292443
cg12074985	0.000504398	0.00571189	0.929791
cg12075011	0.0236288	0.00802812	0.00394904
cg12075107	0.00463363	0.00801162	0.56418
cg12075144	-0.00128266	0.00242118	0.597322
cg12075145	-0.00478809	0.00825039	0.562846
cg12075202	-0.000321595	0.00358565	0.928694
cg12075247	-0.0172598	0.00863395	0.048023
cg12075262	-0.00757852	0.00714409	0.291058
cg12075306	-0.000118089	0.000933091	0.899519
cg12075359	0.000621444	0.00357169	0.862186
cg12075396	0.00434245	0.00417367	0.300377
cg12075399	0.000634913	0.00300313	0.832946
cg12075442	0.00226931	0.00792147	0.775043
cg12075492	-0.00190945	0.00244602	0.436664
cg12075497	-0.0010002	0.00289269	0.730166
cg12075498	-0.00313782	0.00375578	0.405235
cg12075502	-0.00168627	0.00378797	0.657059
cg12075586	-0.00500369	0.00742642	0.501846
cg12075647	0.00835865	0.00804661	0.301145
cg12075659	7.19561e-05	0.00239832	0.976118
cg12075669	-0.00215684	0.00686621	0.754011
cg12075720	-0.00427991	0.00191199	0.0271679
cg12075771	0.00475632	0.00826167	0.565966
cg12075791	-0.00260527	0.0015495	0.0954797
cg12075849	0.000567781	0.00214028	0.791279
cg12075858	-0.0110854	0.00724413	0.128774
cg12075901	-0.00812509	0.0033138	0.015755
cg12075928	-0.0116114	0.00856983	0.178171
cg12075964	0.00294978	0.00410113	0.473479
cg12075970	-0.00191843	0.00139231	0.17099
cg12076048	0.00217826	0.00124484	0.0828858
cg12076102	0.00400867	0.0029691	0.179696
cg12076116	-0.00818798	0.00528129	0.123873
cg12076142	0.00200637	0.00706696	0.777005
cg12076147	0.0199082	0.00934276	0.0352873
cg12076194	0.015299	0.0071059	0.0334643
cg12076203	0.00846843	0.00266395	0.0019117
cg12076274	-0.0016986	0.00360953	0.63885
cg12076350	-0.0392568	0.0173075	0.0252342
cg12076357	-0.001323	0.00369939	0.721295
cg12076358	0.0071902	0.0039359	0.070389
cg12076463	0.00209041	0.00396836	0.599396
cg12076479	0.00375138	0.0066199	0.572064
cg12076543	0.00143478	0.00398738	0.719652
cg12076546	-0.00332856	0.0040699	0.415181
cg12076551	0.0137143	0.00845127	0.107453
cg12076562	-0.0125731	0.00499882	0.0133151
cg12076664	-0.00119598	0.00113244	0.293192
cg12076684	0.0048129	0.00290322	0.100161
cg12076692	0.00389246	0.00382609	0.311181
cg12076709	-0.00350357	0.00366175	0.340728
cg12076765	-0.00353039	0.00857264	0.681258
cg12076770	0.00220002	0.00620692	0.723671
cg12076772	-0.000329399	0.00340355	0.923073
cg12076803	-0.0250329	0.0110598	0.0255362
cg12076818	0.0056939	0.00657622	0.388434
cg12076823	0.00508848	0.00613871	0.408914
cg12076858	0.0017303	0.00300975	0.566514
cg12076878	-0.000585375	0.00395392	0.88257
cg12076890	0.00357321	0.00419327	0.395961
cg12076915	-0.00189058	0.00514579	0.714011
cg12076931	0.00347525	0.00804998	0.666782
cg12076945	0.000695204	0.00113125	0.540103
cg12076953	0.00359117	0.00220523	0.106234
cg12076967	-0.00508519	0.00504512	0.315655
cg12076972	-0.000316568	0.00256027	0.901817
cg12077024	-0.00490898	0.00488373	0.316981
cg12077082	0.00034069	0.00257729	0.895072
cg12077142	-0.00137594	0.00382468	0.719709
cg12077168	-0.00102277	0.0034939	0.77027
cg12077176	-0.000208804	0.00378656	0.956122
cg12077183	-0.00123993	0.00481874	0.797408
cg12077188	-0.00464611	0.00413049	0.263064
cg12077194	-0.00502142	0.0101814	0.622841
cg12077223	-0.00588499	0.00351667	0.0970285
cg12077255	-0.00246329	0.0015596	0.117055
cg12077294	0.0163223	0.00849019	0.0570842
cg12077319	0.00176775	0.0059067	0.765282
cg12077322	0.00558918	0.00639839	0.384244
cg12077331	-0.00218452	0.00672837	0.746034
cg12077344	0.000516527	0.00142151	0.717017
cg12077433	-0.0185488	0.013249	0.164272
cg12077460	-0.00971112	0.00665549	0.147333
cg12077480	-0.00594783	0.00348452	0.0906061
cg12077487	0.00320705	0.00685155	0.64064
cg12077581	-0.00181574	0.00124001	0.145917
cg12077589	0.00436056	0.00364007	0.233472
cg12077660	-0.00545026	0.00298504	0.0705357
cg12077664	-0.00219976	0.00594219	0.711938
cg12077685	0.00392034	0.00376678	0.300226
cg12077698	-0.00729189	0.00582337	0.213114
cg12077731	0.00594296	0.00348341	0.0907659
cg12077754	0.00218106	0.00302046	0.471741
cg12077772	0.00726288	0.00299325	0.0168442
cg12077809	-0.0491887	0.0552995	0.375643
cg12077818	-0.000381612	0.00175069	0.827843
cg12077889	6.39943e-05	0.0035535	0.985664
cg12077915	0.00257683	0.0044708	0.565523
cg12077921	0.000215259	0.00194128	0.911906
cg12077963	-0.00389953	0.00821425	0.635905
cg12078031	0.00183036	0.00435132	0.67482
cg12078033	-0.00252518	0.00358775	0.482998
cg12078131	-0.000769463	0.00131614	0.559968
cg12078154	0.00106462	0.0110587	0.923478
cg12078155	0.000899952	0.00240474	0.708933
cg12078157	0.000755724	0.00623734	0.90378
cg12078211	-0.000886239	0.00533575	0.868382
cg12078222	-0.00427198	0.00917273	0.642316
cg12078229	0.00165331	0.00376025	0.661015
cg12078240	-0.00410882	0.0045313	0.366478
cg12078253	-0.00457054	0.00796127	0.567054
cg12078299	0.011992	0.00829679	0.151145
cg12078320	0.00305618	0.0029913	0.309129
cg12078397	-0.00212991	0.00350126	0.544203
cg12078458	0.00514514	0.00503751	0.309282
cg12078491	-0.00120739	0.00486437	0.804426
cg12078492	-0.000309139	0.00330624	0.925672
cg12078510	-0.00159682	0.00439024	0.716753
cg12078522	-0.00679995	0.0032171	0.0367614
cg12078527	0.00390778	0.00367303	0.289657
cg12078566	0.00636691	0.0108765	0.559468
cg12078588	-0.00422062	0.00258364	0.105152
cg12078605	0.000942444	0.00103078	0.36252
cg12078628	0.00252537	0.00300356	0.402256
cg12078642	-0.00195278	0.00547578	0.722046
cg12078658	-0.00702372	0.00561733	0.213772
cg12078728	0.000274869	0.00145648	0.850652
cg12078738	-0.000131855	0.00848299	0.987626
cg12078775	-0.0162264	0.0105312	0.126187
cg12078781	-0.000808019	0.00688727	0.906816
cg12078820	-0.00105976	0.00219242	0.629773
cg12078857	-0.00863906	0.00498735	0.0859917
cg12078872	-0.0132502	0.0144445	0.360949
cg12078913	0.0184767	0.00802576	0.0231737
cg12078929	-0.00239716	0.00548917	0.663165
cg12078931	0.00511458	0.00512176	0.320143
cg12078933	-0.0013807	0.00383666	0.719621
cg12078956	-0.00424313	0.00249055	0.0912124
cg12078958	-0.00476423	0.00381521	0.214361
cg12079020	-0.00112444	0.00485343	0.817209
cg12079115	-0.00283513	0.00665863	0.671083
cg12079141	0.00203487	0.00337465	0.547737
cg12079207	-0.00414974	0.00854445	0.628153
cg12079241	0.000446768	0.00307664	0.884804
cg12079244	-0.00917136	0.00528527	0.0854439
cg12079266	0.0173334	0.00740843	0.0210717
cg12079279	-0.00982539	0.00841305	0.245338
cg12079282	0.000298668	0.00409749	0.942023
cg12079303	-0.00264519	0.00377559	0.485003
cg12079322	0.00110708	0.00139837	0.430215
cg12079353	0.000454941	0.00108226	0.675026
cg12079362	-0.000725378	0.00185222	0.696078
cg12079381	-0.00106951	0.00808493	0.894996
cg12079398	0.000425258	0.00115075	0.712416
cg12079597	-0.00210208	0.00326573	0.521101
cg12079603	0.0104392	0.00668569	0.121246
cg12079669	0.000211314	0.0032773	0.948705
cg12079678	0.0093989	0.00522588	0.0747868
cg12079699	0.0018867	0.00557021	0.73546
cg12079740	0.000777193	0.00519136	0.881264
cg12079790	-0.000844984	0.00492721	0.864145
cg12079796	-0.00257284	0.00310891	0.409673
cg12079797	0.00993422	0.00517388	0.0573921
cg12079829	-0.00256024	0.0039078	0.513708
cg12079885	0.00517148	0.00309894	0.0979522
cg12079904	-0.00626987	0.00443125	0.159866
cg12079923	-0.00167932	0.00174724	0.338561
cg12079971	-0.00759987	0.00403731	0.0623758
cg12079975	0.0172526	0.00581998	0.00370626
cg12080079	0.00705831	0.00774846	0.364288
cg12080113	-0.00265133	0.00325261	0.416723
cg12080157	0.000809853	0.00484232	0.867479
cg12080253	0.00405263	0.00368383	0.273642
cg12080254	0.0063899	0.00544482	0.243056
cg12080266	0.0373713	0.0418999	0.374349
cg12080306	0.0169027	0.0122751	0.171262
cg12080315	0.000425565	0.00436571	0.92252
cg12080364	-0.00195481	0.00503176	0.698389
cg12080369	-0.000752304	0.00163699	0.646718
cg12080378	0.00172713	0.00717566	0.810233
cg12080431	0.000204987	0.00175727	0.907346
cg12080452	-0.00688158	0.00499437	0.170991
cg12080503	-0.000416347	0.00147954	0.778921
cg12080509	0.01418	0.00857196	0.10088
cg12080553	0.00148878	0.00302124	0.623139
cg12080566	0.000640326	0.00532717	0.90454
cg12080659	-0.00427496	0.00547812	0.436819
cg12080687	0.000866027	0.00339855	0.799328
cg12080709	-0.00635125	0.00923854	0.493206
cg12080715	-0.000351764	0.00178022	0.843719
cg12080717	0.00304735	0.00330258	0.358137
cg12080751	0.000303554	0.0011965	0.800191
cg12080757	-0.00355369	0.00346414	0.307173
cg12080762	-0.00175266	0.00352355	0.619873
cg12080791	0.000651101	0.00472056	0.890544
cg12080812	0.00706567	0.00292412	0.0172933
cg12080831	0.009793	0.00626187	0.12066
cg12080882	-0.00152776	0.00703565	0.82849
cg12080886	0.00227912	0.00535664	0.671306
cg12080906	-0.00424155	0.00404902	0.297102
cg12080909	0.00121894	0.00166902	0.46671
cg12080952	0.00826663	0.00659785	0.212841
cg12080979	-0.00887394	0.00444438	0.0482869
cg12081012	0.0036225	0.00362899	0.320328
cg12081021	0.00254688	0.00667466	0.7035
cg12081027	0.00226986	0.00580305	0.696429
cg12081030	0.00945991	0.00925342	0.308835
cg12081070	-0.00344468	0.00550784	0.532972
cg12081072	-0.000178655	0.00342618	0.958507
cg12081194	-0.000539566	0.00381911	0.887902
cg12081233	-0.00621204	0.00466812	0.185978
cg12081249	0.00112332	0.00635907	0.860103
cg12081252	0.00540069	0.00354062	0.12999
cg12081253	0.000892523	0.00211445	0.673757
cg12081267	-0.00773897	0.00798523	0.334553
cg12081282	0.00128215	0.0031365	0.683479
cg12081291	0.000165947	0.00104557	0.87418
cg12081303	-0.00318763	0.00333373	0.341043
cg12081304	0.00176871	0.0089505	0.843709
cg12081317	0.0185926	0.00869468	0.0346587
cg12081319	0.00185359	0.00341391	0.588241
cg12081325	9.08789e-05	0.00107648	0.932872
cg12081329	-0.0114987	0.00948671	0.228031
cg12081359	0.0014751	0.00410827	0.720229
cg12081372	-0.000312999	0.00396306	0.93719
cg12081389	0.000210314	0.00466036	0.964086
cg12081434	-0.0029193	0.00346927	0.401876
cg12081443	0.001671	0.0039278	0.67134
cg12081446	-0.000695183	0.00763355	0.9276
cg12081455	-0.00048453	0.00678653	0.94321
cg12081643	-0.00325466	0.0040409	0.422279
cg12081645	0.00510821	0.00677189	0.452237
cg12081704	0.00301972	0.00440454	0.494386
cg12081743	-0.000950606	0.00128434	0.460757
cg12081759	0.00189323	0.00353031	0.59283
cg12081853	0.00363919	0.00721954	0.615199
cg12081873	0.00187363	0.00456605	0.68234
cg12081897	0.000406975	0.00116136	0.726674
cg12081910	0.00998147	0.00682789	0.146578
cg12081917	-0.000463325	0.00115078	0.687996
cg12081920	-0.00557203	0.00664525	0.403537
cg12081921	0.00642919	0.00870896	0.461921
cg12081932	0.00372957	0.00557917	0.505202
cg12081942	-0.00442767	0.00358243	0.219066
cg12081946	0.0011952	0.00478471	0.803203
cg12082015	0.000648648	0.00507355	0.898498
cg12082025	0.00543345	0.016497	0.742498
cg12082048	0.0119364	0.00521133	0.023866
cg12082065	0.00226882	0.00689769	0.742827
cg12082069	-0.00770518	0.0113449	0.498426
cg12082089	-0.0045472	0.0055597	0.415159
cg12082129	0.000754264	0.00148223	0.611843
cg12082153	-0.0140085	0.0109252	0.202413
cg12082252	5.3234e-05	0.0032661	0.987025
cg12082269	-0.000970219	0.00243855	0.691485
cg12082283	-0.000491961	0.00145747	0.736339
cg12082302	0.00400738	0.00388295	0.304274
cg12082325	-0.00117212	0.000949279	0.21951
cg12082346	-0.00312876	0.0035509	0.380141
cg12082352	-0.000555979	0.00333836	0.86803
cg12082371	-0.00113549	0.00371265	0.760292
cg12082397	0.00889008	0.0115637	0.443636
cg12082516	0.00271632	0.00304541	0.374338
cg12082522	0.000653099	0.00595655	0.912888
cg12082568	0.00143099	0.00139459	0.307055
cg12082598	0.00435938	0.00272142	0.112
cg12082609	-0.00567157	0.0137264	0.680259
cg12082615	-3.70232e-05	0.000958486	0.969257
cg12082702	0.000423234	0.0122315	0.972459
cg12082793	0.00562548	0.00374564	0.135944
cg12082804	-0.000564348	0.00540333	0.917003
cg12082871	0.00382822	0.00192839	0.0495674
cg12082922	-0.00476568	0.0143231	0.739962
cg12083012	-0.000577055	0.0044356	0.896724
cg12083024	-0.00231989	0.00474915	0.626161
cg12083083	-0.00174756	0.00366759	0.634657
cg12083086	0.00117835	0.00823913	0.886532
cg12083122	0.00183986	0.00421136	0.66304
cg12083125	0.00170518	0.00277951	0.540803
cg12083150	-0.00152481	0.011047	0.890465
cg12083184	-0.00134514	0.0116842	0.908553
cg12083217	-0.0182678	0.00928652	0.0516411
cg12083291	-0.00631955	0.00363773	0.0850967
cg12083336	-0.000863141	0.00618312	0.88923
cg12083476	-0.000585746	0.00164579	0.722581
cg12083535	0.0150049	0.00871062	0.0877219
cg12083597	-0.00665557	0.00493929	0.180547
cg12083644	-0.00365812	0.00534858	0.495424
cg12083655	-0.00291848	0.00722628	0.687078
cg12083688	0.00630059	0.00495919	0.206544
cg12083700	-0.00414631	0.00773636	0.593055
cg12083744	0.00203183	0.00340843	0.552299
cg12083775	-0.00850938	0.00482427	0.0804809
cg12083852	-0.000386511	0.00523822	0.941312
cg12083893	0.00539865	0.00512655	0.294573
cg12083895	-0.0143072	0.0118222	0.228752
cg12083928	-0.00052484	0.00132548	0.692887
cg12083972	0.00429787	0.00301905	0.157347
cg12083996	0.00310862	0.0112536	0.782879
cg12084036	-0.00112816	0.00291628	0.699602
cg12084046	-0.0023879	0.0023821	0.318296
cg12084062	0.000156344	0.00105376	0.882319
cg12084076	0.00170334	0.00210303	0.419689
cg12084079	-0.000985918	0.00228541	0.667009
cg12084124	0.0013596	0.0009103	0.138099
cg12084235	0.000681755	0.00397158	0.864016
cg12084285	0.00240894	0.00643786	0.708976
cg12084388	-0.00102086	0.00224481	0.650158
cg12084392	-0.00948369	0.00662062	0.154801
cg12084407	0.00423247	0.00566895	0.456866
cg12084411	0.00144014	0.00178848	0.422394
cg12084436	0.00921714	0.00473195	0.0539349
cg12084452	0.00117277	0.00138041	0.397369
cg12084484	-0.00167496	0.00506892	0.741686
cg12084500	-0.00405205	0.00353242	0.253784
cg12084541	0.00209804	0.00511853	0.682669
cg12084631	-0.00208455	0.00499077	0.676979
cg12084688	0.000120652	0.00132063	0.92737
cg12084721	-0.018455	0.0118615	0.122559
cg12084750	-0.000754416	0.00422529	0.858616
cg12084760	0.00376871	0.00206675	0.070896
cg12084792	0.00212289	0.00548069	0.69924
cg12084866	-0.005979	0.00608786	0.328159
cg12084869	0.000313274	0.00103476	0.762641
cg12084897	-0.00983565	0.00442611	0.0282802
cg12084899	0.00245895	0.00476303	0.606693
cg12084908	-0.000873868	0.0031856	0.784345
cg12084925	-0.00371414	0.00313377	0.238447
cg12084952	-0.0019879	0.00214655	0.35639
cg12084965	0.00431552	0.00605366	0.477404
cg12084990	0.00937194	0.010938	0.39337
cg12085018	0.00130043	0.00269569	0.630456
cg12085019	0.00693706	0.00754546	0.359878
cg12085044	-0.000167817	0.00193929	0.931196
cg12085101	-0.000109604	0.00323344	0.97302
cg12085119	-0.011031	0.00612801	0.0745375
cg12085155	0.00615745	0.00586639	0.296155
cg12085226	-0.000188704	0.00305273	0.950821
cg12085237	0.00053126	0.00436213	0.903284
cg12085265	-6.12789e-05	0.0088976	0.994517
cg12085289	0.0158549	0.00849805	0.064699
cg12085314	-0.00184361	0.00700193	0.792803
cg12085321	-0.00124638	0.00569787	0.827247
cg12085407	0.00104957	0.00469777	0.823617
cg12085473	0.00499574	0.00565134	0.378594
cg12085501	-0.0009355	0.0052796	0.859678
cg12085570	-0.000761526	0.00269041	0.77766
cg12085599	0.0177374	0.00966934	0.0692496
cg12085600	-0.00180077	0.00579254	0.756471
cg12085619	-0.00558642	0.0110122	0.612946
cg12085660	-0.00132884	0.00171397	0.439795
cg12085672	0.00660015	0.00450112	0.14536
cg12085698	-0.0128047	0.00502707	0.0122175
cg12085764	-0.00511795	0.00390848	0.193062
cg12085812	0.000129471	0.00878501	0.988268
cg12085842	0.00307556	0.00377561	0.417038
cg12085846	0.00673814	0.00544716	0.218674
cg12085852	0.00530591	0.00289281	0.0692826
cg12085903	0.00280562	0.00338829	0.409413
cg12085959	-0.00131649	0.00466258	0.778194
cg12085977	-0.00632075	0.00646698	0.330483
cg12086014	-0.0174902	0.00761452	0.0234806
cg12086028	-0.00416345	0.00825635	0.615061
cg12086046	0.0013028	0.00141393	0.358822
cg12086058	0.00141322	0.00587032	0.810197
cg12086281	-0.00161076	0.00387446	0.678397
cg12086309	0.00151564	0.00252763	0.549966
cg12086340	-0.0151185	0.0063287	0.0185712
cg12086384	0.00527312	0.00758769	0.488522
cg12086388	-0.000509469	0.00388054	0.895783
cg12086421	0.00929118	0.0182969	0.612591
cg12086429	0.00204537	0.00393612	0.60434
cg12086462	0.00101624	0.0034854	0.771154
cg12086464	-0.00639489	0.00636505	0.317213
cg12086468	0.00433434	0.00699371	0.536682
cg12086531	-0.00702145	0.00331751	0.0365184
cg12086677	0.00142191	0.00461823	0.758737
cg12086773	-0.000572862	0.000850602	0.50203
cg12086806	-0.0010508	0.00971913	0.914096
cg12086822	0.00291109	0.00347503	0.403975
cg12086840	0.00439469	0.00321358	0.174196
cg12086850	-0.00639938	0.0136925	0.641148
cg12086862	0.00409974	0.00968409	0.672853
cg12086936	0.00231253	0.00553377	0.676825
cg12086975	0.0017721	0.00200922	0.379673
cg12087004	-0.006263	0.00672061	0.353388
cg12087108	-0.000887094	0.00139203	0.525253
cg12087123	0.00617181	0.0026235	0.0203927
cg12087134	-0.030642	0.00882645	0.000735957
cg12087197	-0.00134413	0.00454258	0.767857
cg12087221	-0.00109683	0.0070805	0.877172
cg12087270	-0.00527542	0.00585394	0.369429
cg12087303	0.00136515	0.00337267	0.68642
cg12087304	-0.000415652	0.000957738	0.665128
cg12087325	0.00238658	0.00527121	0.651599
cg12087371	0.00553119	0.00515856	0.285919
cg12087412	0.00234073	0.00174807	0.18327
cg12087432	-0.0029428	0.00197801	0.139625
cg12087436	-0.000445202	0.00704106	0.949697
cg12087445	-0.0130433	0.00859814	0.132088
cg12087468	-0.00286734	0.0026939	0.289446
cg12087471	0.0105558	0.00703228	0.136158
cg12087523	0.00267844	0.0042757	0.532306
cg12087527	-0.001507	0.00252453	0.551751
cg12087587	0.00528026	0.0131123	0.68794
cg12087615	0.0558817	0.0451357	0.218275
cg12087627	-0.00202493	0.0070851	0.775558
cg12087639	-0.00404057	0.00445653	0.366532
cg12087643	0.000524218	0.000969774	0.589886
cg12087695	0.00219041	0.0048672	0.653555
cg12087719	-0.00133098	0.00127343	0.298185
cg12087797	-0.000182765	0.00115158	0.874184
cg12087805	0.0051693	0.00414701	0.215177
cg12087836	0.00736535	0.00533649	0.170278
cg12087881	0.00799341	0.00655349	0.225134
cg12087891	-0.0113541	0.0118163	0.33868
cg12087912	0.000391673	0.00389735	0.920129
cg12087956	-0.00371038	0.00323805	0.254293
cg12087972	-0.00202592	0.0108001	0.851542
cg12087993	-0.000454784	0.00591865	0.938889
cg12088050	-0.000983002	0.00103647	0.344963
cg12088259	0.000287194	0.00287735	0.920672
cg12088314	0.00471183	0.00620459	0.449202
cg12088355	0.000798116	0.00347677	0.818855
cg12088387	0.000366557	0.0040487	0.928022
cg12088478	0.00183652	0.00412329	0.656889
cg12088501	0.00141325	0.00099249	0.157243
cg12088543	0.00702807	0.00688803	0.309771
cg12088569	-0.000426648	0.00160007	0.790234
cg12088663	0.010253	0.00867581	0.239792
cg12088716	-0.00566785	0.0137927	0.681909
cg12088747	-0.00271986	0.00588071	0.644616
cg12088773	0.00767469	0.0142617	0.591554
cg12088937	-0.000821429	0.0033335	0.805811
cg12088946	0.012768	0.0042979	0.00363571
cg12089023	-0.00648783	0.00773978	0.403679
cg12089028	0.00554228	0.00511645	0.281033
cg12089079	-0.00629545	0.00309628	0.0443934
cg12089094	0.00195445	0.00449351	0.664436
cg12089169	0.00299813	0.00363169	0.410817
cg12089187	0.00229911	0.00685016	0.737779
cg12089204	0.00374226	0.00334608	0.265788
cg12089229	-0.00726563	0.00749164	0.33422
cg12089249	-0.00285876	0.00207642	0.171328
cg12089257	-0.00816145	0.00624379	0.193846
cg12089307	0.0013597	0.00584093	0.816351
cg12089335	-0.00442323	0.004075	0.28005
cg12089350	-0.00664458	0.00301345	0.0294994
cg12089360	-0.000596892	0.00166091	0.71999
cg12089439	-0.00139419	0.000859583	0.107629
cg12089483	-0.0062561	0.00524628	0.235592
cg12089490	-0.00050931	0.00365312	0.88937
cg12089511	0.0115785	0.00580239	0.0484192
cg12089543	-0.00102282	0.000798922	0.203101
cg12089570	-0.00104171	0.00181096	0.566291
cg12089619	-0.0116863	0.00477192	0.0158766
cg12089656	-0.00702494	0.0039014	0.0744539
cg12089674	0.00654921	0.00703719	0.354033
cg12089698	-0.00329525	0.00446646	0.462194
cg12089712	0.00390852	0.00314656	0.216773
cg12089827	-0.00467026	0.00520901	0.371869
cg12089916	0.00261042	0.00646338	0.687073
cg12089968	-0.00239947	0.00303456	0.430782
cg12089985	-0.00259041	0.00269156	0.337913
cg12090003	-0.0033267	0.00303202	0.274912
cg12090014	0.0030391	0.00454272	0.504869
cg12090026	-0.00386852	0.00485375	0.427129
cg12090027	0.00115228	0.00580546	0.843028
cg12090039	-0.0212096	0.0129471	0.104192
cg12090105	0.00224607	0.00740768	0.762294
cg12090111	0.00566719	0.00466357	0.226843
cg12090114	0.0246218	0.0120423	0.0432377
cg12090177	0.000532812	0.00137017	0.698113
cg12090242	-0.00333587	0.00201723	0.100992
cg12090252	0.00412689	0.00359051	0.252845
cg12090326	-0.000416484	0.00282785	0.883176
cg12090364	0.0199687	0.0108022	0.0671565
cg12090388	5.52537e-05	0.0016356	0.973111
cg12090395	-0.00357652	0.00469203	0.447511
cg12090430	-0.00714467	0.00904921	0.431468
cg12090505	0.0111594	0.00628481	0.0785115
cg12090654	-0.00199001	0.00167984	0.238666
cg12090729	0.0134571	0.00744285	0.0732803
cg12090736	-0.000426815	0.00563187	0.939725
cg12090740	0.00170949	0.00554722	0.758525
cg12090741	-0.00220876	0.00288253	0.445136
cg12090821	0.00269957	0.00411772	0.513428
cg12090880	0.0187555	0.00641331	0.00417708
cg12090885	-0.000541841	0.00328896	0.869441
cg12090942	0.00199151	0.00400745	0.620197
cg12090994	0.00565723	0.0108708	0.603809
cg12091065	-0.000803216	0.00459489	0.861547
cg12091067	0.00155162	0.00412133	0.707268
cg12091195	0.00116828	0.00133476	0.383297
cg12091223	0.00636739	0.0034422	0.0669781
cg12091254	-0.000826688	0.00408194	0.839875
cg12091289	-0.00143673	0.00432924	0.74061
cg12091331	0.0142478	0.00689284	0.0410346
cg12091339	-0.0118918	0.00919167	0.198411
cg12091346	-0.000628467	0.00339354	0.853411
cg12091367	-0.00141596	0.000884068	0.112051
cg12091376	-0.000136239	0.00208371	0.947986
cg12091379	-0.00401376	0.00594112	0.500693
cg12091414	-0.00358907	0.00955585	0.707933
cg12091498	-0.00573009	0.00535354	0.286769
cg12091503	0.000931421	0.00145932	0.524608
cg12091542	0.00117855	0.00116402	0.31349
cg12091567	0.0031825	0.00151953	0.0384802
cg12091575	0.00686216	0.00894375	0.444543
cg12091594	0.002038	0.00280089	0.468361
cg12091603	-1.27623e-05	0.00396951	0.99744
cg12091642	0.00136647	0.00172927	0.431083
cg12091645	-0.0110185	0.00739841	0.139216
cg12091700	-0.00582421	0.00788705	0.461784
cg12091706	-0.00418626	0.00509062	0.412627
cg12091708	0.00475356	0.00442117	0.284604
cg12091732	-0.00278036	0.00169231	0.1032
cg12091756	0.00253033	0.0030524	0.408888
cg12091779	-0.00201993	0.0051043	0.693057
cg12091786	-0.00441988	0.00374358	0.240241
cg12091869	0.00101216	0.00134278	0.452563
cg12091936	0.000247197	0.0118762	0.983431
cg12091944	0.000988191	0.00431804	0.819402
cg12091956	0.00928505	0.0078883	0.241665
cg12091975	0.00137	0.00319581	0.668974
cg12091982	0.00406451	0.00401098	0.313079
cg12091994	-0.000516329	0.00102005	0.613727
cg12092005	0.0105454	0.0092189	0.255109
cg12092051	0.000590104	0.00650697	0.927903
cg12092065	0.00647483	0.00710533	0.364114
cg12092090	-0.000416203	0.00265526	0.875726
cg12092176	0.0038945	0.00600794	0.518166
cg12092181	0.000373564	0.00239576	0.876371
cg12092201	0.00474102	0.00408317	0.248064
cg12092223	0.00183933	0.00340006	0.589602
cg12092277	-0.000130744	0.00113491	0.908492
cg12092285	-0.000618033	0.00664192	0.92603
cg12092309	0.0024419	0.00294194	0.408288
cg12092346	-0.0113718	0.0127135	0.372987
cg12092351	0.00177995	0.00507581	0.726493
cg12092392	-0.0144349	0.00764344	0.0615403
cg12092413	0.000810587	0.00466306	0.862312
cg12092428	0.0287441	0.0219739	0.193517
cg12092446	0.0135153	0.00888507	0.131047
cg12092461	-0.0101144	0.00498832	0.0449735
cg12092484	0.00423492	0.00648205	0.514882
cg12092507	-0.000134137	0.00363003	0.970589
cg12092521	0.00908418	0.00373141	0.016491
cg12092561	-0.00229296	0.00134193	0.0902762
cg12092579	-0.00155674	0.00288738	0.590851
cg12092623	-0.0019396	0.00366983	0.598181
cg12092651	-0.00356743	0.00491388	0.469358
cg12092677	-0.000167868	0.00146407	0.908921
cg12092708	-0.00106467	0.00355747	0.765283
cg12092716	0.00258167	0.00280631	0.359575
cg12092718	0.00390871	0.00442011	0.378428
cg12092726	-0.00583103	0.00972036	0.549799
cg12092786	0.000446789	0.00488754	0.927327
cg12092802	-0.00569587	0.00436251	0.194351
cg12092818	0.0184649	0.00842189	0.0304122
cg12092888	-0.00365573	0.00218424	0.0969829
cg12092915	0.00568474	0.00371428	0.12871
cg12092932	0.00210041	0.00265869	0.431188
cg12092939	0.000660216	0.0066213	0.920752
cg12093005	0.0188387	0.0301035	0.532721
cg12093060	0.000111312	0.00196285	0.954878
cg12093136	0.00227085	0.00259638	0.383651
cg12093173	6.24779e-05	0.00582608	0.991463
cg12093180	0.00355643	0.00460312	0.441379
cg12093193	-0.000903164	0.00238942	0.706158
cg12093204	-0.00239142	0.0028043	0.395608
cg12093220	0.0068905	0.00795101	0.388003
cg12093229	-0.00277688	0.00912337	0.761411
cg12093241	0.00161782	0.00846109	0.84871
cg12093250	0.000168429	0.0048629	0.972432
cg12093270	-0.00116304	0.00473054	0.806243
cg12093275	-0.0117171	0.0105122	0.267399
cg12093371	-0.00117945	0.00329491	0.721046
cg12093413	0.0071769	0.00688171	0.299243
cg12093419	-0.00327472	0.00559137	0.559272
cg12093443	0.00128782	0.00527424	0.807545
cg12093514	0.00233717	0.00463611	0.615164
cg12093519	-0.000100957	0.00204666	0.960746
cg12093620	-0.00344848	0.00310818	0.269598
cg12093662	-0.00517236	0.00609071	0.39757
cg12093775	-0.000773524	0.00453492	0.864869
cg12093781	-0.00632563	0.00520405	0.226724
cg12093819	0.00201375	0.00556716	0.718244
cg12093851	0.00464495	0.00388909	0.234864
cg12093891	-0.0178713	0.0122665	0.147939
cg12093936	-0.00480826	0.00598571	0.423509
cg12093976	-0.00226579	0.00501119	0.652038
cg12093996	0.000210989	0.00316321	0.946939
cg12094006	0.00227626	0.00138719	0.103621
cg12094018	0.00358238	0.003908	0.361281
cg12094029	0.00308198	0.00395495	0.437464
cg12094061	0.00014246	0.00379543	0.970126
cg12094065	-0.000687016	0.00312805	0.826558
cg12094084	0.00214476	0.00397409	0.590484
cg12094104	-0.00077273	0.00399749	0.847071
cg12094174	-0.000270437	0.00261004	0.917661
cg12094402	0.000924559	0.00165225	0.576886
cg12094412	-0.00231088	0.00217766	0.290893
cg12094420	0.00599331	0.00902357	0.507937
cg12094442	0.000956197	0.00759934	0.900095
cg12094461	-0.000301196	0.00465783	0.948556
cg12094543	0.000196277	0.00117562	0.867706
cg12094552	0.00707201	0.00611714	0.250102
cg12094558	-0.00346792	0.00883999	0.695583
cg12094604	-0.00235779	0.00345727	0.49666
cg12094615	-0.00208388	0.00563473	0.712209
cg12094645	-0.00465116	0.00288121	0.109275
cg12094663	-0.00257594	0.00496986	0.605263
cg12094684	0.00100688	0.00314114	0.749152
cg12094718	-0.00153681	0.00659606	0.816195
cg12094723	-0.00102827	0.00134657	0.446695
cg12094736	0.00194522	0.00409416	0.635626
cg12094780	-0.00462016	0.00460709	0.318101
cg12094808	0.00671717	0.0120088	0.577037
cg12094812	0.000230463	0.00168122	0.891213
cg12094837	-0.00359857	0.00261729	0.171899
cg12094863	-0.00405889	0.00357252	0.258322
cg12094892	0.00437212	0.00350581	0.21496
cg12094903	0.0042206	0.00423267	0.320842
cg12094917	-0.000246793	0.0017053	0.885191
cg12094942	0.00489525	0.00755184	0.51817
cg12094965	0.00354759	0.00420772	0.400961
cg12094974	-0.0181764	0.0122888	0.14192
cg12094982	-0.00335641	0.00491619	0.49619
cg12095063	0.00495763	0.004631	0.286682
cg12095067	0.0028585	0.00349636	0.415342
cg12095127	0.000692515	0.000824196	0.402569
cg12095132	-0.00885074	0.00778709	0.258135
cg12095167	0.00389941	0.00331011	0.241282
cg12095177	-0.000659745	0.0142435	0.963138
cg12095186	-0.000492937	0.00262134	0.85118
cg12095198	-0.00934616	0.00598021	0.120909
cg12095266	0.00929684	0.0161265	0.565439
cg12095324	0.000469536	0.00164685	0.776085
cg12095353	0.00278807	0.0035901	0.439031
cg12095397	0.0111166	0.0140362	0.430036
cg12095400	-0.00114777	0.00388384	0.76814
cg12095404	-0.0110437	0.00727315	0.131726
cg12095505	-0.00233006	0.004035	0.564786
cg12095507	-0.000137477	0.00111418	0.902021
cg12095533	0.00505271	0.00399202	0.208245
cg12095547	-0.000378218	0.00321222	0.906482
cg12095549	0.00031575	0.00471406	0.946717
cg12095594	-0.00406422	0.00350813	0.249119
cg12095600	0.000826996	0.00206366	0.689373
cg12095612	-0.00913838	0.00464101	0.0514174
cg12095712	-0.00492057	0.00524218	0.349931
cg12095720	-0.00301153	0.00324807	0.355828
cg12095807	-0.00100965	0.00317191	0.750842
cg12095896	0.0273903	0.0129188	0.036197
cg12095933	-0.00121666	0.00205113	0.554267
cg12095961	-7.81711e-05	0.00100488	0.938133
cg12095968	-0.00665368	0.00669065	0.322135
cg12095975	-0.00240324	0.00835513	0.774156
cg12096033	-0.000255093	0.00560013	0.963749
cg12096091	-0.00417409	0.00590423	0.481056
cg12096147	-0.00693439	0.00906689	0.445997
cg12096237	0.00480138	0.00600265	0.425476
cg12096325	0.00189058	0.00282379	0.504542
cg12096354	0.00278411	0.00942897	0.768332
cg12096363	0.00493686	0.00919464	0.592382
cg12096406	-0.00131746	0.00980575	0.893363
cg12096447	0.00361049	0.0081228	0.657547
cg12096486	0.00118109	0.00405642	0.771464
cg12096487	-0.00326887	0.00513133	0.525398
cg12096516	0.000472967	0.00359355	0.895524
cg12096528	0.00734645	0.00357438	0.0421752
cg12096648	0.00633035	0.0076285	0.408401
cg12096656	0.000526637	0.00179689	0.770001
cg12096707	0.000286792	0.00904868	0.974772
cg12096720	0.000259159	0.00409117	0.949604
cg12096734	0.00840721	0.00914286	0.35979
cg12096759	0.00110302	0.00508334	0.828612
cg12096762	0.00112873	0.00464578	0.808483
cg12096772	0.00455855	0.00544402	0.404179
cg12096894	-0.0038368	0.00345825	0.269607
cg12096988	0.00337411	0.00616934	0.585525
cg12096990	0.00622151	0.00630454	0.325853
cg12096998	0.00196039	0.00378796	0.605806
cg12097011	0.00244918	0.00524697	0.641564
cg12097018	-0.000560327	0.00334917	0.867433
cg12097037	0.00127375	0.00135827	0.35038
cg12097042	0.0064989	0.0125856	0.606611
cg12097080	0.00153772	0.00157783	0.331868
cg12097117	-0.0058568	0.00588487	0.32177
cg12097127	0.0115812	0.00498466	0.0219647
cg12097132	0.00536541	0.00490555	0.276415
cg12097171	-0.00159175	0.00401644	0.692632
cg12097191	-0.000913589	0.00575313	0.874114
cg12097222	-9.27413e-05	0.00169682	0.95651
cg12097239	-0.00166077	0.00102952	0.109528
cg12097243	-0.00139829	0.00348242	0.688797
cg12097273	-0.00148834	0.00336052	0.658699
cg12097313	0.00762109	0.00946128	0.422236
cg12097325	-0.0101738	0.0103416	0.327349
cg12097330	0.00490278	0.00703313	0.487186
cg12097340	-0.00331902	0.00304785	0.278505
cg12097441	-0.000548343	0.00369169	0.882188
cg12097550	0.00396037	0.00459254	0.390338
cg12097558	0.00860885	0.00825509	0.299262
cg12097634	4.99791e-05	0.00693679	0.994264
cg12097671	0.00343612	0.00490415	0.484971
cg12097783	0.00791365	0.00338637	0.0212212
cg12097791	-0.00704971	0.00399847	0.0806109
cg12097811	0.00583323	0.00561988	0.301523
cg12097883	-0.0119755	0.00700967	0.0903285
cg12097896	-0.00293944	0.00523369	0.575485
cg12097945	0.00171242	0.00147832	0.249181
cg12097989	0.00241809	0.00385306	0.531559
cg12098015	0.00327565	0.00181454	0.0737256
cg12098069	-0.000504792	0.00340779	0.882507
cg12098102	0.00240053	0.00431123	0.57877
cg12098156	-0.00500703	0.00262288	0.0588231
cg12098183	0.018558	0.0107327	0.0865446
cg12098187	-0.000168814	0.00424265	0.968332
cg12098228	0.00186315	0.00457355	0.68451
cg12098307	0.00173043	0.00382262	0.651653
cg12098401	-0.00282838	0.0032029	0.37909
cg12098441	-0.0146881	0.00677885	0.0323729
cg12098494	4.17907e-05	0.00425512	0.992181
cg12098511	-0.00384956	0.00700315	0.583627
cg12098569	-0.0059438	0.00823212	0.471783
cg12098623	-0.00300729	0.00374124	0.423202
cg12098645	-0.0036045	0.00432972	0.406896
cg12098658	-0.00200975	0.00520217	0.699986
cg12098665	-0.00179859	0.00353536	0.611933
cg12098674	-0.00384205	0.00204458	0.0628252
cg12098680	0.00130629	0.00509417	0.79809
cg12098697	-0.00176457	0.00776058	0.820546
cg12098750	0.0052018	0.00314433	0.100858
cg12098784	0.00102697	0.0032965	0.755974
cg12098787	-0.00344507	0.00567925	0.54534
cg12098812	-0.00688133	0.00511768	0.181465
cg12098850	-0.00520518	0.0119107	0.66294
cg12098873	0.00108402	0.00278994	0.698348
cg12098896	-0.0176326	0.0131214	0.181727
cg12098907	0.00339171	0.00808679	0.675717
cg12098919	0.0038666	0.00408909	0.346394
cg12098943	-0.00202045	0.00340316	0.553912
cg12098949	0.00518811	0.00652637	0.428327
cg12098963	0.00171483	0.00151064	0.25873
cg12098991	-0.00356795	0.00804615	0.658306
cg12099018	0.00124601	0.00355904	0.726923
cg12099032	-0.0034626	0.00308288	0.263767
cg12099051	-0.000571399	0.00170538	0.738209
cg12099188	-0.00377403	0.00336324	0.264202
cg12099191	-0.000996711	0.00323105	0.758291
cg12099256	-0.00603566	0.00439391	0.172296
cg12099279	-0.00572869	0.00352414	0.106855
cg12099313	-0.000269235	0.00696286	0.969225
cg12099325	0.000858901	0.0033036	0.79535
cg12099356	-0.0187936	0.0117376	0.11216
cg12099357	-4.33126e-05	0.00112375	0.969323
cg12099415	4.6562e-05	0.00146052	0.974624
cg12099423	-0.00283226	0.00433468	0.514841
cg12099459	-0.0171386	0.00925442	0.0666682
cg12099472	0.00223673	0.00823873	0.786515
cg12099505	-0.00169444	0.00615461	0.783583
cg12099515	0.00963185	0.00398509	0.017265
cg12099524	0.00291892	0.0029178	0.319281
cg12099546	-0.00163775	0.00333651	0.624486
cg12099657	0.0061353	0.00604813	0.312572
cg12099658	0.000449851	0.00415096	0.913894
cg12099669	-0.00938326	0.00465383	0.0461677
cg12099677	-0.00103097	0.00664814	0.87704
cg12099727	0.000987779	0.00112316	0.381034
cg12099754	0.0148986	0.0095155	0.120235
cg12099785	0.0140444	0.00493412	0.00526039
cg12099801	-4.29993e-05	0.00295597	0.98842
cg12099921	0.00152235	0.0062954	0.809362
cg12099931	-0.000547342	0.00374982	0.884211
cg12099952	-0.00371818	0.00363313	0.30832
cg12099971	-0.000171748	0.00863649	0.984169
cg12099973	-0.00211445	0.00275468	0.444349
cg12099990	-0.00046863	0.00492592	0.924377
cg12099998	-0.00340415	0.0113676	0.765144
cg12100006	0.000732613	0.00397142	0.853977
cg12100018	0.00330509	0.00174205	0.0603709
cg12100026	-0.00124138	0.00280982	0.659486
cg12100048	0.00152574	0.0033323	0.647937
cg12100077	0.000672452	0.00109752	0.541317
cg12100089	-0.00290399	0.00759744	0.703013
cg12100109	-0.00590935	0.00839703	0.483054
cg12100116	-0.00479646	0.00931272	0.607537
cg12100242	-0.000870967	0.00429839	0.839795
cg12100302	-0.00365314	0.00196412	0.0655187
cg12100307	0.0119837	0.00672221	0.0773429
cg12100315	0.00280132	0.0084622	0.741234
cg12100344	-0.000329471	0.00352468	0.925693
cg12100376	-8.4225e-05	0.00343141	0.980461
cg12100385	0.00843286	0.00492613	0.0896896
cg12100411	0.000253904	0.0030614	0.93405
cg12100459	0.00125042	0.00610842	0.838174
cg12100463	0.0042728	0.00488427	0.38355
cg12100506	-0.000656251	0.00110635	0.554265
cg12100537	0.0188725	0.0113505	0.0991663
cg12100600	0.00656319	0.00600036	0.276389
cg12100607	-0.0180582	0.00800805	0.0260766
cg12100614	0.00154706	0.00281831	0.584145
cg12100647	-0.00101308	0.00169479	0.551206
cg12100721	6.6586e-05	0.00403324	0.986857
cg12100742	-0.00319617	0.00470833	0.498644
cg12100751	0.00210183	0.00332191	0.528207
cg12100781	-0.00090738	0.00190692	0.635119
cg12100785	0.00123625	0.00618812	0.842017
cg12100791	0.00244799	0.00493084	0.62054
cg12100881	-0.00109565	0.00342807	0.749857
cg12100892	0.00362699	0.00570805	0.526453
cg12100941	-0.00117364	0.0013212	0.376274
cg12100956	0.000843865	0.00179482	0.639149
cg12101256	0.000576108	0.00595527	0.923106
cg12101264	0.00214726	0.0042423	0.613743
cg12101273	0.00604918	0.00394625	0.128122
cg12101340	-0.00297869	0.0124843	0.811855
cg12101354	-0.00176826	0.00254177	0.48807
cg12101380	-0.00395786	0.00314071	0.210224
cg12101412	-0.00962841	0.00698531	0.170833
cg12101474	-0.00247479	0.00346178	0.476164
cg12101479	-0.00513931	0.00413042	0.216002
cg12101498	0.0180298	0.0167244	0.283326
cg12101544	0.00461513	0.00315577	0.14642
cg12101558	0.00284653	0.00314926	0.368003
cg12101572	0.0059367	0.00704703	0.401337
cg12101577	0.00372865	0.00808455	0.645545
cg12101586	-0.0088073	0.00669065	0.190741
cg12101615	0.000402228	0.00420252	0.923921
cg12101626	0.00830906	0.00579019	0.154067
cg12101634	0.00647937	0.00723277	0.372263
cg12101665	0.00168534	0.00325165	0.60527
cg12101766	-0.003064	0.00454234	0.501357
cg12101827	0.00446356	0.0102804	0.664993
cg12101870	0.0216182	0.0268086	0.421727
cg12101927	-0.000163525	0.00113341	0.885541
cg12102016	-0.00075662	0.00355598	0.83189
cg12102059	0.00381305	0.00890583	0.669363
cg12102151	-5.95024e-05	0.00178038	0.973398
cg12102181	0.00864841	0.00534411	0.10841
cg12102204	-0.00288527	0.00352374	0.414635
cg12102235	-0.00173681	0.00223733	0.439214
cg12102320	-0.000601945	0.0026456	0.820429
cg12102398	0.00587179	0.00595575	0.326306
cg12102432	0.00809066	0.00534309	0.132785
cg12102514	-0.000837143	0.005406	0.877215
cg12102538	0.000343328	0.00336799	0.918988
cg12102573	-0.00684979	0.00435761	0.118791
cg12102579	-0.00318909	0.00332378	0.339386
cg12102580	0.000266354	0.00262206	0.91927
cg12102607	0.00266075	0.00605922	0.661417
cg12102631	0.00350215	0.00804899	0.664324
cg12102682	0.00904465	0.00732578	0.219551
cg12102690	0.00659797	0.0059902	0.273058
cg12102702	0.00267825	0.00646784	0.679603
cg12102756	-0.00124913	0.00344238	0.717387
cg12102838	-0.00251945	0.00144033	0.0829919
cg12102973	-0.00148072	0.00605668	0.807308
cg12103037	0.0002848	0.00586831	0.961379
cg12103052	0.00372352	0.00446645	0.406245
cg12103152	0.000275721	0.00170681	0.871958
cg12103197	-0.00577452	0.00344687	0.0966664
cg12103219	0.000659367	0.00131934	0.618217
cg12103265	0.000577348	0.00181313	0.750754
cg12103300	0.0143599	0.00948103	0.132694
cg12103354	-0.00321076	0.00736112	0.663547
cg12103453	0.000249281	0.0012086	0.836965
cg12103461	-0.00171076	0.00435252	0.695029
cg12103519	0.00790429	0.00648999	0.225814
cg12103534	0.007	0.00686618	0.310168
cg12103547	0.00601628	0.00292658	0.0421327
cg12103560	0.00230326	0.00362542	0.526522
cg12103569	-0.00776924	0.00637433	0.225468
cg12103626	-0.000262801	0.00203951	0.897703
cg12103628	-0.000700194	0.00493459	0.887418
cg12103707	-0.00120784	0.00147384	0.414232
cg12103720	0.00797115	0.00612496	0.195785
cg12103742	0.00110708	0.00719397	0.877974
cg12103784	-0.00291152	0.00936037	0.756342
cg12103792	-0.00292614	0.0042426	0.491806
cg12103802	0.000532648	0.00335897	0.87429
cg12103824	-0.00992752	0.0101938	0.332216
cg12103874	-0.00681559	0.00469401	0.149304
cg12103897	-0.00407006	0.00398873	0.309742
cg12103949	-0.00212175	0.00719063	0.768485
cg12103951	0.00347324	0.00480172	0.470984
cg12103965	0.00509879	0.00593997	0.392513
cg12104022	-0.00329658	0.00434967	0.450107
cg12104031	-0.0035781	0.0101108	0.724088
cg12104039	0.00134502	0.00300023	0.654799
cg12104041	0.000633694	0.00477343	0.894626
cg12104056	0.00208221	0.00701637	0.767196
cg12104098	0.00451931	0.00537639	0.402372
cg12104108	0.00525144	0.00484431	0.280674
cg12104133	0.00665202	0.00746787	0.374972
cg12104165	-0.0166012	0.0054049	0.00267375
cg12104172	4.71471e-05	0.00384224	0.990231
cg12104184	-0.00392751	0.00775307	0.613449
cg12104246	-0.00247562	0.0052209	0.636298
cg12104333	0.0060342	0.00343456	0.0816662
cg12104346	-0.000329906	0.00195691	0.866427
cg12104496	-0.00185109	0.00460538	0.688494
cg12104547	0.00721969	0.00966132	0.456462
cg12104617	-0.0304164	0.0141409	0.0336298
cg12104625	-0.00692573	0.00280833	0.0151735
cg12104661	0.00335113	0.00565978	0.554979
cg12104688	0.00801032	0.00473201	0.0932749
cg12104689	-0.00138386	0.00364318	0.704776
cg12104698	-0.00303315	0.00301446	0.316488
cg12104707	0.000627737	0.0011986	0.601506
cg12104757	0.00775181	0.00755248	0.306918
cg12104884	0.00428904	0.00449402	0.341942
cg12104897	-0.000490303	0.00342312	0.886364
cg12104945	-0.000570594	0.00147006	0.698646
cg12104959	0.00336345	0.00481165	0.485988
cg12104979	-0.00131382	0.00768765	0.864611
cg12104982	-0.000462331	0.00236386	0.845291
cg12105042	-0.00125328	0.00455028	0.783495
cg12105077	-0.00704412	0.0120887	0.561266
cg12105108	-0.000937758	0.00128846	0.468247
cg12105183	-0.002493	0.00447301	0.578405
cg12105190	0.00306444	0.00364496	0.402289
cg12105240	0.00287383	0.00410085	0.484889
cg12105351	0.00298726	0.00306236	0.331427
cg12105361	-0.00106528	0.00100713	0.292448
cg12105374	0.00288102	0.00546411	0.599054
cg12105382	-0.0022399	0.00344187	0.516521
cg12105419	0.000675347	0.00339927	0.842878
cg12105450	-0.00239511	0.00376877	0.526389
cg12105485	0.0125165	0.00771736	0.107646
cg12105556	0.017707	0.0135511	0.193997
cg12105623	0.00078165	0.00683981	0.909221
cg12105679	-0.00206823	0.00957082	0.829305
cg12105691	0.00305216	0.00321978	0.3452
cg12105765	-0.000205778	0.00192133	0.9149
cg12105770	-0.0028846	0.00477364	0.546882
cg12105796	0.00244186	0.00129515	0.0619695
cg12105860	-3.57841e-05	0.00263567	0.989192
cg12105873	-0.00633676	0.011949	0.596941
cg12105904	0.00115057	0.00367352	0.754707
cg12105920	-0.00328165	0.00528783	0.536121
cg12106037	-0.000392027	0.00429771	0.927483
cg12106058	0.00412196	0.00562906	0.465536
cg12106127	0.00111032	0.00753645	0.883139
cg12106181	-0.0103429	0.00432377	0.0184169
cg12106271	0.000731683	0.00451189	0.871466
cg12106277	-0.0103399	0.00546691	0.06116
cg12106308	0.00116258	0.0150552	0.938585
cg12106346	-0.00593944	0.00802034	0.460518
cg12106389	-0.000893221	0.00432127	0.836617
cg12106403	-7.37263e-05	0.00797528	0.992641
cg12106416	-0.00220265	0.00503845	0.662831
cg12106492	-0.000179896	0.00517564	0.972334
cg12106552	-0.00322983	0.00288852	0.265891
cg12106634	-0.00327595	0.00143756	0.0245734
cg12106731	-0.00142833	0.00131405	0.279383
cg12106743	0.000170197	0.0012105	0.888437
cg12106761	0.00662351	0.00689842	0.339049
cg12106818	0.00234218	0.00307823	0.448324
cg12106833	0.00734267	0.00423399	0.0856304
cg12106850	0.00122869	0.00389685	0.753119
cg12106855	0.00159102	0.00796933	0.842122
cg12106894	0.00126201	0.00380706	0.740894
cg12106899	-0.000482005	0.00115353	0.676856
cg12106945	-0.000805608	0.00183767	0.66195
cg12106976	0.00795883	0.00468297	0.091996
cg12107018	0.00811621	0.00780157	0.300427
cg12107028	0.015299	0.0100691	0.13148
cg12107072	0.00328209	0.00999433	0.743226
cg12107168	-0.00426101	0.00293011	0.148682
cg12107185	7.6792e-05	0.00884319	0.993087
cg12107189	-0.00575441	0.00402324	0.155416
cg12107252	-0.000737724	0.00115221	0.523307
cg12107278	-0.00143491	0.00425125	0.736352
cg12107367	-0.000599765	0.00857028	0.944333
cg12107369	0.00406179	0.00564225	0.473094
cg12107431	-0.00117133	0.00185006	0.527938
cg12107466	0.00289032	0.00483051	0.550816
cg12107522	-0.000838874	0.00460464	0.855771
cg12107580	-0.0114237	0.00468333	0.0162883
cg12107626	0.00224306	0.00144303	0.122907
cg12107636	-0.00242276	0.0030039	0.421643
cg12107637	0.000289699	0.00126593	0.819408
cg12107692	-0.000208741	0.00130114	0.872832
cg12107699	0.00209486	0.00152431	0.172092
cg12107714	-3.81385e-05	0.00400808	0.992425
cg12107770	-0.0119042	0.00357337	0.00117116
cg12107772	-0.00966616	0.0107966	0.372549
cg12107792	0.00569939	0.00737123	0.441036
cg12107849	-0.00258608	0.00364328	0.479289
cg12107908	-0.000128392	0.00329398	0.968977
cg12107954	0.000354188	0.00140103	0.800882
cg12107984	-0.00138915	0.00307214	0.652016
cg12108029	-0.00144221	0.00209155	0.491909
cg12108074	-0.000671747	0.00342862	0.845025
cg12108113	0.0103013	0.00950407	0.280745
cg12108143	0.0137782	0.00793251	0.085149
cg12108146	-0.00516925	0.0048182	0.285641
cg12108177	-0.0153781	0.0119286	0.199993
cg12108202	-0.00553889	0.011746	0.638163
cg12108234	0.00384872	0.00753427	0.610477
cg12108265	0.00255122	0.00403959	0.528966
cg12108269	-7.42936e-05	0.00190223	0.968915
cg12108273	-0.00121479	0.00118992	0.309504
cg12108337	0.00233537	0.00711706	0.74342
cg12108375	-0.00594255	0.00560001	0.290897
cg12108397	0.00651001	0.00594509	0.275856
cg12108520	-0.00724089	0.00418815	0.0865825
cg12108522	-0.00527003	0.00501083	0.295188
cg12108526	-0.000434637	0.00495763	0.930295
cg12108527	5.62495e-05	0.00132533	0.966222
cg12108555	0.00893156	0.00664844	0.181856
cg12108564	-0.000136301	0.00703654	0.98458
cg12108642	0.0103733	0.00417177	0.0143742
cg12108650	0.00106204	0.000984219	0.282877
cg12108651	0.00422293	0.00444745	0.344402
cg12108658	0.00425223	0.00493436	0.390661
cg12108683	-0.000418235	0.00365149	0.909016
cg12108689	-0.00288042	0.00303556	0.344719
cg12108700	0.00193364	0.00556573	0.728928
cg12108730	0.00232932	0.00350331	0.507487
cg12108779	-0.00743029	0.00349238	0.0355661
cg12108798	-0.00225625	0.00618318	0.715873
cg12108849	-0.00311594	0.00619128	0.615757
cg12108912	-0.0102237	0.00701072	0.147556
cg12108956	-0.00154555	0.00168891	0.362095
cg12108990	-0.0110535	0.00573459	0.0564483
cg12109000	-0.00135685	0.00326127	0.67817
cg12109019	0.00481034	0.00331839	0.149964
cg12109087	0.00387346	0.00889186	0.663952
cg12109138	-0.00248565	0.00521813	0.634754
cg12109141	-0.0021531	0.00473214	0.649994
cg12109178	0.00383911	0.00544386	0.482138
cg12109221	0.00927956	0.00862455	0.284263
cg12109260	0.00252001	0.0079138	0.750751
cg12109275	0.0115314	0.0120559	0.340884
cg12109291	-0.000312858	0.0012791	0.80722
cg12109349	0.00489032	0.00475131	0.305576
cg12109386	-0.00952984	0.0088309	0.282841
cg12109387	0.00168124	0.00318845	0.599034
cg12109455	0.00110849	0.00129296	0.393096
cg12109475	-0.000179839	0.00176954	0.919232
cg12109482	-0.00710099	0.00406583	0.0834651
cg12109566	-0.000976743	0.00205132	0.634892
cg12109728	0.010535	0.00475886	0.0288708
cg12109738	-0.0016581	0.00352225	0.638734
cg12109740	0.00430622	0.00409058	0.294738
cg12109743	-0.000148085	0.0011036	0.893499
cg12109747	-0.000678206	0.00346397	0.84513
cg12109797	-0.0127461	0.00646073	0.0509752
cg12109838	0.00128453	0.00150533	0.395304
cg12109883	0.00139132	0.00472945	0.769164
cg12109958	0.00268226	0.0056685	0.637
cg12109963	0.00523768	0.00376907	0.167392
cg12109968	0.000181259	0.00185957	0.922524
cg12109978	0.0743555	0.048653	0.129262
cg12110036	0.000336234	0.00339078	0.921188
cg12110087	0.0010481	0.00199841	0.60099
cg12110155	0.000299667	0.00302713	0.92132
cg12110216	-0.0021455	0.00123781	0.0857951
cg12110244	-0.00406054	0.00628144	0.51932
cg12110249	0.00464868	0.00554948	0.403996
cg12110262	0.00547352	0.00528067	0.302193
cg12110266	-0.00180672	0.00913545	0.843583
cg12110294	-0.00821624	0.00427877	0.0573713
cg12110327	-0.0013019	0.00182889	0.478039
cg12110333	0.00829889	0.00555657	0.138111
cg12110361	-0.0109563	0.0109583	0.319554
cg12110395	0.000467114	0.00326813	0.886602
cg12110437	0.0182288	0.0077477	0.0203778
cg12110529	-0.000995164	0.00126546	0.433292
cg12110537	0.00170055	0.00589023	0.773339
cg12110554	-0.00889614	0.00386746	0.023286
cg12110584	-0.000185633	0.00141443	0.895819
cg12110595	0.000351198	0.00837711	0.966634
cg12110603	-0.0109925	0.00745761	0.143287
cg12110634	-0.00066808	0.0012736	0.600926
cg12110659	0.00852192	0.00891318	0.34108
cg12110677	0.00367975	0.0039686	0.355807
cg12110701	-0.00652076	0.00468059	0.166333
cg12110710	0.00347801	0.00426696	0.416744
cg12110750	-0.00123541	0.00186435	0.508919
cg12110801	0.00109675	0.00380773	0.773855
cg12110802	0.00137253	0.0050648	0.786895
cg12110815	-0.00814786	0.00517255	0.118028
cg12110826	-0.00117429	0.00374883	0.75468
cg12110831	-0.0108363	0.0121697	0.37514
cg12110846	0.00229599	0.0057701	0.691453
cg12110887	0.00429988	0.00357345	0.231403
cg12110889	0.00729341	0.00378175	0.0563142
cg12110911	0.000669622	0.00154474	0.665496
cg12110919	0.0061055	0.00837205	0.467358
cg12110929	-0.000173523	0.00384661	0.964099
cg12110939	0.00181416	0.00500309	0.717581
cg12110980	0.00101466	0.00478014	0.832286
cg12111104	-0.00126632	0.00486379	0.795066
cg12111137	-0.00982304	0.0090841	0.281867
cg12111149	0.00440993	0.0133556	0.741872
cg12111164	-0.00940064	0.00542335	0.0857829
cg12111166	0.00110248	0.00591538	0.852488
cg12111170	-2.43384e-05	0.0011134	0.982599
cg12111190	0.00209469	0.00484218	0.666143
cg12111234	0.00648489	0.0035334	0.0691129
cg12111295	-0.00181681	0.00277544	0.514064
cg12111309	0.00273841	0.00530333	0.606623
cg12111351	-0.0040622	0.00248567	0.105014
cg12111423	0.00218527	0.00848094	0.797136
cg12111432	0.00397992	0.0134953	0.768608
cg12111442	-0.0016616	0.00719301	0.817734
cg12111500	0.0189975	0.00823716	0.0229327
cg12111618	0.00310754	0.00594974	0.602494
cg12111651	0.0103262	0.00865978	0.23561
cg12111679	0.0147139	0.0207754	0.480269
cg12111697	-0.00451595	0.00116863	0.000187133
cg12111714	-0.000534272	0.00742817	0.94279
cg12111733	-0.00754787	0.00687405	0.274549
cg12111740	-0.0136724	0.00694632	0.0515055
cg12111783	0.00288961	0.00532318	0.588322
cg12111808	-0.0189707	0.00826998	0.0236602
cg12111855	-0.00315115	0.00610485	0.606753
cg12111923	-0.00251632	0.0041129	0.541901
cg12111933	-0.000979185	0.0012494	0.434855
cg12112007	0.00211599	0.00601444	0.725635
cg12112021	0.00124429	0.00362426	0.731999
cg12112031	-0.00866313	0.00867297	0.320013
cg12112058	0.000459127	0.00134938	0.734305
cg12112073	0.000214079	0.000999588	0.830806
cg12112098	0.0268485	0.0161196	0.0985923
cg12112110	-0.00157044	0.00649803	0.809471
cg12112151	-0.00698881	0.00895745	0.436905
cg12112211	-0.00413095	0.0039771	0.301189
cg12112216	-0.0018952	0.00688379	0.783582
cg12112221	-0.00121403	0.00113368	0.286528
cg12112234	0.00322192	0.00588438	0.585099
cg12112255	-0.0042412	0.006483	0.514322
cg12112264	5.79534e-05	0.00147733	0.968778
cg12112338	0.00532297	0.00520422	0.308599
cg12112404	-0.0071308	0.00680123	0.296685
cg12112406	-0.00102233	0.00745201	0.891128
cg12112521	-0.00148324	0.0029948	0.62138
cg12112529	8.51749e-05	0.00163817	0.958626
cg12112543	0.000133446	0.00210064	0.949461
cg12112556	0.0014662	0.00357242	0.682281
cg12112691	0.00809531	0.00445973	0.0721688
cg12112719	-0.00119948	0.00388367	0.758007
cg12112850	0.00181355	0.00144101	0.21082
cg12112853	-0.00521537	0.00393784	0.188058
cg12112866	0.00188937	0.005269	0.720583
cg12112929	-0.000590432	0.00110574	0.594421
cg12113012	-0.000482852	0.00461466	0.916853
cg12113013	-0.000639464	0.00356608	0.858011
cg12113075	-0.00170239	0.0011402	0.138234
cg12113101	0.0013019	0.00197443	0.511006
cg12113132	0.00682351	0.00543497	0.211917
cg12113193	-0.00397462	0.0038478	0.303849
cg12113229	-0.024641	0.0302281	0.416705
cg12113231	0.000338428	0.00396852	0.932192
cg12113251	-0.00963834	0.00957008	0.316042
cg12113272	0.00609962	0.0037555	0.107148
cg12113345	0.00941172	0.00752844	0.213849
cg12113356	0.00179329	0.00658171	0.785765
cg12113395	-0.00254106	0.00729879	0.728383
cg12113448	0.00284606	0.0029118	0.330466
cg12113530	0.00172523	0.00467313	0.712691
cg12113561	0.00118332	0.00124635	0.344448
cg12113562	-0.00372182	0.00496024	0.45463
cg12113606	-0.00296396	0.00353454	0.403497
cg12113666	-0.000987651	0.00329931	0.765227
cg12113703	-0.00130077	0.0118043	0.912453
cg12113740	0.00991333	0.00672918	0.143506
cg12113746	0.00102933	0.00400564	0.797674
cg12113758	-0.0018398	0.0034682	0.596832
cg12113819	0.000352391	0.00347273	0.919356
cg12113898	0.00114442	0.00111521	0.307013
cg12113932	-0.000648348	0.000789193	0.413089
cg12113941	0.00223939	0.00426364	0.600462
cg12113981	-0.00672194	0.0043777	0.127482
cg12113984	0.00166468	0.00292919	0.570963
cg12114033	-0.00158326	0.00105435	0.136002
cg12114049	0.000264711	0.0017598	0.880703
cg12114114	-0.0013842	0.00533725	0.795843
cg12114129	0.00436742	0.00360123	0.227774
cg12114131	0.0152537	0.00658414	0.0223366
cg12114163	0.00678375	0.00785341	0.389546
cg12114200	0.00545995	0.00736554	0.460073
cg12114203	0.00384991	0.00536026	0.47411
cg12114303	0.00290556	0.00416289	0.486645
cg12114366	0.00200681	0.00502798	0.690559
cg12114392	0.00100417	0.00133206	0.45252
cg12114456	-0.000705319	0.00551995	0.898555
cg12114513	0.00280751	0.00469843	0.551352
cg12114524	-0.00225309	0.00278228	0.419771
cg12114550	-0.00616109	0.004124	0.137999
cg12114583	0.0031831	0.00302872	0.295533
cg12114584	0.00214152	0.00394559	0.588372
cg12114602	0.00190277	0.00285259	0.506124
cg12114635	0.0118136	0.00626373	0.0618802
cg12114661	3.20969e-05	0.00297502	0.991411
cg12114667	-0.000735774	0.0025024	0.769281
cg12114735	-0.000984076	0.00468011	0.833841
cg12114758	0.00106339	0.00648393	0.870024
cg12114804	-0.00462141	0.00447769	0.30425
cg12114834	-0.00172653	0.00389131	0.658124
cg12114888	-0.0230829	0.0091682	0.013226
cg12114915	0.00126085	0.00503367	0.802673
cg12114930	0.00574352	0.00715321	0.423717
cg12114933	-0.00041629	0.00548709	0.93966
cg12114942	0.00103764	0.00573121	0.856655
cg12114945	-0.00689164	0.00422967	0.106047
cg12114963	-0.0177118	0.0144387	0.222513
cg12114985	0.00203458	0.0047306	0.667957
cg12115008	0.00148183	0.00589821	0.802094
cg12115055	-0.000313745	0.00699072	0.964283
cg12115073	-0.00159904	0.00300028	0.595115
cg12115081	0.00224302	0.0040971	0.585148
cg12115116	-0.00134038	0.00556742	0.810186
cg12115190	-7.22987e-05	0.00850505	0.993233
cg12115385	0.00328557	0.00408042	0.422408
cg12115391	-0.00116485	0.00317171	0.714116
cg12115397	-0.00912167	0.00519979	0.0821246
cg12115432	-0.000398283	0.00328615	0.903749
cg12115438	-0.0125242	0.0212575	0.556938
cg12115548	-0.00435189	0.00488425	0.374837
cg12115557	0.00171754	0.0030341	0.572472
cg12115567	-0.00123903	0.001706	0.469182
cg12115589	0.00153464	0.00427508	0.720291
cg12115612	0.0100663	0.00452829	0.0282246
cg12115681	-0.000267506	0.00132555	0.840434
cg12115693	-0.00129036	0.00915323	0.888145
cg12115748	0.0030001	0.00667459	0.653954
cg12115759	-0.0046718	0.00407104	0.253592
cg12115800	0.00542579	0.00311965	0.084742
cg12115855	0.00162593	0.00457837	0.723159
cg12115882	-0.00383186	0.0055642	0.49246
cg12115892	0.00309888	0.00363095	0.395223
cg12115928	0.00108761	0.00283296	0.701772
cg12115991	0.0126883	0.00751792	0.0942442
cg12116020	-0.000834329	0.000996292	0.404132
cg12116027	-0.00120255	0.00152986	0.433494
cg12116101	0.0169914	0.00738133	0.0231869
cg12116104	0.00122795	0.00284717	0.667088
cg12116137	0.00391522	0.00412807	0.344949
cg12116164	0.00382483	0.00380612	0.317104
cg12116192	0.010036	0.012289	0.415852
cg12116249	6.14882e-05	0.00397684	0.987691
cg12116266	0.0102954	0.00801914	0.201845
cg12116269	0.00222575	0.00458531	0.628334
cg12116288	0.00268486	0.00319765	0.402902
cg12116363	0.0108336	0.00793785	0.175052
cg12116395	-0.00722141	0.00962106	0.454477
cg12116457	0.0178961	0.00646098	0.00656606
cg12116524	-0.00334026	0.00381169	0.382733
cg12116535	-0.00930179	0.00738449	0.210418
cg12116540	0.00466623	0.00978515	0.634385
cg12116564	0.0225679	0.0154027	0.145671
cg12116566	0.00106471	0.00508917	0.834663
cg12116571	-0.0101636	0.00474576	0.0343919
cg12116697	0.0174241	0.00623563	0.00612055
cg12116732	0.00613874	0.00310625	0.0505849
cg12116749	0.013125	0.00643379	0.0437018
cg12116851	-0.0021514	0.00715441	0.764194
cg12116885	0.00270339	0.00275577	0.32871
cg12116908	-0.000481847	0.00114554	0.674833
cg12116920	-0.00711551	0.00479898	0.140959
cg12116997	-0.00559699	0.00682128	0.413663
cg12117011	-0.00952359	0.00384611	0.0147761
cg12117018	-0.00540137	0.00704532	0.444896
cg12117096	-0.0060269	0.00418725	0.152841
cg12117135	0.000351429	0.00320738	0.912947
cg12117193	-0.000928115	0.0064633	0.886076
cg12117194	-0.00722662	0.00865276	0.405394
cg12117212	-0.00086431	0.00509966	0.865722
cg12117227	0.00162057	0.00496742	0.744851
cg12117273	0.00110912	0.00206491	0.592246
cg12117283	0.12359	0.0426676	0.00453793
cg12117335	0.0069458	0.00579897	0.233538
cg12117384	-0.00150117	0.00293786	0.610376
cg12117407	0.00244507	0.00356232	0.493899
cg12117412	-0.00477152	0.00461603	0.30351
cg12117418	-0.00287621	0.00660262	0.663954
cg12117468	0.00498524	0.00575137	0.38791
cg12117518	0.00430825	0.00860454	0.617568
cg12117590	-0.000683177	0.00308523	0.825157
cg12117616	0.0126508	0.00485336	0.0103883
cg12117654	-0.00710942	0.00558258	0.205477
cg12117658	0.000344389	0.00112126	0.759305
cg12117660	-0.00233636	0.00129256	0.0733606
cg12117684	-0.00424541	0.0039615	0.286174
cg12117817	0.000458139	0.00236266	0.846599
cg12117827	0.00214553	0.00257131	0.405826
cg12117860	0.00574276	0.00373073	0.126549
cg12117912	0.00690165	0.00999139	0.491146
cg12117920	-0.00340043	0.00328705	0.303134
cg12117942	-0.00386203	0.00345195	0.265621
cg12117960	-3.08338e-05	0.00399576	0.993857
cg12117975	0.00305893	0.00354824	0.390475
cg12117986	-0.00414999	0.00368036	0.261897
cg12118011	0.00074483	0.00131747	0.572968
cg12118013	-0.0043834	0.010435	0.675242
cg12118047	-0.00364268	0.00572195	0.525675
cg12118082	0.000620348	0.00152821	0.685567
cg12118088	-0.00260504	0.00581045	0.654776
cg12118187	-0.000759273	0.00347736	0.827556
cg12118204	0.00532903	0.00731024	0.467535
cg12118239	0.00554874	0.00413034	0.181855
cg12118246	-0.0092091	0.00692172	0.186068
cg12118281	0.00309211	0.00300168	0.30517
cg12118371	0.00379869	0.003669	0.302737
cg12118379	0.00337632	0.00310216	0.278765
cg12118389	-0.000989817	0.00829905	0.905276
cg12118395	0.00572722	0.00357987	0.112451
cg12118446	0.00440681	0.00568718	0.440051
cg12118465	-0.00316599	0.00132258	0.0183368
cg12118504	0.000430044	0.00414628	0.917579
cg12118637	-0.000194658	0.00318601	0.95139
cg12118708	0.000529313	0.00336425	0.875265
cg12118784	0.00296284	0.00398478	0.458713
cg12118843	-0.00132222	0.00230044	0.566601
cg12118853	-0.00837885	0.00747578	0.26477
cg12118857	-0.00514654	0.00435666	0.239984
cg12118863	0.000400286	0.00140866	0.776811
cg12118899	0.00531491	0.00427941	0.216842
cg12118915	0.00116655	0.00225558	0.60605
cg12118960	-0.00728471	0.00792311	0.359849
cg12118972	-0.00304549	0.00432104	0.482395
cg12118979	0.00212003	0.0037984	0.577865
cg12118986	-0.0102729	0.00567862	0.0731264
cg12119029	-0.00361999	0.00688574	0.600121
cg12119032	0.00407211	0.00504946	0.421696
cg12119068	-0.00180526	0.0057587	0.754497
cg12119088	-0.00633184	0.00324477	0.0535067
cg12119133	0.00187093	0.00323541	0.564246
cg12119381	-0.00228042	0.00578874	0.694374
cg12119383	-0.00535857	0.00311625	0.0882749
cg12119431	0.000424623	0.00582908	0.942059
cg12119439	0.0027088	0.00326949	0.409145
cg12119474	0.00265476	0.0079779	0.739934
cg12119532	0.00143644	0.00642046	0.823376
cg12119581	0.00238801	0.00345633	0.491053
cg12119582	0.00135482	0.00556992	0.808266
cg12119625	-0.0116724	0.0099909	0.245165
cg12119693	0.00467973	0.00349054	0.182734
cg12119715	0.00096639	0.00136633	0.480858
cg12119780	-0.00329479	0.0033341	0.325181
cg12119858	-0.00220965	0.00211747	0.298948
cg12119951	0.00325504	0.0144152	0.821764
cg12119988	0.00160406	0.00386153	0.678648
cg12119997	0.00149091	0.00339535	0.661433
cg12120016	-0.0112776	0.00865406	0.195195
cg12120033	0.0516901	0.0511404	0.314315
cg12120049	-0.000951591	0.00394178	0.809677
cg12120119	0.00325984	0.0029977	0.279174
cg12120126	-0.00214309	0.0021722	0.325967
cg12120178	-0.00230785	0.0069927	0.741989
cg12120205	0.000292667	0.00430727	0.945949
cg12120251	0.0110726	0.010279	0.283706
cg12120261	0.00206826	0.00492634	0.675408
cg12120292	-0.00213065	0.00232724	0.361883
cg12120326	-0.00265193	0.00585462	0.651452
cg12120327	0.00231636	0.00287339	0.421869
cg12120359	0.00627915	0.00409399	0.127911
cg12120360	0.000885726	0.00679586	0.896537
cg12120406	-0.00131017	0.00751224	0.861862
cg12120409	-0.00926869	0.00851429	0.278665
cg12120430	-0.00478769	0.00578281	0.409477
cg12120457	-0.0014694	0.0018977	0.440381
cg12120491	-0.00042789	0.00169382	0.801026
cg12120561	-0.0105254	0.0202295	0.603883
cg12120606	-0.00629099	0.00388071	0.10781
cg12120701	0.00498678	0.00748628	0.506702
cg12120729	0.000892145	0.00737893	0.903983
cg12120741	-0.00706037	0.00779124	0.366779
cg12120750	-0.00313479	0.00514741	0.543755
cg12120845	0.0130619	0.00524288	0.0141912
cg12120861	0.0015033	0.00411714	0.715702
cg12120868	-0.00293594	0.00270434	0.27997
cg12120892	0.000476087	0.00455694	0.916979
cg12120947	-0.0024539	0.00386536	0.526826
cg12120973	0.00559335	0.00629326	0.376023
cg12121020	-0.00416477	0.00269167	0.124617
cg12121047	-0.000821489	0.00353636	0.816731
cg12121052	-0.00909364	0.00994343	0.362399
cg12121066	0.00130075	0.00169319	0.44397
cg12121075	0.00325931	0.00500287	0.516066
cg12121080	0.00369184	0.00554869	0.507192
cg12121085	-0.00254851	0.00354009	0.473087
cg12121162	0.00288915	0.0039707	0.468366
cg12121166	-0.00310311	0.00979757	0.752044
cg12121193	0.00200879	0.00514809	0.697129
cg12121244	-0.00392218	0.00426089	0.359286
cg12121301	0.00135151	0.00386962	0.727549
cg12121346	-0.00478589	0.0110141	0.664743
cg12121347	0.00297883	0.00420542	0.480211
cg12121386	-0.00704353	0.0109929	0.523003
cg12121440	0.00038699	0.00128348	0.76358
cg12121446	-0.0138806	0.00913041	0.131264
cg12121516	0.00186203	0.00720543	0.796556
cg12121535	-0.00485301	0.00673813	0.472883
cg12121586	0.00438081	0.00560786	0.436338
cg12121618	0.001374	0.00511991	0.788913
cg12121634	0.00118489	0.00364478	0.745718
cg12121643	0.00122207	0.00488813	0.803039
cg12121649	-0.000266854	0.00344548	0.938403
cg12121660	0.00050209	0.00437228	0.908782
cg12121666	-0.00250036	0.00654034	0.702964
cg12121704	0.0044117	0.00386714	0.256379
cg12121765	-0.0122843	0.00966528	0.206373
cg12121782	0.00104341	0.00506731	0.837236
cg12121817	-2.31808e-05	0.00671885	0.997253
cg12121965	-0.000944937	0.00119998	0.432675
cg12121966	0.00283345	0.00553884	0.609966
cg12121983	0.00495285	0.00293381	0.0941555
cg12122034	-0.001504	0.00172251	0.384453
cg12122041	0.00707177	0.00712482	0.323067
cg12122057	0.00280105	0.00392688	0.477143
cg12122096	0.00278817	0.00411028	0.498955
cg12122109	0.000543458	0.00132787	0.683122
cg12122116	0.00146709	0.00550359	0.79029
cg12122146	0.00204062	0.00196796	0.302005
cg12122166	-0.00676732	0.0044686	0.132737
cg12122233	0.00604246	0.00313878	0.0567534
cg12122241	-0.00326916	0.00526393	0.535829
cg12122246	0.0122506	0.00688249	0.0777928
cg12122293	-0.00136547	0.00603674	0.821463
cg12122302	-0.00185011	0.00376679	0.624271
cg12122340	-0.000832898	0.00139683	0.552194
cg12122351	0.00177657	0.0036406	0.626512
cg12122356	0.00202202	0.00770963	0.793593
cg12122387	-0.0252016	0.0179662	0.163465
cg12122393	-0.00308074	0.00343964	0.372357
cg12122403	0.00354324	0.00141921	0.0139931
cg12122408	-0.0117176	0.013045	0.370981
cg12122453	-0.00106486	0.00121886	0.384176
cg12122464	0.00263515	0.00191495	0.171538
cg12122509	0.000181019	0.000756483	0.811318
cg12122558	0.00017041	0.00178849	0.924261
cg12122577	-0.000763191	0.0034783	0.826726
cg12122588	-0.000388803	0.0014838	0.793778
cg12122631	-0.0102029	0.00936137	0.278099
cg12122737	-0.000352452	0.00301948	0.907286
cg12122741	-0.00211383	0.00950055	0.824333
cg12122743	-2.83912e-05	0.00192887	0.988282
cg12122789	0.000251059	0.00331355	0.939739
cg12122877	0.015615	0.0103346	0.13362
cg12122961	-0.00324512	0.00282199	0.252618
cg12122997	-0.00404131	0.00643061	0.53099
cg12123019	0.0012695	0.00340381	0.709879
cg12123059	0.00361313	0.0036845	0.328889
cg12123186	0.00102896	0.00406768	0.800764
cg12123199	0.00268143	0.00497424	0.590914
cg12123211	-0.00442504	0.00558681	0.430006
cg12123269	0.00209253	0.00400848	0.602682
cg12123284	-0.00294983	0.00455947	0.518977
cg12123300	0.0374512	0.020884	0.0756241
cg12123405	-0.00235159	0.00424482	0.58069
cg12123470	0.00581358	0.00315769	0.0682559
cg12123502	-2.76709e-05	0.00347352	0.993658
cg12123549	0.00812009	0.0118767	0.495578
cg12123567	-0.00195358	0.00526151	0.711119
cg12123641	-0.00445126	0.00497743	0.373085
cg12123671	-0.000173741	0.00159372	0.913384
cg12123692	0.00314103	0.00467515	0.503059
cg12123693	0.0125766	0.00804168	0.120656
cg12123728	-0.00762267	0.00506479	0.135131
cg12123733	0.00540136	0.00419156	0.200184
cg12123829	0.00256184	0.00390337	0.512968
cg12123879	-0.00666916	0.00824677	0.420402
cg12123924	0.000625784	0.00325035	0.847677
cg12123941	0.00159577	0.00861803	0.853433
cg12123983	-0.00241102	0.00384217	0.531599
cg12124000	-0.002022	0.00454694	0.657399
cg12124018	0.00857234	0.00487489	0.0813992
cg12124032	0.00191593	0.00516022	0.711125
cg12124049	-0.000385894	0.00358262	0.914416
cg12124090	0.00563546	0.00960045	0.558386
cg12124094	0.010868	0.00524422	0.0405256
cg12124139	-0.00115119	0.00442863	0.795386
cg12124146	-0.000845962	0.00832803	0.919272
cg12124155	-0.00320228	0.0043408	0.46223
cg12124191	0.00299518	0.0034242	0.383604
cg12124207	0.00197831	0.00405953	0.62698
cg12124295	-0.00165127	0.00306602	0.591251
cg12124343	0.00959627	0.00429328	0.0273889
cg12124368	-0.00385921	0.00744069	0.605019
cg12124373	-0.00221402	0.00711051	0.756096
cg12124386	0.000956512	0.00128801	0.459261
cg12124409	-0.000992934	0.00188741	0.59987
cg12124451	-0.00420188	0.00425737	0.325787
cg12124457	-0.00554189	0.00481252	0.251956
cg12124478	-0.0015496	0.00161258	0.338652
cg12124527	0.00663516	0.0107598	0.538707
cg12124543	0.00276277	0.00619511	0.656488
cg12124589	0.000859149	0.00319831	0.788712
cg12124647	-0.00528863	0.00545132	0.334059
cg12124722	-0.00352014	0.00448357	0.434042
cg12124731	-0.000772355	0.00124219	0.535357
cg12124756	0.00312016	0.00568166	0.583987
cg12124767	-0.000217357	0.00344137	0.949752
cg12124786	-0.0018563	0.00376448	0.6229
cg12124890	0.00278953	0.00444545	0.531607
cg12124902	0.00119677	0.00441538	0.786856
cg12124911	0.00133095	0.00324585	0.682556
cg12124912	-0.000871403	0.00448327	0.84624
cg12124927	0.0113373	0.00490701	0.0226955
cg12124955	-0.00325959	0.00629356	0.605533
cg12124973	-0.00255682	0.00481461	0.596432
cg12124991	0.00380069	0.00334002	0.257582
cg12125006	0.00110549	0.00441692	0.802825
cg12125104	-0.00242256	0.00676838	0.721074
cg12125117	0.000957946	0.00353423	0.786853
cg12125173	0.00117027	0.00573421	0.838657
cg12125187	-0.00413399	0.00286024	0.151157
cg12125206	-0.00298334	0.00356327	0.404236
cg12125241	0.000353384	0.00734152	0.961694
cg12125332	0.0016075	0.0046069	0.727795
cg12125484	-0.00252714	0.00428453	0.556493
cg12125508	0.00360478	0.00664333	0.588473
cg12125567	-0.00306708	0.00300687	0.309916
cg12125605	-0.0030839	0.00676546	0.649395
cg12125606	-0.000450724	0.00357652	0.89994
cg12125614	0.00277057	0.00955238	0.772322
cg12125691	0.000563541	0.00103512	0.587233
cg12125741	-0.00151633	0.00222662	0.497276
cg12125767	0.00915756	0.00325908	0.00585084
cg12125772	-0.00811218	0.00493177	0.102798
cg12125780	0.00290576	0.0034797	0.405461
cg12125907	0.00066013	0.00286658	0.818291
cg12125960	0.00122506	0.00481274	0.799542
cg12125972	-0.00428853	0.00331419	0.198331
cg12126033	0.00168203	0.00132296	0.206217
cg12126035	0.000897498	0.00507825	0.860037
cg12126037	-0.000598793	0.0011337	0.598421
cg12126038	0.0137278	0.00560525	0.0158714
cg12126043	0.00722854	0.00296593	0.0163755
cg12126243	0.00293088	0.0106953	0.784562
cg12126248	0.00169093	0.00291941	0.563614
cg12126298	-0.00241641	0.00403945	0.550913
cg12126344	0.00143941	0.00202676	0.479055
cg12126371	0.00282509	0.00447313	0.528955
cg12126423	0.00161723	0.00460661	0.726197
cg12126471	0.00375267	0.00346999	0.281815
cg12126479	0.00464567	0.00296429	0.119886
cg12126519	0.00429721	0.00675144	0.525757
cg12126527	0.000850941	0.00504619	0.866392
cg12126686	0.00690539	0.00559551	0.219751
cg12126706	0.00313663	0.00997435	0.75375
cg12126707	0.00229339	0.00468031	0.625087
cg12126732	0.0185481	0.00548086	0.000984833
cg12126781	-0.000378024	0.00299348	0.899735
cg12126786	0.00086514	0.000985426	0.381858
cg12126790	0.0191489	0.0127825	0.136931
cg12126805	-1.80066e-05	0.00127688	0.988774
cg12126857	0.00323892	0.0066709	0.628249
cg12126859	-0.00431923	0.00915696	0.638067
cg12126869	-0.000775385	0.00537827	0.885625
cg12126901	0.00818063	0.00692848	0.240213
cg12126936	-0.00224932	0.00380213	0.555314
cg12126962	0.00324651	0.0183517	0.859903
cg12126971	-0.00402721	0.00268302	0.136169
cg12126990	0.00550256	0.0063334	0.386806
cg12126991	0.0009586	0.00149292	0.522123
cg12127040	3.91733e-05	0.00139049	0.977575
cg12127048	0.00504914	0.00356503	0.159464
cg12127092	-0.0017004	0.003899	0.663594
cg12127137	0.00070385	0.00347992	0.84008
cg12127149	-0.000644037	0.00692249	0.926042
cg12127162	0.00427242	0.00551955	0.440531
cg12127196	-0.000377981	0.00228304	0.868802
cg12127282	-0.00130525	0.00302378	0.666816
cg12127290	-0.00208591	0.00334012	0.533567
cg12127324	-0.00350467	0.00468373	0.455868
cg12127356	-0.00275969	0.00431808	0.524062
cg12127406	-0.00141628	0.00502562	0.778608
cg12127455	-0.00174339	0.00555363	0.754166
cg12127463	0.00311091	0.00167415	0.0657652
cg12127472	-0.00648123	0.00314287	0.0415024
cg12127530	-0.00256519	0.00418089	0.540757
cg12127593	-0.0011866	0.00108542	0.276646
cg12127605	-0.0134726	0.0124428	0.281241
cg12127692	0.00328001	0.00615101	0.594919
cg12127706	-0.00163969	0.00665566	0.805854
cg12127758	-0.00488484	0.00780825	0.53285
cg12127779	0.00110619	0.00158002	0.485308
cg12127780	0.000721926	0.0010815	0.505811
cg12127811	0.0113516	0.00733537	0.124559
cg12127906	0.00543437	0.010874	0.618225
cg12127932	0.00254437	0.00704538	0.718675
cg12127991	0.00118953	0.00189449	0.531356
cg12128017	-0.00167524	0.00104565	0.111949
cg12128119	0.00213094	0.00334499	0.525389
cg12128149	-0.0027212	0.00277937	0.329656
cg12128164	0.0042818	0.00218149	0.0521501
cg12128169	0.00365915	0.00518552	0.481872
cg12128206	-0.00331877	0.00899195	0.712763
cg12128230	-0.00235219	0.00130232	0.0735794
cg12128259	-0.00141892	0.00334943	0.672649
cg12128260	0.00509993	0.00505528	0.315229
cg12128262	0.00223504	0.00572597	0.697031
cg12128274	0.00770116	0.005891	0.193796
cg12128311	-0.00345313	0.00442539	0.436861
cg12128340	-0.00540684	0.00309867	0.083747
cg12128420	-0.00394083	0.00371299	0.29081
cg12128445	0.0200588	0.0141461	0.158976
cg12128467	-0.00449986	0.00343568	0.192962
cg12128483	0.00988586	0.00422427	0.0210413
cg12128490	0.00258031	0.0088444	0.771021
cg12128507	0.0031595	0.00791025	0.690346
cg12128526	-0.00441373	0.00339684	0.196488
cg12128581	0.00625723	0.00900208	0.48844
cg12128589	0.000801798	0.00329124	0.807974
cg12128610	0.00143998	0.0012337	0.245607
cg12128614	0.00108681	0.00981279	0.912009
cg12128624	-0.00434312	0.00844615	0.608116
cg12128626	0.00558826	0.00470929	0.237878
cg12128683	0.00337822	0.00651641	0.605189
cg12128687	-0.00465317	0.00607011	0.44495
cg12128696	0.00640451	0.00364667	0.0817771
cg12128722	-0.00155708	0.00591451	0.79283
cg12128729	-0.00101511	0.00529813	0.848405
cg12128740	0.00312832	0.00190468	0.103304
cg12128815	-0.00209031	0.00443238	0.638131
cg12128828	-7.23117e-05	0.00161794	0.964431
cg12128869	-0.0016783	0.00278147	0.547472
cg12128871	-0.00352469	0.00693741	0.612403
cg12128876	0.00253651	0.0012459	0.0441209
cg12128893	0.00184531	0.00203781	0.367124
cg12129012	-0.00405742	0.00270324	0.136183
cg12129013	0.000601818	0.00113759	0.597832
cg12129103	0.00196397	0.00185944	0.293144
cg12129117	0.00011774	0.00564366	0.983393
cg12129209	0.00113483	0.00149155	0.448352
cg12129249	0.0195638	0.0102829	0.0596654
cg12129256	-0.000512204	0.0065385	0.9377
cg12129309	-0.0012097	0.00246146	0.624065
cg12129344	-0.000828731	0.00144162	0.566539
cg12129367	0.0223919	0.0117573	0.0594092
cg12129373	0.00216808	0.00610087	0.72298
cg12129435	0.0119777	0.00920432	0.195823
cg12129480	0.00447079	0.00455622	0.328585
cg12129488	-0.00515868	0.00681159	0.450437
cg12129499	0.00511839	0.00315798	0.107877
cg12129502	-0.00425906	0.00298507	0.156423
cg12129577	-0.00764507	0.00772213	0.324298
cg12129596	-0.00445578	0.00274221	0.106998
cg12129639	-0.00117916	0.00760223	0.877016
cg12129715	0.00455606	0.00288307	0.116862
cg12129789	-0.00291729	0.00498474	0.559561
cg12129793	0.00270089	0.00354413	0.447618
cg12129824	-0.00301129	0.00622055	0.629269
cg12129839	-0.00443498	0.00504756	0.381478
cg12129848	-0.00126297	0.00429967	0.769503
cg12129897	-0.00148412	0.002291	0.518439
cg12129908	-0.00506454	0.00895155	0.57268
cg12129912	-0.00657085	0.019822	0.740891
cg12129918	0.00270634	0.0035998	0.453745
cg12129983	-0.00229131	0.00360375	0.526196
cg12130067	-0.0173476	0.0106209	0.105205
cg12130109	0.00658175	0.00446908	0.143628
cg12130126	-0.00161128	0.00352963	0.648914
cg12130131	-0.00289581	0.00774286	0.709114
cg12130211	0.00225347	0.00235227	0.340128
cg12130219	0.00662442	0.0040587	0.105456
cg12130225	-0.00186424	0.0053445	0.727883
cg12130227	0.00339687	0.00468965	0.470372
cg12130295	0.00443157	0.00474501	0.352342
cg12130328	0.00222475	0.00113224	0.0519012
cg12130407	0.000116686	0.00341415	0.972797
cg12130466	-0.011349	0.0104736	0.280878
cg12130523	-0.00485835	0.00650023	0.456381
cg12130543	-0.00728832	0.00434159	0.0959942
cg12130560	0.00712869	0.00322567	0.0291397
cg12130607	0.00834875	0.00593051	0.161971
cg12130672	0.00366846	0.00639866	0.567579
cg12130692	0.000532687	0.00112938	0.638084
cg12130708	0.00260345	0.00307326	0.398729
cg12130711	0.00300557	0.00614206	0.625556
cg12130724	-0.00418083	0.00482219	0.387797
cg12130725	-0.00611456	0.00503431	0.227082
cg12130768	-0.00379974	0.00509853	0.457674
cg12130797	0.000130606	0.0038384	0.972917
cg12130812	-0.0053113	0.00601479	0.379106
cg12130840	-0.0812278	0.0334369	0.0167183
cg12130852	-0.0141825	0.00873751	0.107364
cg12130907	0.000859952	0.00130409	0.510974
cg12130931	-0.0107127	0.0048558	0.0294135
cg12130944	-0.00263232	0.00377398	0.48694
cg12130976	0.00380949	0.00509685	0.456376
cg12131007	-0.00511195	0.00611513	0.404963
cg12131063	0.00225089	0.00496177	0.65096
cg12131106	0.00646494	0.00349729	0.0671594
cg12131160	-0.000109642	0.00722317	0.987916
cg12131208	-0.0018888	0.00186793	0.314114
cg12131219	-0.00116652	0.00108509	0.284664
cg12131239	-0.0034448	0.00467401	0.462656
cg12131279	-0.000564832	0.00322849	0.861433
cg12131324	0.00371179	0.00614388	0.54697
cg12131392	0.0102196	0.01363	0.454956
cg12131411	0.0134854	0.00883764	0.129853
cg12131414	0.00160861	0.00775268	0.836003
cg12131415	-0.0013216	0.00468772	0.778518
cg12131419	-0.00118164	0.00883246	0.893813
cg12131438	-0.00323816	0.004466	0.469922
cg12131510	-0.00386884	0.00415842	0.354184
cg12131555	-0.00077284	0.00121821	0.52711
cg12131601	0.0257942	0.0128041	0.046351
cg12131620	0.00195633	0.00418463	0.641047
cg12131685	-0.00301636	0.00597688	0.614781
cg12131707	0.00283886	0.00401622	0.481128
cg12131757	-0.00313784	0.00350914	0.373137
cg12131804	-0.0133834	0.0121051	0.271271
cg12131826	0.00107219	0.00668405	0.872847
cg12131828	-0.00769116	0.00470015	0.104571
cg12131862	-0.00226375	0.00422726	0.593358
cg12131866	0.00371007	0.00337396	0.273856
cg12131894	-0.00238623	0.0284833	0.933384
cg12131903	-0.00392416	0.00582439	0.501861
cg12131906	-0.00293505	0.00448022	0.513739
cg12131907	0.016286	0.00807131	0.0460063
cg12131939	-0.00264392	0.00392902	0.502383
cg12132029	-0.00795981	0.00956539	0.407097
cg12132046	-0.000979538	0.00140786	0.488017
cg12132068	-0.000210893	0.00586087	0.97136
cg12132133	0.00363386	0.00806323	0.653098
cg12132148	0.00580001	0.00423201	0.173268
cg12132297	0.000758261	0.00403643	0.851331
cg12132385	-0.00149295	0.00309952	0.630978
cg12132396	-0.00560685	0.00413211	0.177542
cg12132429	0.00284801	0.00545885	0.602893
cg12132508	0.00987876	0.0135757	0.468327
cg12132511	-0.00410669	0.00502437	0.415461
cg12132617	0.00112807	0.00551346	0.838253
cg12132630	0.00165806	0.00226075	0.464839
cg12132731	-0.00162093	0.00181764	0.374424
cg12132765	-0.000893849	0.00329704	0.786808
cg12132894	0.00109092	0.00161545	0.500873
cg12132946	0.0101632	0.00376005	0.00794337
cg12132949	0.00175603	0.000976953	0.0749571
cg12132969	-0.00523996	0.00754587	0.48886
cg12133004	-0.00446593	0.00412048	0.280764
cg12133022	3.39446e-05	0.00106468	0.974623
cg12133048	-0.000391302	0.00268884	0.884555
cg12133078	-0.00150133	0.00811914	0.853632
cg12133103	0.00505442	0.00584722	0.389209
cg12133118	0.000348052	0.00699384	0.960398
cg12133125	-0.0014291	0.00296185	0.630389
cg12133254	0.00470706	0.0072389	0.516865
cg12133267	0.00702899	0.00570248	0.220299
cg12133272	-0.00352094	0.00741817	0.63597
cg12133363	0.00362375	0.00971686	0.709902
cg12133393	0.000351259	0.00169622	0.83632
cg12133425	0.000539943	0.00163458	0.741771
cg12133440	0.00752198	0.00602864	0.214741
cg12133444	0.00102804	0.00140078	0.464543
cg12133484	0.00274192	0.00433069	0.527935
cg12133491	0.0085927	0.00622989	0.17056
cg12133498	0.00584184	0.00430357	0.17737
cg12133554	0.00197213	0.00170785	0.250651
cg12133664	-0.00862481	0.0123026	0.484722
cg12133721	-0.003282	0.00675639	0.628084
cg12133731	-0.00351803	0.0084705	0.678697
cg12133736	-0.00519717	0.00519597	0.319355
cg12133754	0.00102829	0.00684562	0.880868
cg12133761	0.000511019	0.000998424	0.609781
cg12133778	-0.0062472	0.00410076	0.130471
cg12133828	-0.00365487	0.0036497	0.318784
cg12133913	-0.000527272	0.00313649	0.866801
cg12133921	0.00270779	0.00602625	0.654059
cg12133952	0.00286	0.00264242	0.281427
cg12133962	-0.00342932	0.0037593	0.363611
cg12134134	0.00161942	0.00883778	0.854942
cg12134159	0.0212204	0.00851106	0.0141192
cg12134230	-0.00793143	0.00305217	0.0106189
cg12134291	0.000913962	0.00309154	0.768058
cg12134308	-7.85402e-05	0.00811356	0.992294
cg12134349	-0.00507586	0.00477221	0.289785
cg12134408	0.000769653	0.00355217	0.828859
cg12134452	0.0113664	0.0100073	0.258459
cg12134524	0.0098958	0.00558546	0.0791629
cg12134559	-0.00813391	0.00625637	0.196236
cg12134570	0.00139025	0.00699584	0.842838
cg12134596	0.00608816	0.00923387	0.511038
cg12134602	0.100617	0.0487769	0.0414441
cg12134638	0.00689984	0.00504141	0.173853
cg12134682	0.00200488	0.0050807	0.693883
cg12134696	-0.00588521	0.00901383	0.515153
cg12134716	-0.0025617	0.0039554	0.518539
cg12134724	0.000434097	0.00102126	0.671609
cg12134752	0.00684683	0.00617856	0.270167
cg12134754	-0.000155637	0.0012045	0.897421
cg12134755	-0.0126393	0.0050511	0.0137834
cg12134798	0.00601021	0.00301225	0.048443
cg12134806	0.0147145	0.00855702	0.0882705
cg12134886	-0.00352773	0.00610701	0.564658
cg12134894	-0.00637606	0.00372959	0.0901116
cg12134900	-0.00705625	0.00535193	0.190043
cg12134970	-0.00147189	0.00512526	0.774502
cg12134994	-0.00737209	0.0146992	0.616983
cg12135224	-0.00647629	0.00439599	0.143495
cg12135269	-0.00156157	0.00349295	0.655692
cg12135286	-0.0187281	0.00820728	0.0243853
cg12135338	0.0010933	0.000959139	0.256769
cg12135344	0.00683237	0.00604516	0.260798
cg12135389	0.000524146	0.002956	0.859581
cg12135418	0.00263792	0.00391737	0.502087
cg12135457	-6.87249e-05	0.00301778	0.981872
cg12135543	-0.0048514	0.00467639	0.301773
cg12135548	0.00479703	0.00523666	0.36161
cg12135573	-0.000419267	0.00200179	0.834481
cg12135598	0.00182729	0.0038209	0.633416
cg12135701	-0.0177754	0.0103446	0.0885003
cg12135730	-0.0040405	0.00598295	0.500854
cg12135769	-0.0132321	0.00904669	0.146364
cg12135777	0.00021733	0.00361036	0.952107
cg12135818	-0.000232019	0.00442048	0.958234
cg12135835	-0.00229167	0.00549976	0.677706
cg12135856	-0.00184218	0.00125404	0.144639
cg12135879	0.00300964	0.00451831	0.506717
cg12135880	-0.00218501	0.00535314	0.683925
cg12135887	0.0039478	0.00315421	0.213324
cg12135976	0.000281744	0.0038561	0.941885
cg12136002	0.000267828	0.00537816	0.960371
cg12136056	-0.00450371	0.0045208	0.321291
cg12136088	-0.00150949	0.00108695	0.16767
cg12136126	-0.00286997	0.00330649	0.387261
cg12136216	-0.0036718	0.00352217	0.299432
cg12136256	0.00169954	0.00204781	0.408343
cg12136258	0.00116119	0.00583524	0.842627
cg12136274	0.00270952	0.00708682	0.702939
cg12136325	0.00300378	0.00796609	0.706834
cg12136387	0.0062104	0.00901145	0.492143
cg12136439	-0.00820983	0.00900746	0.364017
cg12136497	-0.00536437	0.00481031	0.26716
cg12136549	0.00368262	0.00635517	0.563436
cg12136608	-0.000768689	0.00236516	0.745784
cg12136632	-0.000588955	0.00453578	0.896921
cg12136716	-0.000400541	0.00321262	0.901003
cg12136731	-0.00580603	0.00567519	0.308486
cg12136740	0.00225578	0.00331365	0.497433
cg12136754	-1.7603e-05	0.00566682	0.997527
cg12136772	-0.00016399	0.000992451	0.869055
cg12136883	0.0101163	0.0063344	0.113074
cg12136895	-0.00111349	0.00410404	0.786647
cg12136906	-0.00240547	0.00287806	0.405049
cg12136929	-0.010449	0.00773852	0.179655
cg12136932	0.00858897	0.0150219	0.568629
cg12136933	0.000798084	0.00351868	0.820982
cg12136950	0.000652093	0.00581831	0.910964
cg12136991	-0.00284301	0.00359341	0.430514
cg12137082	-0.00787633	0.00625989	0.210928
cg12137090	-0.00183082	0.00343335	0.594919
cg12137156	0.00496738	0.0045467	0.276947
cg12137194	0.000298986	0.00105552	0.777501
cg12137206	2.79832e-05	0.0011814	0.981145
cg12137220	0.00566328	0.00493328	0.253425
cg12137247	-5.28188e-05	0.00429994	0.990221
cg12137273	0.000801685	0.0028892	0.781926
cg12137286	-0.00653849	0.00831715	0.433443
cg12137357	0.00322447	0.0181004	0.858932
cg12137402	-0.000439195	0.00323576	0.892277
cg12137410	-0.00902543	0.00909582	0.323209
cg12137439	0.0125123	0.0111967	0.266172
cg12137449	0.00456505	0.00438043	0.299589
cg12137458	0.00320164	0.00462855	0.490547
cg12137463	-0.0156507	0.00889666	0.0812794
cg12137530	0.000536288	0.00181593	0.768293
cg12137591	-0.000360194	0.00314832	0.909119
cg12137665	0.00176939	0.00325467	0.587766
cg12137682	0.0155397	0.00483874	0.00172376
cg12137686	-0.0019766	0.003403	0.562516
cg12137700	0.00171208	0.013152	0.896661
cg12137740	-0.00738641	0.00918369	0.422929
cg12137760	0.00555387	0.00422702	0.191565
cg12137791	0.00571565	0.00386992	0.142498
cg12137864	0.00124925	0.00375645	0.740086
cg12137928	-0.0048693	0.00528832	0.359152
cg12137935	-0.000587247	0.00362397	0.871562
cg12137974	-0.0122917	0.00973918	0.209538
cg12138057	-0.00114763	0.00099387	0.250668
cg12138063	-0.00216668	0.00157377	0.171336
cg12138067	-0.00359841	0.00504808	0.477435
cg12138102	0.00215144	0.00637135	0.736241
cg12138124	-0.00233194	0.00363472	0.52246
cg12138150	0.00203063	0.00337856	0.549032
cg12138159	-0.00220871	0.00300243	0.463486
cg12138201	0.00509462	0.003805	0.183305
cg12138286	0.00116171	0.00215068	0.590159
cg12138301	-0.00407929	0.005565	0.465074
cg12138330	0.00140233	0.00333513	0.674946
cg12138346	-0.00389729	0.00427829	0.36428
cg12138377	0.0143413	0.0104759	0.173745
cg12138433	0.00132755	0.00561493	0.81353
cg12138450	0.00248384	0.00420244	0.555679
cg12138483	0.0101045	0.00728003	0.167899
cg12138514	-0.0018603	0.00353989	0.600256
cg12138608	0.00876029	0.0221821	0.693649
cg12138626	0.00563495	0.00351599	0.111825
cg12138649	-0.00353988	0.00446598	0.429668
cg12138678	0.0184903	0.00821633	0.0263743
cg12138686	0.00155875	0.00365727	0.670776
cg12138695	-0.000407537	0.0108091	0.969991
cg12138780	0.00121349	0.0015943	0.448173
cg12138818	0.00250335	0.00142784	0.0822969
cg12138837	-0.00106592	0.00132534	0.422948
cg12138939	-0.001008	0.00567058	0.859234
cg12138998	0.0118448	0.00896681	0.189208
cg12139005	0.00386945	0.00485116	0.426771
cg12139012	-0.013023	0.00916722	0.15821
cg12139056	0.00224711	0.00903989	0.804144
cg12139069	-0.00147405	0.00449892	0.743791
cg12139085	0.000834298	0.00688542	0.903774
cg12139096	-0.000434199	0.00121024	0.720442
cg12139119	-0.00064623	0.00272045	0.812667
cg12139156	0.00148217	0.00628915	0.814118
cg12139190	0.00176732	0.00150235	0.241942
cg12139305	0.000277248	0.00384842	0.942697
cg12139329	0.00342638	0.00202038	0.0926811
cg12139353	0.000128846	0.00702116	0.985391
cg12139369	0.00896757	0.0109545	0.414742
cg12139446	0.00385724	0.00743801	0.605073
cg12139479	-0.000232209	0.00324931	0.943156
cg12139533	-0.00179075	0.00750141	0.811757
cg12139537	-0.000973251	0.0033282	0.770502
cg12139542	-0.00259358	0.00308002	0.401545
cg12139599	0.00574042	0.00426478	0.181018
cg12139617	-0.00439392	0.0145018	0.762459
cg12139662	-0.00385105	0.0133622	0.773722
cg12139707	-0.00230181	0.00349203	0.511145
cg12139708	0.00109251	0.00122504	0.374401
cg12139725	0.0012615	0.00552263	0.819734
cg12139727	-0.00458155	0.00280821	0.105597
cg12139813	-0.0141217	0.00856734	0.102089
cg12139864	0.00488242	0.00710942	0.493657
cg12139873	-0.000787872	0.00379838	0.836056
cg12139878	-0.00363239	0.00419904	0.388859
cg12139902	0.00944255	0.00396893	0.0190456
cg12139931	0.0126275	0.00625623	0.0459403
cg12140000	0.0097405	0.00465774	0.038767
cg12140135	0.00619882	0.00486563	0.205301
cg12140144	0.00595702	0.00532458	0.265628
cg12140178	-0.000438854	0.00776573	0.955035
cg12140189	-0.000102737	0.00448932	0.981783
cg12140205	-0.00072499	0.00423958	0.864528
cg12140391	0.0020563	0.0102727	0.841709
cg12140416	-0.000511451	0.00349794	0.884015
cg12140441	0.001583	0.00644765	0.806507
cg12140468	0.000566511	0.000968283	0.559679
cg12140470	0.0034861	0.00292011	0.235069
cg12140527	0.00476937	0.00645981	0.461868
cg12140530	0.00130458	0.00409699	0.750756
cg12140543	0.00271144	0.00335277	0.420392
cg12140554	0.00170657	0.00366505	0.642383
cg12140595	0.0017675	0.00118616	0.139008
cg12140623	-0.00274039	0.00607151	0.652608
cg12140665	-0.00647233	0.00623842	0.30174
cg12140668	-0.00079743	0.00103099	0.44088
cg12140749	-0.00893053	0.00354316	0.0131273
cg12140755	-0.00773286	0.00618111	0.213524
cg12140760	-0.00580374	0.00672362	0.38988
cg12140762	-0.00158211	0.00179953	0.381186
cg12140786	-0.00104274	0.00504847	0.836739
cg12140807	0.00131452	0.00341012	0.700615
cg12140809	0.0029324	0.00409565	0.475495
cg12140830	0.0036574	0.00374057	0.330299
cg12140851	-0.00277563	0.00783738	0.72389
cg12140854	-0.00572897	0.00687293	0.406305
cg12140867	0.00373002	0.00388704	0.339321
cg12140901	-0.00163253	0.00271503	0.548858
cg12140975	-0.00184628	0.00235831	0.435347
cg12141023	0.00296116	0.00515826	0.567077
cg12141052	-0.000572792	0.00819779	0.944421
cg12141056	-0.00155881	0.00648815	0.810572
cg12141064	-0.000484326	0.00338697	0.88655
cg12141088	0.00229228	0.00324567	0.481496
cg12141090	-0.00197391	0.00356768	0.581178
cg12141135	0.000402831	0.00338782	0.905563
cg12141179	0.00282758	0.0021179	0.184556
cg12141201	0.00459001	0.00330239	0.167314
cg12141218	0.00175571	0.00950998	0.853863
cg12141227	-0.00801235	0.00863334	0.355367
cg12141243	0.0145194	0.00560349	0.0108391
cg12141319	-0.00649755	0.00570221	0.256934
cg12141340	0.00323455	0.00983382	0.742829
cg12141388	-0.00217217	0.00428966	0.61359
cg12141457	-0.00246051	0.00379251	0.517808
cg12141483	-0.00445669	0.00859459	0.6051
cg12141497	-0.000898875	0.00407307	0.825738
cg12141547	0.00514069	0.00442548	0.247863
cg12141611	0.000316185	0.00121983	0.795954
cg12141623	-0.000166036	0.00649835	0.979661
cg12141659	0.00183068	0.0046269	0.693109
cg12141662	-0.00142316	0.00420902	0.735904
cg12141665	0.00575566	0.00835917	0.492534
cg12141689	0.00153461	0.00806743	0.849479
cg12141724	0.0113777	0.00772871	0.143789
cg12141744	-0.00570858	0.00641286	0.375279
cg12141746	0.00639126	0.0112822	0.572193
cg12141747	0.00473667	0.00343064	0.170121
cg12141794	0.00227637	0.00378423	0.548696
cg12141846	-0.000118238	0.00490944	0.980829
cg12141898	-0.00511202	0.00354127	0.151655
cg12141934	-9.28325e-05	0.00350379	0.97891
cg12141967	0.000411077	0.00386816	0.915557
cg12141986	0.0104058	0.00613798	0.0927944
cg12142062	-0.000399583	0.00378047	0.916012
cg12142268	0.000140308	0.00383767	0.9709
cg12142278	0.00868546	0.00735325	0.240036
cg12142326	-0.000697636	0.00585184	0.905317
cg12142328	-0.00480632	0.00330775	0.149006
cg12142346	0.00289615	0.00375102	0.441683
cg12142354	0.00300568	0.00615553	0.626299
cg12142408	0.00601658	0.00710027	0.398595
cg12142424	-0.00409764	0.00421347	0.332892
cg12142438	-0.00216054	0.00439222	0.623751
cg12142445	-0.0026668	0.0029837	0.373351
cg12142497	-0.00658869	0.00491642	0.182912
cg12142501	-0.00566686	0.00575393	0.326812
cg12142528	-0.00329924	0.00424534	0.438712
cg12142657	-0.00523732	0.00368189	0.157673
cg12142665	-0.00348045	0.00412417	0.400515
cg12142685	0.00361447	0.00602724	0.549925
cg12142860	0.000546343	0.00354334	0.877738
cg12142869	-0.0124916	0.00409938	0.00288139
cg12142888	-0.00262858	0.0100504	0.794156
cg12142908	0.0161753	0.00725522	0.0277778
cg12143022	-0.00170271	0.00479609	0.723242
cg12143028	0.0319229	0.0206176	0.124363
cg12143106	-0.0072089	0.00400232	0.0743648
cg12143110	0.00760121	0.00512809	0.141076
cg12143118	0.0068544	0.00588713	0.246776
cg12143125	-0.000671461	0.00113442	0.555113
cg12143126	-0.00169069	0.00719357	0.814616
cg12143131	0.00421247	0.00557345	0.451349
cg12143138	-0.00832361	0.00606685	0.172811
cg12143168	-0.00142546	0.00162537	0.382361
cg12143181	0.000417935	0.00124912	0.738565
cg12143241	0.00198716	0.00783723	0.800305
cg12143358	0.00011203	0.00362729	0.975416
cg12143417	-0.00387528	0.00693784	0.577569
cg12143429	0.00404352	0.00374796	0.282969
cg12143439	-0.000975562	0.00443292	0.826216
cg12143494	0.00087538	0.00108981	0.423538
cg12143499	0.00870928	0.00791987	0.273832
cg12143555	-0.000191262	0.00348655	0.95635
cg12143639	0.00290256	0.00552005	0.600053
cg12143648	-0.00324835	0.00484274	0.50375
cg12143651	-0.00361111	0.00361476	0.319953
cg12143756	-0.00281296	0.00551714	0.611155
cg12143767	-0.00393329	0.00469463	0.403911
cg12143784	0.00789213	0.0100066	0.43196
cg12143918	0.00195135	0.00461545	0.673261
cg12144084	-0.000130497	0.00869777	0.988056
cg12144100	-0.00455674	0.00799651	0.569927
cg12144121	-0.000916422	0.00361795	0.800502
cg12144265	-0.00259181	0.0104132	0.803896
cg12144272	-0.00104985	0.00149892	0.485128
cg12144297	-0.00779511	0.00731991	0.289203
cg12144304	-0.00309917	0.00280988	0.272411
cg12144338	0.00714092	0.00456255	0.120377
cg12144374	-0.000442036	0.00105411	0.675767
cg12144398	0.00776419	0.00494481	0.119197
cg12144446	0.00361031	0.00945807	0.703394
cg12144451	-0.00479044	0.00510225	0.349809
cg12144476	-0.000639291	0.00112944	0.572509
cg12144497	0.00285682	0.00327001	0.384182
cg12144509	0.00763638	0.0042105	0.0724086
cg12144517	-0.00561267	0.00955997	0.558317
cg12144573	-0.00406688	0.00547159	0.458873
cg12144681	-0.00374455	0.00324028	0.250294
cg12144688	-0.010106	0.0120636	0.403968
cg12144689	0.00115055	0.00221648	0.604723
cg12144728	0.00423376	0.00629662	0.502723
cg12144754	-0.0042756	0.00926018	0.645178
cg12144776	0.00102121	0.00498374	0.838016
cg12144797	0.00538025	0.00632597	0.39686
cg12144803	0.00578102	0.00634606	0.364272
cg12144870	0.00159589	0.00377952	0.673655
cg12144905	0.00108526	0.00116598	0.353971
cg12144937	0.00551977	0.00790352	0.486379
cg12144982	-0.00458112	0.00693302	0.510117
cg12145015	-0.00411932	0.00426916	0.336673
cg12145018	0.000477772	0.0023765	0.841032
cg12145026	-0.00731581	0.00617275	0.238455
cg12145036	0.00140003	0.00304439	0.646499
cg12145043	-0.00167934	0.00504259	0.739734
cg12145080	0.00123881	0.000967076	0.202845
cg12145085	0.0120307	0.0117402	0.307693
cg12145099	-0.0110537	0.00649199	0.091404
cg12145289	0.00114751	0.00126697	0.367034
cg12145308	-0.00150994	0.00594608	0.800009
cg12145363	0.00500364	0.00608006	0.412279
cg12145394	0.00651552	0.0055857	0.245905
cg12145456	0.00632183	0.0083083	0.448313
cg12145472	3.8566e-05	0.00798587	0.996155
cg12145488	0.00150917	0.00370228	0.684322
cg12145509	-0.00615835	0.00423414	0.148618
cg12145519	-0.00124094	0.00262856	0.637775
cg12145546	0.00879515	0.00496137	0.0789926
cg12145547	-0.000264929	0.00174775	0.879788
cg12145550	-0.00448184	0.00287842	0.122281
cg12145552	0.00149513	0.00212416	0.482975
cg12145564	-0.00136373	0.00339231	0.688445
cg12145580	0.00662344	0.00324132	0.043356
cg12145624	0.0269442	0.0437521	0.539251
cg12145680	-0.00780526	0.00693773	0.262975
cg12145721	0.000593309	0.00313461	0.850219
cg12145775	-0.00436524	0.0036899	0.239304
cg12145783	0.00876541	0.00595999	0.144174
cg12145787	-0.00202655	0.00115294	0.0815263
cg12145866	-0.0008404	0.00146032	0.566113
cg12145876	-0.0009363	0.00116535	0.423417
cg12145907	0.00224419	0.00195111	0.252508
cg12145928	-0.00521206	0.0041625	0.213125
cg12146012	-0.00137748	0.00376234	0.714964
cg12146023	0.00742291	0.00860936	0.390424
cg12146046	-0.0052461	0.00413223	0.206874
cg12146073	-0.000775482	0.00366349	0.832742
cg12146100	-0.00589345	0.00755662	0.437092
cg12146150	-0.000607021	0.00616213	0.921705
cg12146151	-0.000155007	0.00593907	0.979224
cg12146158	-0.00167091	0.00291705	0.567922
cg12146178	-0.00109139	0.00140844	0.440037
cg12146213	0.00520728	0.00497579	0.297573
cg12146221	-0.0319032	0.0539654	0.555592
cg12146232	0.00300912	0.00146332	0.0420711
cg12146266	-0.00050871	0.0127825	0.968326
cg12146386	0.00235007	0.0013514	0.0847852
cg12146447	0.000655158	0.00340098	0.847591
cg12146546	0.00342712	0.00145666	0.0203814
cg12146595	0.000708166	0.00368948	0.848135
cg12146673	-0.000621687	0.00534742	0.907655
cg12146699	-0.00263209	0.014567	0.856938
cg12146703	-0.000498135	0.0036083	0.890447
cg12146709	-0.00179777	0.00656056	0.784568
cg12146736	0.000942529	0.00116893	0.42177
cg12146763	0.0058121	0.00504545	0.251795
cg12146766	-0.00556759	0.00340678	0.105011
cg12146771	0.0143606	0.0119909	0.233592
cg12146829	0.00362576	0.00428809	0.399611
cg12146845	0.00426365	0.00367327	0.248223
cg12146864	-0.00874706	0.00681467	0.201944
cg12146889	0.0006935	0.00346023	0.841516
cg12146909	0.00136517	0.0106537	0.898268
cg12147084	0.0018163	0.00568665	0.75002
cg12147105	0.000278093	0.00412343	0.94635
cg12147137	0.00131846	0.000932287	0.16007
cg12147346	-0.0180411	0.0166454	0.280759
cg12147436	-0.00656947	0.00658177	0.320367
cg12147485	-0.00377747	0.00381443	0.324157
cg12147489	-0.00293954	0.0024531	0.233332
cg12147572	0.0011762	0.00243696	0.630285
cg12147606	-0.00265445	0.00420078	0.528743
cg12147612	-0.00108816	0.00334823	0.74579
cg12147622	-0.00526628	0.00423212	0.215965
cg12147643	0.00720979	0.00521699	0.169727
cg12147674	-0.00463173	0.00528692	0.382865
cg12147712	0.00821843	0.00410269	0.0475727
cg12147783	0.00351305	0.00427367	0.41281
cg12147785	0.00106154	0.00340585	0.755863
cg12147799	-0.00517954	0.00363573	0.157047
cg12147921	0.00219869	0.00119956	0.0694715
cg12147995	-0.0030803	0.00422081	0.467043
cg12147997	-0.00354028	0.00530558	0.505969
cg12148004	0.00406603	0.00431002	0.347512
cg12148062	0.0104365	0.00687761	0.131967
cg12148123	-0.00112832	0.00699114	0.872075
cg12148129	0.00057194	0.00208224	0.784071
cg12148243	0.00059485	0.00345371	0.863564
cg12148262	0.00185558	0.00344475	0.591185
cg12148263	-0.00991787	0.00592926	0.0971776
cg12148300	0.000599109	0.00391326	0.878597
cg12148306	-0.0026716	0.00349026	0.445617
cg12148312	-0.00574669	0.0051941	0.270929
cg12148368	-0.00118843	0.00149446	0.428166
cg12148387	-0.000276022	0.00173011	0.873531
cg12148470	0.00662617	0.00505168	0.192312
cg12148515	0.00652615	0.0108138	0.547393
cg12148574	0.000583891	0.00391424	0.881687
cg12148581	0.00103095	0.00123964	0.407375
cg12148585	0.00236236	0.00861465	0.784416
cg12148675	0.00121135	0.000929614	0.195223
cg12148678	0.00799589	0.00608486	0.19151
cg12148714	0.00107176	0.00130331	0.412631
cg12148768	0.00213393	0.00270298	0.431505
cg12148774	0.00305461	0.00362016	0.400592
cg12148775	-0.000856252	0.00139012	0.539174
cg12148876	0.00508034	0.012917	0.694841
cg12148893	0.00192318	0.00500708	0.701638
cg12148898	-0.00661456	0.0141744	0.641654
cg12148919	0.0009614	0.00127219	0.451412
cg12148940	-0.00106339	0.00125871	0.400009
cg12148955	-0.00611065	0.00487987	0.2131
cg12148979	0.00130841	0.00232533	0.574779
cg12148993	-0.00598204	0.00350114	0.0902953
cg12149037	0.00218518	0.00435267	0.61663
cg12149081	-0.00490303	0.00330404	0.14063
cg12149088	-0.00388327	0.00529535	0.464885
cg12149114	-0.0024849	0.0026973	0.358899
cg12149142	-0.00138898	0.00106336	0.194155
cg12149189	0.00293267	0.00420856	0.487349
cg12149299	0.0004122	0.00706919	0.953606
cg12149319	-0.00489295	0.00501966	0.331781
cg12149325	-0.00931459	0.00471425	0.0506326
cg12149405	0.00593272	0.00792997	0.455944
cg12149429	0.00426313	0.00575939	0.460724
cg12149471	-0.00224207	0.00678956	0.741848
cg12149490	-0.00777621	0.00803288	0.335106
cg12149513	-0.00858497	0.0124283	0.491147
cg12149594	-7.88094e-05	0.00319339	0.980355
cg12149606	-0.0127435	0.00576892	0.0292115
cg12149609	-0.00210137	0.00230457	0.363818
cg12149638	-0.00359887	0.00766624	0.639665
cg12149665	-0.00142537	0.00386567	0.713029
cg12149666	0.00469417	0.00445504	0.294299
cg12149703	0.00213655	0.00308958	0.49066
cg12149758	0.00399237	0.0188351	0.83252
cg12149777	-0.00357208	0.00388509	0.359844
cg12149795	0.0209906	0.00788205	0.0088835
cg12149841	-0.000814956	0.00145626	0.576855
cg12149851	-0.00257774	0.00334018	0.441896
cg12149881	-0.0085358	0.00401549	0.0357237
cg12149905	0.000452333	0.00141121	0.749165
cg12149911	0.000523419	0.00380276	0.89077
cg12149986	0.00128428	0.00165023	0.438066
cg12149991	-0.00169706	0.00605431	0.779759
cg12149996	0.0073042	0.00312979	0.021392
cg12150022	-0.000664603	0.000988333	0.502683
cg12150039	-0.00292788	0.00191369	0.128846
cg12150041	0.0094006	0.0137357	0.495142
cg12150066	0.00547392	0.00225222	0.0166674
cg12150097	0.0275823	0.0287942	0.340171
cg12150100	-0.00162622	0.00727676	0.823568
cg12150131	-0.000514668	0.0119549	0.965738
cg12150146	0.00533769	0.00515077	0.302299
cg12150182	0.00280128	0.00470504	0.552791
cg12150256	0.00291745	0.0057837	0.614953
cg12150299	0.0100775	0.00541263	0.0652464
cg12150366	-0.000299493	0.00267048	0.910906
cg12150401	-0.00240729	0.00347793	0.490268
cg12150404	-0.00158943	0.00462362	0.73167
cg12150406	0.00600048	0.00956814	0.531849
cg12150421	0.000225891	0.009591	0.981252
cg12150448	-0.00505964	0.00288409	0.0821095
cg12150457	-0.00430659	0.00343569	0.212639
cg12150538	0.00420581	0.00591546	0.478571
cg12150566	-0.00861014	0.00479136	0.0750286
cg12150603	-0.000602542	0.0042491	0.887489
cg12150646	-0.00196914	0.00125765	0.120231
cg12150648	0.00248178	0.00418667	0.554523
cg12150784	0.000204511	0.00122707	0.867934
cg12150799	-0.00667862	0.00521965	0.20336
cg12150817	0.00249716	0.00141103	0.0794907
cg12150917	-0.000901427	0.00405853	0.824635
cg12150931	0.00363643	0.00480205	0.45048
cg12150964	0.00402868	0.00534353	0.45247
cg12150991	-0.00210627	0.0146747	0.886129
cg12150994	0.0182896	0.015664	0.245439
cg12151015	-0.0208773	0.00926894	0.0262461
cg12151021	0.00597836	0.00395854	0.133798
cg12151083	-0.00349645	0.00473539	0.461837
cg12151124	-0.00707155	0.00493139	0.154362
cg12151150	-0.00200364	0.00374736	0.593931
cg12151216	0.00534777	0.00498175	0.285367
cg12151221	0.00264694	0.00299801	0.379182
cg12151285	-0.00124511	0.00927686	0.893472
cg12151296	0.00258098	0.00675417	0.703088
cg12151328	0.00346491	0.00441211	0.433925
cg12151330	-0.00330192	0.00851034	0.698761
cg12151339	-0.00258313	0.00456181	0.572356
cg12151351	0.00491353	0.00354937	0.169007
cg12151382	-0.0066918	0.00371033	0.0739886
cg12151411	-0.0062216	0.0034436	0.073492
cg12151443	0.00657473	0.00851956	0.441904
cg12151446	0.000268883	0.00288186	0.92583
cg12151447	-0.000574068	0.00103837	0.581464
cg12151458	0.00147301	0.00447089	0.742418
cg12151514	-0.000196492	0.00785021	0.980075
cg12151542	0.00168257	0.00464619	0.71793
cg12151545	-0.00736253	0.0041455	0.078444
cg12151580	-0.00434724	0.00792752	0.584527
cg12151614	0.00420402	0.00346497	0.227571
cg12151640	0.00189311	0.00503512	0.707642
cg12151656	-0.00527986	0.00355318	0.1401
cg12151703	-0.00897845	0.0083361	0.28377
cg12151721	-0.00715655	0.00488494	0.145717
cg12151785	0.00103133	0.00149876	0.492798
cg12151797	0.000646768	0.00380322	0.865271
cg12151820	-0.000124012	0.00144353	0.931692
cg12151850	-0.00209683	0.00480393	0.663328
cg12151888	-0.00966843	0.0126349	0.445751
cg12151935	0.000429031	0.00433827	0.921399
cg12152002	-0.0201832	0.0134345	0.135823
cg12152033	0.00329933	0.00411177	0.424015
cg12152045	-0.000344814	0.00883848	0.96895
cg12152053	-0.00198717	0.00384408	0.606215
cg12152068	0.000244346	0.00709029	0.97257
cg12152073	-0.00443617	0.00480235	0.357602
cg12152167	-0.0134494	0.00773425	0.0847934
cg12152185	0.000180397	0.00502759	0.971441
cg12152193	0.00339419	0.00554867	0.541968
cg12152206	0.00222855	0.00314209	0.479639
cg12152256	0.000859963	0.0013956	0.539015
cg12152284	0.00450047	0.00439092	0.307595
cg12152315	0.000550304	0.00169423	0.74593
cg12152338	-0.0016692	0.00768276	0.828396
cg12152352	0.00656147	0.00341219	0.0570258
cg12152384	0.00386309	0.00442554	0.384581
cg12152443	0.00314177	0.00264704	0.237779
cg12152524	0.00297536	0.00443493	0.503671
cg12152540	0.00411972	0.00781445	0.599102
cg12152543	0.00552989	0.00447014	0.218648
cg12152558	-0.00239413	0.00297703	0.422985
cg12152566	-0.00219302	0.003463	0.527847
cg12152651	0.0049467	0.00667601	0.460264
cg12152703	0.00234691	0.0046615	0.615625
cg12152704	-0.0078876	0.00435114	0.072546
cg12152759	0.00126617	0.00562019	0.822164
cg12152765	0.0158377	0.00609147	0.0105792
cg12152919	-0.000278447	0.0046078	0.951921
cg12153044	-0.00100621	0.00131996	0.447484
cg12153072	0.00103967	0.00493325	0.833467
cg12153084	0.00158667	0.00202992	0.436073
cg12153106	0.00389652	0.00828914	0.639216
cg12153139	-0.00171785	0.00475918	0.718813
cg12153148	-0.00398201	0.00450191	0.378314
cg12153153	0.000663782	0.00365711	0.8563
cg12153178	0.00591399	0.00476737	0.217377
cg12153199	0.00265621	0.00965997	0.783846
cg12153273	0.0046773	0.00625647	0.456272
cg12153292	-0.00037384	0.00707048	0.957927
cg12153321	0.0025181	0.00344182	0.46593
cg12153399	0.00591499	0.00336885	0.0818584
cg12153422	0.000816273	0.00339175	0.810255
cg12153480	0.0035817	0.0026194	0.174246
cg12153529	-0.000355299	0.00110191	0.747721
cg12153536	0.00161247	0.0015917	0.31322
cg12153542	0.000226567	0.00129984	0.861941
cg12153593	-0.000204221	0.00449321	0.963829
cg12153668	0.00534268	0.00381584	0.164238
cg12153709	0.0334378	0.0132086	0.0127439
cg12153728	-0.00207566	0.00328105	0.528271
cg12153759	0.00231478	0.00518852	0.65636
cg12153785	-0.00186995	0.00135618	0.170692
cg12153794	-0.000532137	0.00298175	0.858681
cg12153820	-0.0148413	0.00929825	0.113276
cg12153837	-0.00459843	0.00355378	0.198343
cg12153879	0.00118429	0.00405341	0.770697
cg12153925	-0.00276251	0.00350757	0.432603
cg12153998	-0.00864375	0.00576544	0.136626
cg12154045	0.0111552	0.00689444	0.108476
cg12154103	0.00076912	0.00100638	0.44633
cg12154110	-0.000722555	0.00413816	0.861703
cg12154115	0.0279002	0.0179801	0.123549
cg12154137	-0.00375483	0.00678436	0.581055
cg12154153	-0.00491556	0.00617506	0.427696
cg12154164	0.00323411	0.0036037	0.371408
cg12154193	-0.00159157	0.00468742	0.734838
cg12154351	0.00185266	0.00389225	0.63501
cg12154406	-0.00472404	0.0067676	0.4866
cg12154408	0.00213082	0.00363504	0.558928
cg12154418	0.000610022	0.00225441	0.787204
cg12154420	-0.00283096	0.00278949	0.312358
cg12154434	-0.00453262	0.00322782	0.163015
cg12154437	-0.00521655	0.0089748	0.562244
cg12154454	-0.00307182	0.00587522	0.602116
cg12154472	0.00177282	0.00330634	0.592891
cg12154506	0.00419237	0.00793536	0.598326
cg12154538	-0.000385967	0.00158718	0.808312
cg12154551	-0.00729486	0.0031524	0.0224882
cg12154562	0.0024237	0.00310186	0.436233
cg12154624	-0.000993908	0.00174412	0.569911
cg12154652	0.000789086	0.00370625	0.831786
cg12154726	-0.00200506	0.00454146	0.659701
cg12154749	0.00252246	0.0052061	0.628964
cg12154803	-0.00012408	0.00160354	0.93846
cg12154805	-0.00845563	0.0077827	0.279607
cg12154823	0.00390355	0.00468855	0.406858
cg12154842	0.00353191	0.00462743	0.446916
cg12154943	0.103226	0.0497726	0.0403766
cg12154976	0.00141278	0.00451028	0.754684
cg12154980	0.00418791	0.00325642	0.201079
cg12155028	0.00666884	0.00988758	0.501405
cg12155036	0.00332725	0.00346218	0.338608
cg12155165	-0.0012165	0.00135783	0.372219
cg12155188	0.00953763	0.00365486	0.0103039
cg12155199	-0.000176155	0.0049971	0.971942
cg12155239	0.00548345	0.0028897	0.0603256
cg12155257	0.00296281	0.00325238	0.364269
cg12155303	-0.00254315	0.0029266	0.386717
cg12155356	-0.00128889	0.00101231	0.205577
cg12155376	0.000230801	0.00127544	0.856728
cg12155443	-0.0196114	0.0121875	0.110402
cg12155476	-0.000280214	0.00449222	0.950373
cg12155502	-0.004085	0.00407749	0.318579
cg12155541	-2.68193e-06	0.00300541	0.99929
cg12155547	-0.000741503	0.00542546	0.891536
cg12155575	0.00485495	0.00476962	0.310924
cg12155676	0.00515609	0.00258067	0.0481439
cg12155732	0.0113369	0.0092805	0.22443
cg12155753	0.0070568	0.0038996	0.0730366
cg12155768	0.00420587	0.00601147	0.485602
cg12155841	-0.00112308	0.00530421	0.832699
cg12155844	0.00308548	0.00333215	0.356452
cg12155917	-0.0161327	0.00605659	0.00886957
cg12155930	0.00248131	0.00363013	0.495683
cg12155963	0.00155549	0.00515152	0.763252
cg12155969	-0.0221158	0.0101009	0.0306352
cg12156012	-0.0142004	0.00650321	0.0310775
cg12156030	0.000682013	0.00491087	0.889796
cg12156094	0.000559975	0.00377093	0.882217
cg12156145	-0.00552947	0.00587319	0.348487
cg12156154	0.00132662	0.00758354	0.861448
cg12156155	0.00156135	0.00336085	0.643142
cg12156213	0.00705339	0.00397988	0.07907
cg12156272	-0.01341	0.0148677	0.369015
cg12156287	-0.00110563	0.00306659	0.719123
cg12156301	0.00461666	0.00468151	0.326186
cg12156344	0.0010975	0.00374874	0.770242
cg12156363	-0.0113194	0.00789032	0.154189
cg12156464	0.000543223	0.00104604	0.604568
cg12156500	0.00267494	0.00707386	0.706039
cg12156512	-0.00107684	0.00192997	0.577987
cg12156548	-0.00232477	0.0032465	0.475428
cg12156620	0.00674808	0.011599	0.561884
cg12156636	0.000467458	0.00334824	0.889217
cg12156638	-0.00267827	0.00327254	0.414863
cg12156655	-0.000205838	0.00352963	0.9536
cg12156672	0.000739793	0.00103958	0.478174
cg12156735	-0.0029291	0.00705346	0.678738
cg12156759	0.000840109	0.00254945	0.742374
cg12156831	-0.000383963	0.000977372	0.695175
cg12156833	-0.00265779	0.00301572	0.380037
cg12156838	0.00580732	0.00454744	0.204224
cg12156873	-0.00976966	0.0105473	0.356298
cg12156887	0.000249652	0.00740792	0.973176
cg12156926	-0.00828841	0.00780385	0.290478
cg12156950	0.12732	0.0491288	0.0108265
cg12156960	0.00518848	0.00603201	0.391539
cg12156980	-0.0143483	0.0086461	0.0998105
cg12156983	-0.000934022	0.0040865	0.819626
cg12156989	-0.00734334	0.00669459	0.275035
cg12156990	0.00442898	0.00490712	0.368695
cg12156995	-0.0019406	0.00276986	0.484998
cg12157025	-0.0098385	0.00561885	0.0826874
cg12157045	0.00209348	0.00267577	0.435642
cg12157107	0.000250297	0.00471523	0.957761
cg12157125	0.00579527	0.00803882	0.472467
cg12157156	0.00746594	0.00428262	0.0840235
cg12157184	-0.0181091	0.0128875	0.16274
cg12157194	0.00323903	0.00975593	0.740505
cg12157281	-0.0036571	0.00236803	0.125321
cg12157344	0.00326608	0.00664971	0.624273
cg12157364	0.00230769	0.00571014	0.686881
cg12157377	0.00498863	0.00378071	0.189694
cg12157387	-0.00257122	0.00819096	0.754174
cg12157428	-0.00107433	0.00513015	0.834505
cg12157440	0.00265411	0.00689862	0.701167
cg12157519	-0.00201782	0.0023517	0.392709
cg12157545	0.00244794	0.00454697	0.591391
cg12157582	0.00495375	0.00301594	0.103287
cg12157614	0.00216667	0.00279714	0.440207
cg12157619	0.00617081	0.00292652	0.0372097
cg12157646	0.00203409	0.00380071	0.593581
cg12157673	0.00726134	0.00972106	0.456647
cg12157702	0.0101082	0.0061126	0.100996
cg12157735	0.0149592	0.00715723	0.038874
cg12157761	0.00947549	0.00711765	0.185805
cg12157764	-0.00459955	0.00332787	0.169683
cg12157782	-0.0111558	0.00602479	0.0667092
cg12157785	0.00134508	0.0115513	0.907509
cg12157788	0.000450424	0.00357777	0.900041
cg12157806	-0.00411195	0.0045066	0.363503
cg12157852	0.00486824	0.00413396	0.241444
cg12157902	-0.00444955	0.00275862	0.109567
cg12157941	-0.000545365	0.001621	0.73717
cg12157957	-0.000602172	0.00274794	0.826943
cg12157981	-0.0017002	0.00106824	0.114295
cg12158030	-0.0031922	0.00445363	0.475012
cg12158055	0.00385653	0.00607744	0.527006
cg12158056	-5.80565e-05	0.000996904	0.953664
cg12158124	-0.00171911	0.00795167	0.829229
cg12158136	0.00172308	0.0044067	0.69653
cg12158165	0.00426231	0.00405602	0.295585
cg12158214	-0.00264208	0.00296267	0.374417
cg12158278	0.00206578	0.00650309	0.751334
cg12158309	-0.00385393	0.00406105	0.344664
cg12158327	0.00141318	0.00484651	0.771142
cg12158389	0.00160907	0.0022918	0.484073
cg12158471	-0.00189927	0.0123609	0.878161
cg12158483	-0.00217198	0.00818775	0.791288
cg12158488	0.00642849	0.00824548	0.437248
cg12158495	-0.00100305	0.00110091	0.364193
cg12158504	0.003324	0.00365054	0.364489
cg12158516	0.0139733	0.00672106	0.0398973
cg12158535	3.36963e-05	0.00433838	0.993817
cg12158546	-0.00519397	0.00610651	0.396827
cg12158552	-0.00314867	0.0015996	0.0514917
cg12158692	0.00778791	0.00492388	0.116547
cg12158696	0.0234303	0.0192362	0.225772
cg12158737	-5.10078e-05	0.00130933	0.968994
cg12158810	-0.000561103	0.00396187	0.88763
cg12158889	0.00196213	0.00429757	0.648867
cg12158893	-0.00148657	0.0043263	0.731782
cg12158912	-0.00147631	0.00397838	0.711278
cg12158926	0.00097076	0.00493292	0.844347
cg12158933	-0.0123511	0.00771147	0.112051
cg12158944	-0.00584583	0.00307041	0.0594859
cg12158945	-0.00468259	0.00547994	0.394654
cg12158982	0.0038196	0.00200957	0.0599112
cg12158993	0.000344438	0.00307614	0.911047
cg12159023	-0.0148426	0.00902429	0.102828
cg12159028	-0.000346933	0.0052072	0.946998
cg12159166	0.00183194	0.00453174	0.686801
cg12159168	0.00042568	0.00539498	0.937251
cg12159189	0.00209153	0.00199054	0.295642
cg12159190	0.0024852	0.00127308	0.0534207
cg12159213	0.00109118	0.00546592	0.84213
cg12159215	-0.000900975	0.00321828	0.780028
cg12159259	-0.00116386	0.0053305	0.827562
cg12159302	0.000375538	0.00174496	0.829993
cg12159314	0.00986272	0.00870786	0.259792
cg12159330	-0.00108318	0.00272098	0.691326
cg12159331	-0.00335386	0.00320987	0.298339
cg12159336	-0.00231382	0.00565125	0.683003
cg12159419	-0.00155365	0.00295686	0.600316
cg12159464	0.00734955	0.00537273	0.17407
cg12159502	0.00226333	0.0088127	0.797785
cg12159504	-0.00143217	0.00771089	0.852989
cg12159505	-0.000991368	0.00374111	0.791502
cg12159540	0.00489287	0.00532448	0.360102
cg12159571	-0.00176442	0.00341991	0.606924
cg12159575	0.00279745	0.00166237	0.0951979
cg12159577	0.00385226	0.00636099	0.546001
cg12159583	0.00714291	0.0106272	0.502881
cg12159741	0.0114807	0.00928961	0.219093
cg12159757	-0.00429512	0.00691763	0.53593
cg12159836	-0.00161996	0.00385472	0.675106
cg12159837	0.00977109	0.0102452	0.342275
cg12159863	-0.0094538	0.0071965	0.191643
cg12159987	-0.000928892	0.00765138	0.90359
cg12159992	0.00673004	0.0128079	0.600303
cg12159995	0.00548501	0.0040142	0.17455
cg12160011	0.000940087	0.00126953	0.460545
cg12160029	-0.00461409	0.00614631	0.454402
cg12160087	0.00217607	0.00208426	0.298711
cg12160147	-0.00400391	0.00704941	0.571187
cg12160148	0.00748681	0.00561596	0.185194
cg12160187	0.00657554	0.0102682	0.523232
cg12160211	-0.000549653	0.0086255	0.949303
cg12160224	-0.00228441	0.00313564	0.467809
cg12160233	0.0130808	0.0170691	0.445083
cg12160258	0.00360641	0.00402509	0.372184
cg12160317	-0.0011179	0.00569238	0.844665
cg12160320	0.00292226	0.00656255	0.656967
cg12160324	-0.00282176	0.00561606	0.616342
cg12160330	-0.00445805	0.00448817	0.32271
cg12160448	-0.00115963	0.00143831	0.421812
cg12160467	0.00372879	0.0109459	0.734
cg12160486	0.00283168	0.00718046	0.694066
cg12160527	-0.00445034	0.00526009	0.399324
cg12160567	0.00096122	0.00422389	0.820397
cg12160575	0.00780821	0.00702722	0.268889
cg12160600	0.000986409	0.000781278	0.209371
cg12160637	-0.00221166	0.004537	0.626877
cg12160664	-5.19619e-05	0.0159233	0.997402
cg12160687	0.00138787	0.000938946	0.142183
cg12160741	-0.000875381	0.00764763	0.909075
cg12160850	0.0102419	0.00736563	0.167135
cg12160869	-0.000884625	0.00450175	0.844569
cg12160904	1.78741e-06	0.00463344	0.999693
cg12160936	-0.00165172	0.00515284	0.749152
cg12160947	0.00110647	0.00147218	0.453877
cg12161007	0.00563862	0.00357988	0.118057
cg12161018	0.0107441	0.00699353	0.127287
cg12161045	-0.00023569	0.00443152	0.957679
cg12161067	0.00110828	0.00125269	0.378201
cg12161122	0.00190393	0.00151833	0.212465
cg12161182	-0.0273784	0.0336493	0.417578
cg12161192	-0.00280125	0.00311606	0.370598
cg12161228	1.09228e-05	0.00280054	0.996895
cg12161331	0.000538636	0.00424477	0.899252
cg12161349	0.00718557	0.0044711	0.110845
cg12161382	-0.000542141	0.00251828	0.829939
cg12161387	0.00187319	0.00435745	0.668108
cg12161457	4.18285e-05	0.00364253	0.990858
cg12161460	0.00119351	0.00237342	0.616047
cg12161468	-0.0121511	0.00827377	0.144735
cg12161489	0.00848471	0.00481354	0.0806831
cg12161534	-0.00187939	0.00332881	0.573487
cg12161580	-0.0137104	0.00857726	0.112758
cg12161599	0.00377211	0.00968937	0.697791
cg12161603	-0.0103204	0.0071084	0.149336
cg12161625	-0.000479019	0.00415224	0.908363
cg12161677	-0.0116795	0.00477498	0.0160021
cg12161709	-0.0141303	0.0112056	0.209929
cg12161743	-0.0029348	0.00436312	0.502563
cg12161848	-0.00876926	0.00683776	0.202324
cg12161857	0.000639889	0.00411817	0.8768
cg12161884	0.00716632	0.00307415	0.0215344
cg12161887	0.00647136	0.00831273	0.437923
cg12161893	0.000125745	0.00485447	0.979381
cg12161905	-0.00270854	0.0064064	0.673262
cg12161935	-0.00495765	0.00591496	0.403729
cg12161959	0.015479	0.0103406	0.137228
cg12161970	-0.00493644	0.00330061	0.137567
cg12161971	0.00793614	0.0084233	0.348136
cg12161982	-0.00880119	0.00497478	0.0795888
cg12162020	0.00908721	0.0065709	0.169432
cg12162138	0.00212033	0.00944286	0.822744
cg12162173	-0.00048474	0.00109415	0.658599
cg12162189	-0.00114464	0.0061283	0.852171
cg12162195	0.00363788	0.0294456	0.901896
cg12162197	0.000501438	0.00125315	0.689813
cg12162201	-0.00129905	0.00131202	0.324251
cg12162305	-0.000130148	0.00382443	0.972913
cg12162340	0.00121394	0.00496062	0.807124
cg12162353	0.000947876	0.0060871	0.876535
cg12162377	-0.00631531	0.0054239	0.246757
cg12162379	-0.00505904	0.00922546	0.584524
cg12162424	0.00582865	0.0116201	0.616934
cg12162450	0.00728043	0.00442363	0.102608
cg12162504	0.00763455	0.00758007	0.316016
cg12162530	-0.00151144	0.00742193	0.839
cg12162611	-0.0100537	0.00608208	0.101131
cg12162651	0.000368975	0.0037606	0.922016
cg12162667	0.000828077	0.00452925	0.855263
cg12162682	-0.000787305	0.0023468	0.73789
cg12162724	0.00142146	0.00332577	0.669903
cg12162742	-0.00162944	0.00433937	0.707998
cg12162751	0.00160031	0.00117031	0.174233
cg12162759	-0.0027725	0.00563682	0.623784
cg12162778	0.000666073	0.00159831	0.67767
cg12162792	0.0187287	0.0145951	0.202065
cg12162860	0.00247283	0.00320773	0.44239
cg12162879	0.00393457	0.00573827	0.494337
cg12162886	0.0173269	0.00952427	0.0715477
cg12162934	0.000929495	0.00465671	0.842153
cg12162996	-0.00458355	0.0118096	0.698664
cg12163018	-0.00266936	0.0115659	0.817895
cg12163131	7.01265e-05	0.00183775	0.969629
cg12163132	-0.00899349	0.00419757	0.0343147
cg12163216	-0.00413603	0.00311198	0.186527
cg12163223	-0.00885252	0.00836391	0.292142
cg12163314	-0.0101317	0.00531668	0.0592594
cg12163338	-0.000241108	0.00732086	0.973786
cg12163351	0.000755429	0.000998809	0.451039
cg12163358	-0.000513161	0.00573635	0.928878
cg12163365	-0.00326711	0.00521716	0.532443
cg12163407	0.00235846	0.00648615	0.716831
cg12163410	0.000298461	0.00417937	0.943196
cg12163415	-0.00271467	0.00463726	0.559453
cg12163424	-0.00292535	0.00435091	0.502743
cg12163431	0.0119582	0.00466769	0.0117386
cg12163448	0.000878148	0.00555761	0.874735
cg12163462	0.00812825	0.00339926	0.0184613
cg12163490	-0.000991947	0.00160574	0.537994
cg12163508	0.0151569	0.0186488	0.418083
cg12163532	0.00435236	0.00415266	0.296853
cg12163560	-0.00021671	0.00288257	0.940206
cg12163589	0.000987335	0.00400293	0.805628
cg12163646	-0.0133456	0.00721973	0.0671697
cg12163730	0.00257454	0.00237775	0.281241
cg12163759	0.00192549	0.0075143	0.798233
cg12163781	-0.00400707	0.00396746	0.31468
cg12163800	-0.0035979	0.00187249	0.0572166
cg12163823	-0.00100305	0.00264934	0.705698
cg12163845	-0.00175819	0.00599792	0.769963
cg12163867	-0.000246556	0.00267154	0.926633
cg12163870	-0.00022033	0.00563522	0.968881
cg12163871	-0.000869331	0.00603103	0.885647
cg12163917	0.00079932	0.00262161	0.761011
cg12163925	0.00481545	0.00424992	0.259605
cg12163935	-0.000477065	0.00114597	0.677989
cg12163939	0.00733814	0.00683553	0.285342
cg12163952	0.000249041	0.00260602	0.924038
cg12163955	-0.00270554	0.00327035	0.409829
cg12163977	0.00639541	0.00565793	0.260746
cg12164029	6.23773e-05	0.00325421	0.984741
cg12164063	-0.00157475	0.00666913	0.813767
cg12164079	0.0042841	0.00244563	0.0825555
cg12164136	-0.00352805	0.00478066	0.462067
cg12164171	-0.00380012	0.00404974	0.350078
cg12164202	0.00222463	0.0101463	0.826851
cg12164232	-0.00613374	0.00500884	0.223302
cg12164242	-0.00116667	0.00275059	0.672269
cg12164246	0.00317104	0.00644921	0.623898
cg12164282	0.00107475	0.00165965	0.518585
cg12164321	0.00186805	0.00530066	0.725187
cg12164351	0.00195412	0.00151813	0.200683
cg12164564	-0.00393177	0.0053849	0.466825
cg12164573	-0.00144778	0.00512285	0.777995
cg12164596	0.00335968	0.00314674	0.287965
cg12164614	0.000443662	0.00355173	0.900815
cg12164693	-0.00183697	0.00609427	0.763649
cg12164713	0.00589816	0.0031475	0.0635478
cg12164753	-0.00113579	0.00109605	0.302313
cg12164826	-0.00280007	0.00152028	0.0681489
cg12164870	0.0121675	0.00785227	0.124069
cg12164922	0.00291327	0.00728834	0.690126
cg12164925	-0.00136305	0.00677623	0.840945
cg12164955	0.0136111	0.0110296	0.219765
cg12164973	0.00119772	0.00204529	0.559322
cg12164975	0.000172372	0.00379666	0.963869
cg12164985	0.0124198	0.00511059	0.016678
cg12164992	0.00823196	0.00680313	0.228817
cg12165008	-0.00753281	0.00304108	0.0147425
cg12165022	7.00599e-05	0.00132171	0.957821
cg12165123	-0.000235343	0.00441103	0.957545
cg12165180	0.00164722	0.00314288	0.601237
cg12165201	-0.00396145	0.0081683	0.628639
cg12165215	0.00376901	0.00582118	0.518656
cg12165219	0.00391257	0.00763344	0.609271
cg12165223	-0.00838311	0.00628057	0.184659
cg12165225	-0.014199	0.00827103	0.0887948
cg12165236	-0.0035873	0.00358787	0.319542
cg12165240	-0.000455832	0.00137104	0.740155
cg12165250	0.000415835	0.00505198	0.934546
cg12165265	0.00112159	0.00354249	0.752129
cg12165338	-0.0038245	0.00382366	0.31936
cg12165354	-0.010503	0.0047446	0.0288771
cg12165383	-0.00517255	0.00836237	0.537468
cg12165471	0.00530791	0.00916432	0.563622
cg12165514	0.00740705	0.00559944	0.188589
cg12165546	-0.000262134	0.0023428	0.911112
cg12165551	-0.0057406	0.0117591	0.626373
cg12165563	-0.00757308	0.00893458	0.39846
cg12165613	0.00575279	0.00709096	0.418923
cg12165656	0.00371918	0.005964	0.534154
cg12165658	0.00596093	0.00511426	0.246272
cg12165664	0.00117277	0.00357684	0.743616
cg12165685	-0.00148639	0.0117081	0.899204
cg12165702	0.000287254	0.00365952	0.937574
cg12165758	-0.0111736	0.00479316	0.0215339
cg12165772	-0.000387926	0.00956906	0.967735
cg12165782	-0.000340627	0.00149093	0.819701
cg12165841	-0.0141754	0.0113606	0.214718
cg12165864	0.00148732	0.00616863	0.80991
cg12165899	-0.00150454	0.00112744	0.184753
cg12165943	0.0020724	0.00344398	0.548558
cg12166018	-0.00109694	0.00189092	0.563004
cg12166060	-0.00181988	0.00467925	0.698069
cg12166217	-0.0032036	0.00242292	0.188793
cg12166222	-0.00111516	0.00190795	0.560073
cg12166259	-0.00158321	0.00691392	0.819295
cg12166267	0.00291205	0.00519787	0.576436
cg12166292	-0.00171306	0.00106211	0.109583
cg12166313	-0.00910827	0.00603002	0.133735
cg12166348	0.024536	0.0240961	0.31075
cg12166435	0.0053683	0.00337793	0.114828
cg12166447	-0.00572613	0.00457344	0.213164
cg12166476	0.00284598	0.00589374	0.630123
cg12166502	-0.00522113	0.00454931	0.253549
cg12166519	-0.000450924	0.00396761	0.909718
cg12166520	0.00159653	0.001389	0.252834
cg12166570	0.000528396	0.00177722	0.766776
cg12166599	-0.00296253	0.00396045	0.456011
cg12166603	-0.00846792	0.00440085	0.0568727
cg12166610	0.000594796	0.00627183	0.924614
cg12166630	-0.00118139	0.00511309	0.817696
cg12166662	0.0224439	0.0084298	0.00889962
cg12166679	0.00315617	0.00619294	0.611307
cg12166683	0.00341879	0.00820323	0.677651
cg12166711	0.00221864	0.00585048	0.705239
cg12166738	-0.0126901	0.00589476	0.033482
cg12166740	-0.00952112	0.00819363	0.247699
cg12166769	-0.000817538	0.00423579	0.847303
cg12166782	0.0103859	0.00909363	0.255847
cg12166802	-0.00034663	0.00158722	0.827524
cg12166806	-0.00036347	0.0014733	0.805588
cg12166811	-0.00240344	0.00614553	0.696475
cg12166819	0.00266981	0.00327741	0.417024
cg12166849	-0.00634941	0.00582246	0.277832
cg12166899	0.00224461	0.00460533	0.626931
cg12166917	-0.00756958	0.00814626	0.354779
cg12167002	0.00552821	0.0071992	0.444168
cg12167033	0.00343397	0.00544235	0.529345
cg12167034	0.00393434	0.00775182	0.612776
cg12167039	0.000230515	0.0135266	0.986434
cg12167057	0.0100688	0.0105516	0.342016
cg12167090	-0.00296797	0.00331233	0.372154
cg12167091	0.00318396	0.00311264	0.308553
cg12167167	-0.000837456	0.00134362	0.534367
cg12167197	0.00234478	0.00322726	0.469015
cg12167239	-0.0014894	0.00331701	0.654285
cg12167245	0.00236	0.00736421	0.74921
cg12167263	0.000415886	0.00327457	0.899164
cg12167277	-0.00335292	0.00290066	0.250175
cg12167279	0.00421172	0.00844936	0.619133
cg12167284	-0.0148006	0.013073	0.25999
cg12167301	-0.00688617	0.00646988	0.289462
cg12167335	-0.000318397	0.0040016	0.936723
cg12167336	-0.00441231	0.00712358	0.536914
cg12167383	-0.00105389	0.00376377	0.779987
cg12167431	-0.0128788	0.0079684	0.108857
cg12167445	0.000907056	0.00340385	0.79036
cg12167452	0.010099	0.0150885	0.504672
cg12167489	0.0029854	0.00629307	0.636143
cg12167518	-0.0029962	0.00527773	0.571371
cg12167526	0.0033948	0.0071997	0.638187
cg12167548	-0.000185695	0.00430595	0.965678
cg12167564	0.0123782	0.0055721	0.0283313
cg12167667	-0.00248094	0.00741394	0.738529
cg12167688	0.00655456	0.00745132	0.380932
cg12167751	0.00356338	0.00445425	0.425406
cg12167790	0.00371543	0.00158599	0.0209124
cg12167803	-0.0033064	0.00726952	0.650111
cg12167813	-0.00457189	0.00538104	0.397344
cg12167823	-0.00147215	0.0128389	0.908917
cg12167832	0.00259907	0.00337341	0.44265
cg12167852	-0.00202579	0.00374249	0.58938
cg12167879	0.00193518	0.00370743	0.60272
cg12167880	-0.000472692	0.0063559	0.940848
cg12167907	0.00194953	0.011774	0.868786
cg12168006	0.000846715	0.00699843	0.903919
cg12168009	-0.000215929	0.00524937	0.967262
cg12168018	0.00488224	0.00948053	0.607585
cg12168054	0.00612686	0.00429482	0.156485
cg12168066	-0.0120734	0.00988876	0.224678
cg12168074	0.00316363	0.00653105	0.629049
cg12168076	0.00752805	0.00358687	0.0380837
cg12168112	-0.00371456	0.00422591	0.381285
cg12168153	-0.00183532	0.00142051	0.199012
cg12168186	0.00116539	0.0039307	0.76741
cg12168219	-0.00260315	0.00394232	0.510411
cg12168357	0.00927293	0.00566583	0.104512
cg12168389	0.00256227	0.00510378	0.61663
cg12168488	0.000443061	0.00462428	0.923841
cg12168509	-0.00162702	0.0095028	0.864364
cg12168531	0.00495813	0.00492318	0.316058
cg12168535	-0.0113379	0.0139242	0.417225
cg12168623	0.00494295	0.00567966	0.386003
cg12168626	0.00156443	0.00750615	0.83528
cg12168713	-0.00377162	0.00359406	0.296252
cg12168742	0.0153759	0.0096099	0.112414
cg12168884	0.00407753	0.00325084	0.212344
cg12168926	-0.00469539	0.00611099	0.443896
cg12169026	0.0037283	0.00294958	0.208851
cg12169057	-0.00461823	0.0035562	0.196734
cg12169153	0.00837944	0.00957115	0.383182
cg12169218	0.00115637	0.0038119	0.762179
cg12169233	0.0012411	0.00142545	0.385798
cg12169243	-0.00765084	0.00546054	0.163944
cg12169251	-0.00875071	0.00863006	0.312778
cg12169299	-0.000825162	0.00316993	0.795103
cg12169306	0.00405974	0.00491286	0.410363
cg12169338	0.00866604	0.004135	0.0383549
cg12169424	-0.00376142	0.00684046	0.583498
cg12169461	-0.00110915	0.0068933	0.87246
cg12169532	-0.00256171	0.00417321	0.540562
cg12169536	-0.000238262	0.00143416	0.868352
cg12169554	-0.00201398	0.00348232	0.564193
cg12169700	0.0292709	0.0579646	0.614566
cg12169771	-4.63576e-05	0.0018158	0.979677
cg12169852	0.000268247	0.00109365	0.806691
cg12169863	-0.00371975	0.00377071	0.326021
cg12169865	0.00402173	0.00452564	0.376094
cg12169889	0.00803589	0.00759834	0.29252
cg12169910	-0.00468945	0.00337166	0.16703
cg12169977	-0.000947682	0.00247333	0.702328
cg12169996	-0.00226697	0.00630859	0.720013
cg12170005	0.00376111	0.00602802	0.533938
cg12170014	0.00205755	0.00443507	0.643601
cg12170019	0.00375893	0.00380869	0.325802
cg12170027	-0.00279769	0.00472584	0.555045
cg12170048	-0.00130258	0.00227116	0.567435
cg12170106	0.00218642	0.00786899	0.781637
cg12170121	-0.0180725	0.00719972	0.013496
cg12170219	0.00227374	0.0127805	0.859117
cg12170314	0.00192864	0.00616918	0.755147
cg12170359	-0.00595742	0.0079237	0.453719
cg12170373	0.00359884	0.00597722	0.54833
cg12170419	-0.000357597	0.00320317	0.91131
cg12170477	0.00470742	0.00816067	0.565203
cg12170514	0.00217286	0.00587474	0.712181
cg12170560	-0.0034636	0.00297729	0.247164
cg12170574	-0.0132916	0.00758982	0.0826423
cg12170644	0.00138229	0.00634711	0.827995
cg12170649	-0.00307937	0.00886764	0.729048
cg12170677	0.000507898	0.00309026	0.869748
cg12170787	-0.00231352	0.0023498	0.326961
cg12170804	0.0145694	0.00974897	0.137869
cg12170845	0.0104852	0.00513896	0.0436699
cg12170868	0.00149177	0.00685647	0.82816
cg12170917	0.00234988	0.000859625	0.00728294
cg12170933	-0.00851832	0.00813018	0.297013
cg12171098	0.00273711	0.0048316	0.572186
cg12171126	0.00787499	0.00783529	0.317031
cg12171159	0.00161587	0.00281878	0.567624
cg12171165	0.00139837	0.00797295	0.86109
cg12171183	-0.000354864	0.00127061	0.780541
cg12171195	-0.00300846	0.00566487	0.596419
cg12171221	-0.00577612	0.00465874	0.217624
cg12171249	-0.000484915	0.00683936	0.943603
cg12171271	0.0077236	0.00376161	0.0423757
cg12171339	-0.00526686	0.006422	0.413886
cg12171360	0.00244896	0.00506118	0.629422
cg12171394	-0.00490105	0.00449745	0.278168
cg12171396	0.000548905	0.000926533	0.554758
cg12171402	0.00212276	0.00217048	0.330177
cg12171414	-0.00216663	0.00901492	0.810507
cg12171437	0.00195209	0.00738288	0.791952
cg12171458	-0.00428696	0.00536874	0.426268
cg12171481	0.00044161	0.00372755	0.905906
cg12171484	-0.00231098	0.00863367	0.789445
cg12171498	-0.00804678	0.00879261	0.362066
cg12171567	0.0012904	0.00346618	0.710386
cg12171660	5.64284e-05	0.0026611	0.98312
cg12171675	-0.0235078	0.0140619	0.0973693
cg12171761	0.0013535	0.010177	0.894436
cg12171781	0.000916409	0.0037644	0.808109
cg12171801	-0.00163528	0.000918246	0.0776443
cg12171807	0.000891374	0.00363057	0.806504
cg12171846	-0.00390424	0.00318682	0.223099
cg12171863	0.00708154	0.00368968	0.0574929
cg12171866	-0.000166087	0.00210489	0.937249
cg12171875	-0.00516837	0.00822904	0.53124
cg12171896	0.000464446	0.00139985	0.740673
cg12171908	-0.00353573	0.00443853	0.427369
cg12171923	0.00072553	0.00158237	0.647476
cg12171943	0.000458245	0.00318908	0.886002
cg12171980	-0.00138409	0.00313199	0.659398
cg12172020	0.006296	0.00433744	0.149422
cg12172022	0.00134735	0.00317206	0.671828
cg12172026	-0.00145544	0.00473722	0.759235
cg12172046	-0.00417535	0.00115353	0.000444386
cg12172057	-0.000967256	0.000976106	0.323854
cg12172069	-0.000126367	0.00489703	0.979459
cg12172080	0.00109394	0.00337197	0.746223
cg12172089	-0.00390072	0.00457818	0.396019
cg12172122	-0.00108627	0.00781888	0.889755
cg12172132	-0.00721702	0.00702135	0.306227
cg12172137	0.00856707	0.00621081	0.170526
cg12172153	0.00452621	0.00620624	0.46734
cg12172159	-0.00100666	0.00143534	0.484546
cg12172163	-0.00210781	0.0032662	0.520027
cg12172208	-0.0292874	0.0097266	0.0032179
cg12172256	-0.00320701	0.00227292	0.161026
cg12172295	-0.00382958	0.00706771	0.589003
cg12172314	0.000356037	0.00464179	0.938997
cg12172349	0.0101333	0.00397305	0.0121069
cg12172391	0.00181887	0.00531824	0.732988
cg12172441	0.000773971	0.00223021	0.729213
cg12172475	-0.00189088	0.00411154	0.646483
cg12172478	-0.00513889	0.00846912	0.545225
cg12172531	0.00354264	0.00384135	0.358387
cg12172612	0.00536041	0.00753006	0.478027
cg12172631	-0.00252671	0.00339436	0.458203
cg12172659	0.00445148	0.00294092	0.132935
cg12172682	0.00376356	0.00610686	0.538957
cg12172720	-0.00219726	0.00455038	0.630127
cg12172721	-0.00235912	0.00311545	0.4505
cg12172753	0.00110827	0.00161996	0.495302
cg12172812	0.0176966	0.00761891	0.0220008
cg12172870	0.000333216	0.0014257	0.815628
cg12172916	0.0102875	0.0046266	0.0281848
cg12172921	-0.00896733	0.00970127	0.357294
cg12172984	-0.00354276	0.00516034	0.493794
cg12172996	0.00086526	0.00215161	0.688344
cg12173054	0.00381912	0.00614428	0.535486
cg12173114	0.0157276	0.00863223	0.0711297
cg12173150	-4.26118e-05	0.00906986	0.99626
cg12173181	0.00258576	0.00437747	0.555913
cg12173214	0.0083168	0.00795685	0.298164
cg12173216	0.000434295	0.00109099	0.691334
cg12173276	0.00169732	0.00316588	0.592932
cg12173284	0.00267661	0.00310014	0.389772
cg12173308	0.000918866	0.00561841	0.870384
cg12173309	0.00890378	0.00750383	0.23791
cg12173392	0.00106222	0.0054777	0.846591
cg12173435	-0.00330724	0.0048552	0.497166
cg12173462	0.00589601	0.00340451	0.0860581
cg12173487	0.00633953	0.00543426	0.245856
cg12173498	7.80665e-05	0.00305903	0.979686
cg12173506	-0.000387203	0.00183917	0.833636
cg12173521	0.00726389	0.00403073	0.0742151
cg12173535	0.000834628	0.000957512	0.385257
cg12173550	0.00241739	0.00412717	0.559238
cg12173586	0.00455481	0.00498073	0.362426
cg12173604	-0.00411803	0.00329719	0.214288
cg12173651	-0.00234972	0.00261491	0.370801
cg12173661	-0.0114999	0.00980057	0.24313
cg12173702	0.0024189	0.00470806	0.608419
cg12173703	-0.000971649	0.00461254	0.83354
cg12173853	-0.00192349	0.00796754	0.809675
cg12173907	-0.00469117	0.00754479	0.535353
cg12173921	-0.0231559	0.0133171	0.0848153
cg12174077	-0.00365556	0.0122811	0.766515
cg12174111	-0.0095314	0.00640343	0.139434
cg12174129	0.0150896	0.0112737	0.183451
cg12174151	-0.00426056	0.00420479	0.313118
cg12174175	0.00184499	0.0252744	0.941938
cg12174276	0.000442202	0.00194823	0.820856
cg12174280	0.000748422	0.0113578	0.947579
cg12174329	0.000312228	0.00464946	0.946579
cg12174335	-0.00205142	0.00333041	0.539166
cg12174341	0.00597165	0.00743349	0.423477
cg12174391	-0.00696546	0.00422441	0.101979
cg12174409	-0.00480283	0.00545881	0.380835
cg12174465	0.00763945	0.00350641	0.0314485
cg12174498	-0.000390131	0.00131927	0.767994
cg12174507	-0.00171649	0.00321109	0.59402
cg12174576	-0.00202554	0.00366121	0.581199
cg12174586	-0.00513564	0.0145702	0.725145
cg12174652	-0.00587628	0.00647268	0.365902
cg12174682	0.00297767	0.00760225	0.696037
cg12174701	-0.00169969	0.00513262	0.741147
cg12174736	0.000385387	0.00274361	0.888543
cg12174804	-0.014909	0.00962202	0.12409
cg12174966	0.00444665	0.011808	0.707199
cg12175019	0.0030412	0.00698648	0.664184
cg12175038	-0.00296082	0.0102711	0.773675
cg12175087	0.00664807	0.00473309	0.16291
cg12175106	0.0019568	0.00112701	0.0852649
cg12175143	-0.00110123	0.00135629	0.418547
cg12175146	0.00133437	0.00156835	0.396691
cg12175161	0.0037668	0.00405431	0.354843
cg12175172	-0.00129935	0.00178064	0.467089
cg12175311	0.0140082	0.0211693	0.50951
cg12175382	-0.000592468	0.00177837	0.739642
cg12175407	0.00141496	0.00572068	0.805097
cg12175463	0.00568397	0.00538888	0.293805
cg12175534	-0.00105102	0.00517502	0.83943
cg12175590	0.00213195	0.00341585	0.533809
cg12175642	0.00255846	0.0030274	0.399856
cg12175689	0.00620778	0.0111839	0.579957
cg12175713	0.00432392	0.0046329	0.352669
cg12175753	0.000254125	0.00180749	0.888442
cg12175796	-0.0101401	0.00503388	0.0463673
cg12175862	1.41581e-05	0.00235669	0.995217
cg12175883	0.00123001	0.004204	0.770383
cg12175905	0.00178752	0.00542862	0.742561
cg12175922	-0.00147329	0.00454491	0.746419
cg12175949	-0.00138955	0.00481131	0.773262
cg12176059	0.00174086	0.00523718	0.740205
cg12176110	-0.00844974	0.0121746	0.489088
cg12176119	0.00209198	0.00317415	0.511205
cg12176148	0.00120445	0.00397949	0.762707
cg12176155	-0.000341017	0.00343279	0.921045
cg12176191	-0.00586387	0.00683265	0.392608
cg12176193	-0.00280177	0.00857797	0.744562
cg12176249	-0.00369585	0.00185167	0.0483656
cg12176286	1.87841e-05	0.00506025	0.997045
cg12176364	0.000383648	0.0032842	0.907215
cg12176426	0.00186387	0.00134209	0.167655
cg12176441	0.00124677	0.0030546	0.683933
cg12176456	0.00207392	0.00348894	0.553426
cg12176461	-0.0060886	0.00395261	0.126283
cg12176476	-0.000971815	0.000920012	0.293101
cg12176519	0.00232699	0.00306807	0.449772
cg12176579	0.00306945	0.00320571	0.34038
cg12176595	0.000603568	0.00740727	0.935203
cg12176605	0.000190596	0.00402472	0.962313
cg12176612	0.00221341	0.00656642	0.736687
cg12176640	0.00770384	0.00346009	0.0279828
cg12176682	-0.00321773	0.011503	0.7802
cg12176709	-0.000124082	0.00660807	0.985052
cg12176783	-0.0109736	0.00992999	0.271488
cg12176787	-0.0007755	0.00357617	0.828718
cg12176793	-0.00712554	0.00597191	0.235322
cg12176815	0.00218708	0.0010289	0.03573
cg12176856	-0.000967071	0.00635348	0.879294
cg12176976	1.63723e-05	0.00700738	0.99814
cg12177001	-0.00988068	0.00754016	0.192739
cg12177010	0.000117873	0.00349599	0.973163
cg12177023	-0.00152559	0.00108989	0.164345
cg12177058	-0.000287495	0.00340188	0.932801
cg12177059	-0.00387284	0.00826837	0.640415
cg12177072	0.00236772	0.00937814	0.801138
cg12177087	-0.00423185	0.00349934	0.229083
cg12177088	0.000738864	0.00114162	0.518824
cg12177094	0.00247378	0.00813814	0.761712
cg12177113	0.00290412	0.00618007	0.639328
cg12177141	0.0102105	0.00930771	0.274997
cg12177163	-0.000152404	0.00178845	0.932242
cg12177182	-0.00258166	0.00189692	0.176254
cg12177207	-0.00192933	0.00285417	0.500453
cg12177220	-0.000320412	0.00314146	0.918943
cg12177257	0.000137304	0.00381782	0.971375
cg12177266	0.00812479	0.00446735	0.0716283
cg12177289	-0.00740474	0.00596552	0.217105
cg12177299	0.00262393	0.00723302	0.71746
cg12177314	-0.00140693	0.00431004	0.744708
cg12177365	-0.00173257	0.00369763	0.640293
cg12177391	-0.000494686	0.00132858	0.710341
cg12177407	0.00472061	0.00537893	0.382033
cg12177421	-0.000133716	0.00369472	0.971194
cg12177453	0.00883758	0.0054994	0.110868
cg12177454	-0.00203488	0.00212003	0.339205
cg12177456	-0.00131215	0.00388588	0.736243
cg12177460	-0.000951488	0.00690296	0.890616
cg12177513	-0.00405889	0.00357766	0.259004
cg12177539	-0.00078429	0.00133765	0.558841
cg12177546	0.0141736	0.00546756	0.0108041
cg12177551	-0.0012296	0.00429561	0.775219
cg12177562	0.000541361	0.0028197	0.848096
cg12177643	-0.00752494	0.00729451	0.304486
cg12177653	0.00110394	0.00572119	0.847343
cg12177677	-0.00455459	0.00326591	0.165901
cg12177702	-0.000166147	0.00183311	0.927943
cg12177749	0.00362589	0.00621278	0.560651
cg12177758	-0.00181331	0.00463299	0.696253
cg12177762	-0.00529088	0.004806	0.273304
cg12177793	0.00124901	0.00141297	0.378612
cg12177810	0.00393826	0.00391968	0.317188
cg12177851	0.00985114	0.0138736	0.479142
cg12177897	0.00935718	0.00433912	0.0331854
cg12177909	-0.00137359	0.00312944	0.66156
cg12177942	0.00153117	0.00148366	0.304288
cg12177944	-0.00309756	0.00623299	0.62019
cg12177947	0.0113749	0.00918376	0.218086
cg12177979	-0.0162949	0.00916187	0.0780253
cg12178060	0.00100621	0.00122685	0.413867
cg12178067	0.00218067	0.00457361	0.634438
cg12178088	0.000553286	0.00676864	0.934997
cg12178147	-0.00318367	0.00339218	0.349991
cg12178185	-0.00659373	0.01479	0.656585
cg12178216	-0.0312351	0.0119225	0.0100165
cg12178237	0.0173466	0.0107458	0.109283
cg12178259	0.0028297	0.00301402	0.34983
cg12178267	0.000462175	0.00270537	0.864661
cg12178287	0.000125533	0.00204245	0.951101
cg12178316	-0.000788949	0.00310726	0.800034
cg12178344	-0.00138963	0.00974773	0.886894
cg12178385	-0.00897268	0.00587226	0.129337
cg12178431	-4.06446e-05	0.00151959	0.978709
cg12178456	-0.0043722	0.00394908	0.270605
cg12178465	0.00334639	0.00713999	0.640207
cg12178496	0.0108565	0.00700796	0.124162
cg12178501	-0.00389799	0.00496666	0.434209
cg12178525	-0.00389007	0.00552659	0.482966
cg12178578	-0.00471058	0.0047731	0.325818
cg12178669	-0.00833533	0.00591093	0.161265
cg12178674	0.00727587	0.00555595	0.193024
cg12178794	0.00478272	0.00379722	0.210457
cg12178807	-0.000622126	0.00122956	0.61387
cg12178835	0.00125711	0.0108088	0.90762
cg12178900	-0.0104557	0.00567288	0.0679581
cg12178904	0.0149241	0.0072512	0.0418958
cg12178913	-0.000851941	0.00396125	0.830105
cg12178980	-0.000564446	0.00130747	0.666784
cg12179011	-0.00289673	0.00217651	0.185922
cg12179023	-0.00392139	0.00718544	0.586329
cg12179044	0.00142185	0.00104291	0.175505
cg12179045	0.00475887	0.0046061	0.303752
cg12179105	-0.00567115	0.00453694	0.213907
cg12179148	0.00284411	0.00834428	0.733858
cg12179179	-8.83808e-05	0.00136114	0.948344
cg12179209	0.000836255	0.00162257	0.607297
cg12179219	-0.00396671	0.003759	0.293579
cg12179233	0.00143139	0.00125605	0.256889
cg12179353	-0.00150966	0.00421271	0.72075
cg12179456	0.00182892	0.00426386	0.668794
cg12179554	-0.00305303	0.00524684	0.561817
cg12179578	-0.0372956	0.0601356	0.536392
cg12179635	0.00305723	0.00361905	0.400046
cg12179641	0.00346021	0.00370433	0.352262
cg12179658	0.00430221	0.00566757	0.449391
cg12179661	0.000513999	0.00639825	0.936115
cg12179663	-0.00518495	0.00555575	0.352694
cg12179666	-0.0025547	0.00270951	0.347779
cg12179696	-0.000156395	0.00404481	0.969226
cg12179765	-0.000675246	0.00513889	0.895695
cg12179787	-0.0304915	0.0276305	0.272156
cg12179826	0.00356635	0.00190886	0.0643318
cg12179884	0.00586542	0.00670552	0.383601
cg12179916	0.000364103	0.00635663	0.954425
cg12179939	0.000246269	0.00385228	0.949141
cg12180028	0.00104303	0.00575877	0.8566
cg12180051	0.000108523	0.00166147	0.948037
cg12180067	-0.000416152	0.003431	0.903677
cg12180070	0.0023578	0.00439598	0.592778
cg12180123	-0.00125618	0.000962108	0.194347
cg12180140	-0.0115544	0.00997734	0.249301
cg12180191	0.00212466	0.0056892	0.709516
cg12180249	0.0013958	0.00148837	0.350364
cg12180253	-0.00160468	0.00482363	0.740005
cg12180255	0.00758001	0.00688617	0.273362
cg12180270	0.000941815	0.00839693	0.910896
cg12180316	0.00431157	0.00643877	0.504474
cg12180319	-0.006723	0.00840598	0.425527
cg12180383	0.00500601	0.0072266	0.489919
cg12180551	-0.000745636	0.00672703	0.91194
cg12180703	0.000259769	0.00123322	0.83355
cg12180893	-0.00229476	0.00787185	0.771197
cg12180959	0.0104918	0.00783137	0.183049
cg12180984	0.000735187	0.00121142	0.54516
cg12181009	-0.00414707	0.00579917	0.476026
cg12181028	0.00137557	0.00516814	0.790603
cg12181029	-1.54007e-05	0.00105484	0.988377
cg12181064	-0.00239936	0.00357977	0.504075
cg12181078	-0.00638898	0.00993101	0.521321
cg12181083	0.00132493	0.00627829	0.833245
cg12181101	0.00116478	0.00332034	0.726395
cg12181128	-0.00851231	0.00452962	0.062809
cg12181133	0.00134042	0.00118025	0.258501
cg12181189	0.00326933	0.00504367	0.51818
cg12181211	-0.0040023	0.003705	0.282355
cg12181213	-0.0165267	0.0205046	0.421949
cg12181217	-0.000208919	0.00225566	0.926371
cg12181241	-0.00434238	0.00354366	0.222998
cg12181264	-0.00340431	0.00657393	0.605584
cg12181306	-0.0095705	0.00706051	0.177986
cg12181353	-0.00106723	0.0014135	0.451819
cg12181372	-0.00459857	0.0104648	0.661195
cg12181407	0.000619023	0.0073433	0.93297
cg12181417	-0.0100752	0.00803912	0.212715
cg12181459	-0.00350914	0.00581931	0.547717
cg12181484	0.00151391	0.00334215	0.651444
cg12181497	-0.00409239	0.00487479	0.402977
cg12181529	0.000591459	0.00108378	0.586331
cg12181532	0.000384576	0.000998577	0.700876
cg12181579	0.00142916	0.00217633	0.512733
cg12181595	-0.0135905	0.0137068	0.323573
cg12181599	0.000540228	0.00326656	0.868942
cg12181621	-0.0023097	0.00246088	0.349972
cg12181634	0.00135769	0.00200675	0.500078
cg12181730	-0.0355615	0.0174728	0.0441865
cg12181797	0.00120669	0.000924483	0.194478
cg12181798	-0.00123354	0.00349287	0.724633
cg12181832	0.00644182	0.00772036	0.405835
cg12181833	-0.0014965	0.00325288	0.64637
cg12181907	0.00150027	0.00900609	0.867998
cg12182020	-0.00601548	0.00574464	0.297286
cg12182063	0.00316274	0.00382564	0.410152
cg12182078	0.0022984	0.00526916	0.663532
cg12182101	0.00155185	0.005943	0.794478
cg12182124	0.00435237	0.00346215	0.211323
cg12182153	0.0122652	0.0118237	0.301815
cg12182167	-0.00170554	0.00295177	0.564557
cg12182183	0.00867666	0.00704123	0.220431
cg12182186	-0.00495428	0.00842474	0.557673
cg12182284	0.00723603	0.0051984	0.166689
cg12182313	-0.0241605	0.00935621	0.0111042
cg12182343	-0.00329491	0.0015758	0.0387941
cg12182356	0.00357215	0.00664797	0.592106
cg12182408	-0.0117898	0.0113918	0.302924
cg12182433	0.004247	0.00979821	0.665524
cg12182452	-0.000964143	0.0023108	0.677307
cg12182453	-0.00113238	0.00223773	0.613824
cg12182497	-0.0008368	0.00184298	0.650673
cg12182514	-0.00129037	0.00483351	0.789988
cg12182525	0.0108975	0.00990223	0.273469
cg12182580	-0.00290752	0.00323806	0.371154
cg12182593	-0.00488653	0.00951442	0.608549
cg12182643	0.00434753	0.00531365	0.414991
cg12182649	-0.00654229	0.0069022	0.345244
cg12182708	-0.0010327	0.00535382	0.847394
cg12182815	-0.00898411	0.00508784	0.0801541
cg12182940	5.88014e-05	0.000827366	0.943468
cg12182971	-0.00563124	0.00351733	0.112195
cg12182988	0.00157174	0.00290695	0.589801
cg12182991	-0.00167024	0.00118486	0.161413
cg12183001	0.000817265	0.00317327	0.79723
cg12183021	-0.00273759	0.00351928	0.438278
cg12183023	-0.0015867	0.00225328	0.482787
cg12183032	0.00125726	0.00382463	0.742976
cg12183093	0.00770519	0.00411971	0.0640499
cg12183124	-0.000479556	0.00406787	0.906367
cg12183134	0.000900619	0.00308374	0.770786
cg12183141	0.0063723	0.00626948	0.311629
cg12183150	0.00487805	0.00722974	0.501244
cg12183191	-0.00144678	0.0017328	0.405529
cg12183209	0.0320226	0.0347256	0.358426
cg12183221	0.00788089	0.00472098	0.0978439
cg12183225	-0.00583707	0.00899499	0.517716
cg12183248	0.00550887	0.00454417	0.227951
cg12183467	0.00907787	0.00424728	0.0347457
cg12183501	0.00761135	0.00470708	0.108691
cg12183518	0.00116514	0.00306093	0.704184
cg12183534	-0.000344003	0.00291443	0.906252
cg12183547	0.0040944	0.0060105	0.497146
cg12183549	-0.000932725	0.0055177	0.866068
cg12183570	-0.00529876	0.0105604	0.616823
cg12183594	-0.00150959	0.00114347	0.189466
cg12183607	-0.000925853	0.00111231	0.406972
cg12183647	-0.0012034	0.00128407	0.350685
cg12183648	-0.0161908	0.00958543	0.0939809
cg12183741	0.00367537	0.00548067	0.503852
cg12183760	0.000191659	0.00543945	0.971955
cg12183784	0.005689	0.00318801	0.0770501
cg12183789	0.00572709	0.00839739	0.496641
cg12183861	-0.000916526	0.00406101	0.821854
cg12183888	0.00269278	0.00120034	0.026841
cg12183955	0.000703192	0.00491657	0.886527
cg12183978	0.00351972	0.00651558	0.590131
cg12183993	-0.0098027	0.00690841	0.15869
cg12184003	0.00427624	0.00874346	0.625743
cg12184012	-0.01368	0.0125493	0.278007
cg12184027	-0.00325535	0.00589645	0.581989
cg12184038	-0.000522976	0.00502382	0.917277
cg12184049	0.00110724	0.00096381	0.253078
cg12184056	0.00395274	0.00417755	0.34609
cg12184098	0.000541351	0.00393763	0.890897
cg12184120	0.00120697	0.00392445	0.758996
cg12184157	-0.00183857	0.00240614	0.446406
cg12184168	-0.000829067	0.00737069	0.910643
cg12184219	0.00171301	0.00382275	0.65494
cg12184221	0.0104679	0.00703255	0.139431
cg12184251	-0.000625346	0.00356478	0.861064
cg12184255	0.0170356	0.00948724	0.0752499
cg12184274	-0.0146767	0.00869071	0.0940446
cg12184293	-0.00474856	0.00697616	0.497476
cg12184344	0.000386266	0.00412371	0.925539
cg12184384	-0.00361196	0.0105962	0.733838
cg12184402	-0.0113589	0.00628731	0.0735032
cg12184421	0.00209046	0.00140333	0.139127
cg12184445	0.00600812	0.0040946	0.145089
cg12184450	-0.00499037	0.00599133	0.406655
cg12184486	0.0136794	0.00689803	0.0498053
cg12184541	0.000227892	0.00215547	0.915988
cg12184569	0.00460374	0.00600904	0.445207
cg12184660	0.00384868	0.00315572	0.225183
cg12184721	0.00580682	0.0064794	0.372069
cg12184864	-0.00221723	0.0018824	0.241344
cg12184886	0.00507494	0.00630838	0.422826
cg12184888	7.28555e-05	0.00120935	0.952069
cg12184930	0.00072592	0.00126549	0.56737
cg12184937	0.000250226	0.00413976	0.951909
cg12184988	-0.00346272	0.00471847	0.464565
cg12184994	-0.00416047	0.00240713	0.0866736
cg12185067	0.00314936	0.00411494	0.445674
cg12185172	0.00152631	0.0023516	0.517633
cg12185356	0.00497479	0.00798015	0.534292
cg12185383	-0.0115286	0.00910435	0.208041
cg12185399	0.0014225	0.00163022	0.384756
cg12185402	0.0257778	0.0122089	0.0369622
cg12185404	-0.00370998	0.00315263	0.241775
cg12185435	0.00101384	0.00386073	0.793339
cg12185473	0.00278301	0.00798328	0.728041
cg12185510	-0.00338142	0.00324148	0.299115
cg12185637	-0.00446716	0.00673808	0.50871
cg12185681	0.0117302	0.00795782	0.143275
cg12185768	-0.00603001	0.00605639	0.321569
cg12185828	-0.00661667	0.00412692	0.111686
cg12185832	-0.00495188	0.00327638	0.133506
cg12185836	0.000957268	0.00773947	0.901785
cg12185873	0.00690331	0.00827443	0.405891
cg12185908	0.000310998	0.0015375	0.840068
cg12185938	0.00121649	0.00527204	0.817935
cg12185975	-0.000994468	0.00328554	0.762695
cg12186020	0.00169605	0.0114252	0.882256
cg12186063	-0.00893847	0.00404681	0.0292269
cg12186110	-0.00143115	0.00300834	0.635197
cg12186203	0.00544706	0.00519419	0.296581
cg12186219	0.00131251	0.00184342	0.477947
cg12186261	-0.00307878	0.00401667	0.444992
cg12186317	-0.00519888	0.0053237	0.330894
cg12186339	0.00223824	0.00364163	0.540048
cg12186363	0.00393775	0.0137162	0.774575
cg12186410	-0.00232371	0.000920469	0.0129873
cg12186413	0.00887356	0.00900704	0.326659
cg12186440	-0.001128	0.00147338	0.445532
cg12186447	-0.00119843	0.00325856	0.713732
cg12186491	-0.0103905	0.00699162	0.140054
cg12186534	-0.00192918	0.00632465	0.760912
cg12186652	0.002278	0.00593264	0.701724
cg12186702	-0.00348876	0.00228198	0.129126
cg12186771	-0.00709159	0.00521411	0.176537
cg12186785	0.00412142	0.00376488	0.275996
cg12186796	0.00751466	0.0118443	0.52708
cg12186807	0.00397877	0.00505364	0.432765
cg12186816	-0.00612439	0.00549676	0.267587
cg12186839	0.00367849	0.00650059	0.572614
cg12186840	-0.0048677	0.00319477	0.130415
cg12186909	0.00832472	0.00877846	0.345012
cg12186917	0.00580267	0.0100374	0.564354
cg12186939	-0.000819038	0.00508815	0.872407
cg12186975	0.00322444	0.00640765	0.6158
cg12186981	-0.00371019	0.0469351	0.937134
cg12186991	0.00823321	0.00392829	0.038346
cg12186997	-0.00588789	0.00442852	0.186372
cg12187049	0.000355063	0.00165852	0.83087
cg12187052	-0.00138124	0.00483762	0.775773
cg12187069	0.000643554	0.0021525	0.76551
cg12187071	0.00281033	0.00247818	0.259204
cg12187098	-0.00118619	0.00303689	0.696839
cg12187113	-0.000610379	0.0088618	0.94521
cg12187115	0.00166993	0.00130746	0.204163
cg12187160	0.00157275	0.00468124	0.737523
cg12187165	0.00326436	0.00577565	0.573072
cg12187169	0.00524367	0.0117188	0.655409
cg12187255	-0.00521676	0.00479584	0.279033
cg12187305	0.00322548	0.00465216	0.489538
cg12187321	0.00673602	0.00471837	0.156185
cg12187358	0.00306402	0.00808946	0.705578
cg12187392	0.00426106	0.00716699	0.55335
cg12187394	0.000215544	0.00749167	0.977098
cg12187407	-0.00722927	0.00624827	0.249733
cg12187413	-0.0153934	0.00778883	0.0505744
cg12187434	-0.00837913	0.00888593	0.347728
cg12187437	0.00194736	0.00187855	0.30214
cg12187454	-0.00642318	0.0064144	0.318806
cg12187463	0.00170855	0.0032308	0.597969
cg12187500	-0.0129746	0.00924635	0.163321
cg12187569	0.00396154	0.00684996	0.564202
cg12187586	0.00274083	0.00768711	0.7221
cg12187624	0.00161784	0.0035716	0.651444
cg12187687	-0.00190074	0.00669585	0.777035
cg12187747	-0.010285	0.00478995	0.0339333
cg12187761	0.00152548	0.00302516	0.615067
cg12187794	0.0019185	0.00618012	0.756811
cg12187807	0.0177244	0.00795272	0.0278292
cg12187810	-0.00633822	0.00704477	0.370207
cg12187850	-0.00833275	0.00573406	0.148964
cg12187895	-0.00195449	0.00709878	0.783572
cg12187985	-0.0113994	0.00508256	0.0268753
cg12188016	0.0100534	0.00694772	0.15069
cg12188054	-0.00409788	0.00478918	0.394016
cg12188146	0.00250363	0.00364164	0.493188
cg12188178	-0.000799345	0.00283318	0.778359
cg12188187	0.00422911	0.00736678	0.567065
cg12188197	-0.000353468	0.00793147	0.964533
cg12188259	0.00505153	0.00515224	0.328976
cg12188268	-0.000289723	0.0052031	0.955694
cg12188313	-0.00451173	0.00387066	0.246244
cg12188398	0.00625216	0.00772125	0.41981
cg12188407	8.81057e-05	0.00181358	0.96134
cg12188410	-0.00425143	0.00449631	0.34642
cg12188424	0.00247193	0.00465957	0.596812
cg12188454	-0.0023202	0.00595531	0.69757
cg12188482	0.00100234	0.000833963	0.231938
cg12188526	-0.0129657	0.00806439	0.110702
cg12188528	0.0272527	0.0220698	0.219475
cg12188538	-0.00191139	0.00123854	0.12559
cg12188560	0.0112015	0.00608753	0.0684057
cg12188580	-0.0075646	0.00537127	0.161798
cg12188614	-0.010667	0.00909004	0.243091
cg12188634	0.000945416	0.0072401	0.896341
cg12188650	-0.000895997	0.00532465	0.866672
cg12188699	-0.00486553	0.00487475	0.320378
cg12188824	-0.00100141	0.00543918	0.85426
cg12188830	-0.00121539	0.001728	0.483295
cg12188839	-0.00134942	0.00143631	0.349493
cg12188880	-0.0173993	0.00986919	0.0806287
cg12188903	0.00420225	0.00340545	0.219793
cg12188928	-0.00682371	0.00523115	0.194759
cg12188986	-0.000590782	0.00151472	0.697258
cg12189069	0.00236009	0.00438583	0.591565
cg12189084	-0.00306198	0.00436167	0.484124
cg12189097	-0.00128014	0.00454699	0.77882
cg12189137	-0.00447927	0.0033887	0.18892
cg12189187	-0.00281533	0.00297028	0.345254
cg12189193	-0.000246819	0.0111707	0.982411
cg12189196	0.00168272	0.00418517	0.688401
cg12189250	-0.0012135	0.00337111	0.719548
cg12189255	-0.00371917	0.00618346	0.548742
cg12189289	-0.00514123	0.00401452	0.202959
cg12189347	8.61069e-05	0.00399052	0.982823
cg12189363	-0.00198117	0.00437039	0.651197
cg12189382	0.00263267	0.00757656	0.728886
cg12189389	-0.0110872	0.00755148	0.144848
cg12189405	-0.00048536	0.00620107	0.937753
cg12189410	0.00404105	0.00372362	0.280143
cg12189551	-0.00365433	0.00311247	0.242849
cg12189559	0.0171041	0.00893119	0.0580298
cg12189581	-0.0018752	0.00733319	0.79864
cg12189835	0.0111326	0.0046534	0.0184046
cg12189851	-0.0012643	0.00132114	0.340639
cg12189880	-0.00234341	0.00153556	0.129806
cg12189944	0.000343769	0.00489854	0.944177
cg12189962	-0.000644036	0.00681702	0.924901
cg12189969	0.00372979	0.00595664	0.532486
cg12189970	0.000554727	0.00288357	0.847797
cg12190007	-0.00152677	0.0036452	0.676132
cg12190044	0.00274945	0.00453102	0.545208
cg12190057	-0.000570511	0.00134709	0.672734
cg12190095	-0.000651497	0.00222852	0.770563
cg12190105	-0.000655624	0.00117224	0.577078
cg12190125	0.000282917	0.00445833	0.949515
cg12190210	0.0101034	0.00618007	0.104893
cg12190219	-0.00754256	0.0034478	0.0307737
cg12190256	-0.00115083	0.00972247	0.905988
cg12190288	0.000130304	0.00146666	0.929364
cg12190305	0.00180413	0.0039339	0.647402
cg12190306	-0.000533051	0.00463698	0.908685
cg12190322	0.00628732	0.00938349	0.504211
cg12190325	0.000186341	0.00288761	0.948662
cg12190341	0.000999569	0.00382078	0.7941
cg12190404	0.00370279	0.00348328	0.290061
cg12190412	0.00358914	0.00453613	0.43048
cg12190413	0.00072756	0.00433417	0.866991
cg12190416	0.0033344	0.00443171	0.453391
cg12190423	-0.000766882	0.00123425	0.535642
cg12190504	-0.00270792	0.00649124	0.677356
cg12190517	0.00128517	0.00572379	0.822753
cg12190521	-0.00487175	0.00342969	0.15825
cg12190539	0.00864151	0.01001	0.389822
cg12190575	-0.00156523	0.00365833	0.66958
cg12190607	-0.00280183	0.00885013	0.752147
cg12190613	-0.00956485	0.00324449	0.00389288
cg12190737	0.00449263	0.00375328	0.233839
cg12190768	-0.00761711	0.00467705	0.106204
cg12190802	-0.00510695	0.00397002	0.200964
cg12190817	-0.0139955	0.00711061	0.051509
cg12190841	0.00689615	0.00456425	0.133629
cg12190917	-0.000735327	0.00468181	0.87548
cg12190935	-0.00669202	0.00774812	0.389601
cg12190994	-0.00296552	0.00458305	0.518915
cg12191096	0.00154202	0.00162298	0.344098
cg12191152	0.000983906	0.0110045	0.928917
cg12191163	0.00241127	0.00576597	0.676608
cg12191212	-0.0038791	0.00384627	0.315371
cg12191232	-0.00609016	0.00253882	0.0180997
cg12191247	0.000521695	0.00111305	0.64019
cg12191259	-0.00511681	0.00287427	0.0777522
cg12191285	-0.0057503	0.00514186	0.265818
cg12191293	0.0021329	0.00206833	0.304659
cg12191300	-0.00066664	0.00583873	0.909303
cg12191305	0.00360085	0.00295612	0.225746
cg12191400	0.00320645	0.00419821	0.446613
cg12191422	-0.00123375	0.00182573	0.500587
cg12191488	0.00212335	0.00433406	0.625148
cg12191618	0.00146206	0.0021904	0.505836
cg12191789	0.0069658	0.00415383	0.0963395
cg12191964	0.00130215	0.00104533	0.21548
cg12191970	0.00454089	0.00498612	0.364405
cg12191989	0.000838072	0.00340112	0.805815
cg12192066	0.00179053	0.00342798	0.602474
cg12192113	0.00339131	0.00333133	0.310869
cg12192120	-0.00925758	0.00811568	0.256427
cg12192122	-0.0120344	0.00448655	0.00841814
cg12192145	0.0180079	0.00755536	0.0188337
cg12192217	0.00489811	0.00452448	0.28132
cg12192261	-0.00399328	0.00867102	0.646028
cg12192279	0.00235054	0.00522923	0.65394
cg12192282	0.00330149	0.00460527	0.474932
cg12192408	-0.000618102	0.00223588	0.782714
cg12192423	0.00116368	0.00636215	0.855202
cg12192467	0.00109995	0.00673851	0.870629
cg12192499	0.0296406	0.0215571	0.171882
cg12192524	-0.00123071	0.00745431	0.869163
cg12192529	0.0239901	0.0173381	0.169212
cg12192566	0.00809314	0.00976751	0.409106
cg12192582	-0.00197951	0.0034034	0.561986
cg12192624	0.00374765	0.00723809	0.605642
cg12192635	0.00469908	0.00499118	0.348486
cg12192686	0.0013992	0.00401705	0.728258
cg12192691	-0.00138171	0.00211261	0.514433
cg12192707	-0.000194782	0.00534305	0.970984
cg12192716	0.00248814	0.00590076	0.674078
cg12192724	0.0019265	0.00474897	0.685761
cg12192749	0.00082769	0.00546963	0.879992
cg12192795	-0.00460661	0.00585832	0.43333
cg12192797	0.000185423	0.00225522	0.934619
cg12192813	-0.0200448	0.0203653	0.327107
cg12192818	0.00056558	0.00154639	0.715247
cg12192823	-0.00101999	0.00101118	0.315287
cg12192825	-0.00983875	0.00486429	0.0454918
cg12192828	0.00294759	0.00544059	0.589048
cg12192831	-0.00303498	0.00627274	0.629447
cg12192847	-0.00518463	0.00453931	0.255822
cg12192884	-0.00724782	0.013666	0.596915
cg12192914	-0.000994186	0.00303312	0.743693
cg12193043	-0.00253112	0.00577158	0.661833
cg12193058	0.00378838	0.00467374	0.419333
cg12193095	0.00340381	0.00585042	0.561867
cg12193099	-0.00211506	0.0026491	0.426325
cg12193158	0.00229691	0.00718642	0.749854
cg12193201	-0.00612304	0.0157985	0.699069
cg12193237	-0.00192404	0.00731191	0.792928
cg12193249	0.00221234	0.00126747	0.0836435
cg12193250	0.00523628	0.00409414	0.203551
cg12193277	0.0066307	0.00384522	0.087394
cg12193289	0.00177725	0.00441503	0.688049
cg12193298	0.000853155	0.00638177	0.893891
cg12193301	0.00678833	0.00836112	0.418576
cg12193327	0.00218263	0.00574598	0.704774
cg12193345	0.00235808	0.00423878	0.579109
cg12193365	-0.0058747	0.00810114	0.469861
cg12193399	0.00182241	0.00462133	0.694073
cg12193417	0.0036294	0.00834803	0.664572
cg12193485	-0.00284689	0.00886158	0.74861
cg12193503	-0.00445224	0.00633788	0.483837
cg12193542	0.00174712	0.00368855	0.636663
cg12193543	-0.000149795	0.00546656	0.978188
cg12193628	0.00202009	0.00864491	0.815665
cg12193657	-0.00287838	0.00460159	0.532904
cg12193731	-0.00527922	0.00723563	0.46715
cg12193817	0.00565022	0.00570737	0.324315
cg12193826	0.00538354	0.00441967	0.225751
cg12193833	-0.00156666	0.010405	0.880587
cg12193877	-0.0115097	0.00648308	0.0785568
cg12193892	0.00243833	0.00342938	0.478555
cg12193896	-0.0040715	0.00639271	0.525491
cg12193927	-0.00113337	0.00234282	0.629499
cg12193929	-0.0103256	0.0110902	0.353826
cg12193997	-0.00259862	0.00268437	0.335102
cg12194033	-0.00846337	0.00789522	0.286042
cg12194055	-0.0184328	0.00674738	0.00731948
cg12194076	0.00386205	0.00616283	0.532152
cg12194222	-0.0028668	0.00447857	0.523405
cg12194267	0.00107636	0.00375683	0.775019
cg12194300	-0.0063384	0.00776772	0.416237
cg12194336	5.88459e-05	0.00400413	0.988301
cg12194340	-0.00015163	0.00140363	0.914168
cg12194346	0.000377355	0.00599352	0.94991
cg12194348	0.00966998	0.00546893	0.0797561
cg12194409	0.00801746	0.0067675	0.238644
cg12194493	-0.000830721	0.00122488	0.499038
cg12194517	0.0023678	0.00422156	0.575999
cg12194552	0.0143146	0.00882679	0.107675
cg12194561	-0.00854667	0.00543377	0.118567
cg12194594	-0.00337321	0.00438945	0.443818
cg12194596	0.00524178	0.00374859	0.164775
cg12194653	-0.0147078	0.00763002	0.0564344
cg12194701	-0.0019435	0.00215889	0.36993
cg12194708	0.000876257	0.00714803	0.902654
cg12194727	-0.00376058	0.00337462	0.267505
cg12194745	-0.0068675	0.00439711	0.121151
cg12194759	-0.00496938	0.00507135	0.329252
cg12194824	0.00124087	0.00153662	0.421072
cg12194828	-0.00659936	0.0046551	0.159065
cg12194832	0.00232973	0.00159246	0.146275
cg12194864	-0.00107013	0.00555638	0.847626
cg12194898	0.0125074	0.00904196	0.169335
cg12194929	-0.00618223	0.0071128	0.386614
cg12194939	-0.00434807	0.00374381	0.247947
cg12195054	-0.0104874	0.00858716	0.224541
cg12195102	-0.000364318	0.00175443	0.835875
cg12195133	0.0151178	0.012923	0.244551
cg12195135	0.00595834	0.00377448	0.117251
cg12195149	-0.000437638	0.00362288	0.904067
cg12195205	0.000979548	0.00270553	0.717994
cg12195211	0.00589027	0.00420299	0.163846
cg12195221	0.00934123	0.00352109	0.00913859
cg12195238	0.000330571	0.00319469	0.917771
cg12195273	-0.000157553	0.00121721	0.897244
cg12195289	0.00221289	0.00642733	0.731271
cg12195314	-0.00546974	0.00312276	0.0825846
cg12195369	-0.00623644	0.0182757	0.73356
cg12195441	-0.00607872	0.00521818	0.246529
cg12195444	0.0112964	0.00564858	0.0479357
cg12195446	-0.0399105	0.0272891	0.146402
cg12195460	0.000727866	0.00134777	0.590234
cg12195560	-0.00243351	0.00530377	0.647248
cg12195592	0.00256148	0.00207537	0.219701
cg12195620	-0.00090472	0.00291607	0.756945
cg12195624	-0.00806074	0.0133429	0.546983
cg12195695	-0.00168541	0.00197179	0.394508
cg12195722	-0.00917423	0.00504767	0.0718109
cg12195742	-0.00193918	0.00518382	0.70905
cg12195752	-0.00323943	0.00607072	0.594665
cg12195798	-0.00599333	0.0116635	0.608365
cg12195808	-0.00695929	0.00882728	0.432138
cg12195956	0.00574693	0.00423135	0.177137
cg12195975	-0.001311	0.00724553	0.856742
cg12195980	-0.012312	0.00912287	0.179873
cg12196023	-0.00632263	0.00310288	0.0439402
cg12196045	0.00568237	0.0108773	0.60242
cg12196091	-0.00426315	0.0070034	0.543938
cg12196092	-0.000408823	0.00522995	0.937833
cg12196294	-0.0029505	0.0053145	0.579879
cg12196305	-0.00274301	0.00281561	0.332049
cg12196315	0.00831706	0.00321632	0.0109956
cg12196344	-0.00771244	0.00665739	0.249133
cg12196352	-0.00173331	0.00392204	0.659384
cg12196367	-0.00208831	0.00316908	0.511272
cg12196389	0.0115459	0.0100871	0.254809
cg12196406	0.00699878	0.00796524	0.381464
cg12196473	0.00170725	0.00128669	0.187257
cg12196504	0.00359405	0.00275705	0.195048
cg12196570	0.00611193	0.0269982	0.821316
cg12196573	-0.00122742	0.00219418	0.577006
cg12196642	-0.00810396	0.00417932	0.0550093
cg12196668	-0.00458336	0.00344182	0.185673
cg12196685	0.00774943	0.00466108	0.0991921
cg12196692	-0.00221453	0.00442236	0.617524
cg12196710	0.00251669	0.00317123	0.429106
cg12196720	-0.0054358	0.00281087	0.0556548
cg12196769	-0.000408514	0.00234217	0.861853
cg12196780	0.00245242	0.0027621	0.376508
cg12196814	-0.0149024	0.00777573	0.0578465
cg12196831	-0.00526282	0.00438297	0.232384
cg12196847	-0.000259873	0.00676444	0.969423
cg12196853	-0.0180126	0.0102301	0.0810098
cg12196858	-0.000727653	0.00755856	0.923479
cg12196901	0.00445363	0.00458626	0.333601
cg12196936	-0.00199363	0.00633611	0.753617
cg12196982	-0.000580644	0.00236442	0.80646
cg12197026	-0.00389563	0.00640209	0.544093
cg12197062	-0.000427903	0.0030897	0.890099
cg12197142	0.00321888	0.00184576	0.0839153
cg12197168	0.00352276	0.00450566	0.43595
cg12197227	-0.00413224	0.00316676	0.194609
cg12197235	0.0172254	0.00703265	0.0158613
cg12197275	-0.0168517	0.00899693	0.0636687
cg12197329	0.00117993	0.00452212	0.794631
cg12197357	-0.00492146	0.00923442	0.595126
cg12197380	0.00525229	0.00348094	0.134148
cg12197399	0.00372132	0.00506527	0.464073
cg12197457	0.00316136	0.00347179	0.36447
cg12197459	-0.000238322	0.00215999	0.912341
cg12197470	0.00578121	0.00952748	0.545216
cg12197557	0.00820825	0.0059793	0.172564
cg12197571	0.00272593	0.00544563	0.617655
cg12197573	-0.00214733	0.00878226	0.807285
cg12197659	0.00156761	0.00620789	0.801103
cg12197666	0.00335159	0.00459039	0.466833
cg12197690	0.000460343	0.00343024	0.893484
cg12197698	0.00324817	0.0093785	0.729735
cg12197752	0.0197672	0.0126618	0.121306
cg12197777	0.00220227	0.00329394	0.505139
cg12197809	0.000850153	0.00358312	0.812884
cg12197822	-0.0063531	0.00922793	0.492584
cg12197831	-0.00778407	0.00347063	0.0268753
cg12197836	0.0017527	0.00909911	0.847603
cg12197860	0.000311676	0.0011571	0.788148
cg12197980	0.00673995	0.0069232	0.332387
cg12197991	-0.0101142	0.00710088	0.157125
cg12198090	-0.00430805	0.0111866	0.700889
cg12198093	-0.00494971	0.0050921	0.333127
cg12198140	-0.000223769	0.00497318	0.964191
cg12198149	-0.00834741	0.00816274	0.308689
cg12198157	0.000341625	0.00154962	0.825916
cg12198176	0.0116208	0.00750218	0.124205
cg12198198	-0.000332151	0.0055704	0.952558
cg12198224	0.00126464	0.00325022	0.697946
cg12198254	0.00428984	0.00732275	0.559173
cg12198289	0.00387	0.0043488	0.375427
cg12198334	-0.0064074	0.00424236	0.133773
cg12198346	-0.00577627	0.00566985	0.310508
cg12198408	-0.00357081	0.00402371	0.376742
cg12198432	0.000585772	0.00315288	0.852946
cg12198471	-0.00828291	0.00581138	0.156854
cg12198495	-0.000882873	0.00307125	0.774288
cg12198605	0.0181906	0.0110691	0.103111
cg12198632	-0.00277188	0.00343226	0.421035
cg12198633	0.0127427	0.00399492	0.00184733
cg12198704	-0.00136866	0.00283324	0.629987
cg12198813	0.00066961	0.00492519	0.8921
cg12198830	0.00908754	0.00892738	0.3109
cg12198836	0.00383549	0.00394203	0.332664
cg12198839	-0.00619605	0.00694268	0.374061
cg12198841	-0.00685898	0.00993965	0.491582
cg12198913	0.00218368	0.00244732	0.37416
cg12198934	-0.0101045	0.011543	0.383242
cg12198977	-0.00606451	0.00479276	0.208373
cg12199011	0.00133433	0.00484813	0.78365
cg12199031	0.000869889	0.00409102	0.831999
cg12199057	-0.000953071	0.00350568	0.786227
cg12199070	-2.37696e-05	0.00431981	0.995619
cg12199087	-0.0129117	0.0114795	0.263091
cg12199100	-0.000687418	0.000976767	0.483038
cg12199172	0.0027849	0.0073135	0.704082
cg12199198	0.00283078	0.00447379	0.528189
cg12199221	0.0106217	0.00875562	0.227631
cg12199261	-0.00198973	0.00700163	0.776796
cg12199321	-0.00360258	0.00506144	0.478088
cg12199335	0.000689913	0.00526227	0.895927
cg12199343	0.00117124	0.00109871	0.28871
cg12199360	0.0041151	0.00206336	0.0485412
cg12199376	-0.00155042	0.00481632	0.748122
cg12199378	-0.000877367	0.00152232	0.565544
cg12199425	0.000978876	0.000968814	0.314488
cg12199450	0.000547254	0.00412999	0.894821
cg12199506	-0.000298007	0.00349393	0.932181
cg12199540	-0.000584725	0.00188592	0.7571
cg12199583	-0.00905407	0.00595911	0.131488
cg12199618	-0.00132624	0.00187179	0.480082
cg12199646	0.00438304	0.00329805	0.186555
cg12199651	-0.00106726	0.00511101	0.834971
cg12199683	-0.00296788	0.00625421	0.636037
cg12199757	0.00267146	0.0073396	0.71656
cg12199829	-0.00217792	0.00631553	0.730853
cg12199869	0.00335135	0.00382814	0.383201
cg12199892	0.00706772	0.00613064	0.251425
cg12199905	-0.00243031	0.00320727	0.450191
cg12199906	0.00245026	0.00355224	0.49176
cg12199968	-0.000695562	0.00495647	0.888648
cg12199972	0.00487024	0.00533581	0.363337
cg12199996	-0.000446322	0.00469057	0.924363
cg12200038	-0.00320013	0.00324623	0.326356
cg12200124	-0.000433497	0.00690841	0.950078
cg12200142	0.000841964	0.00127415	0.510095
cg12200192	-0.00710435	0.0108796	0.515096
cg12200204	-0.00177075	0.00377169	0.639636
cg12200215	-0.00539575	0.00891154	0.546086
cg12200270	0.00360666	0.00460173	0.434834
cg12200340	0.00389628	0.00242246	0.110563
cg12200412	-0.00414439	0.00466589	0.37632
cg12200478	-0.00384825	0.00396544	0.333915
cg12200575	-0.00300338	0.00341646	0.381235
cg12200596	0.00217618	0.00278471	0.436172
cg12200611	-0.00936348	0.0054617	0.0892234
cg12200716	0.00192257	0.00285217	0.501654
cg12200750	0.00383323	0.00481349	0.427513
cg12200809	0.0116115	0.00766365	0.132554
cg12200866	0.0085825	0.00647972	0.188028
cg12200927	-0.00070322	0.00342453	0.837673
cg12200950	0.0114926	0.00882182	0.195333
cg12200985	-0.0012259	0.00359234	0.733553
cg12201015	-0.00199429	0.00270925	0.463206
cg12201064	-0.00366706	0.0121812	0.763941
cg12201110	0.0012862	0.0068582	0.851575
cg12201142	0.00420919	0.00388928	0.281464
cg12201164	0.00128651	0.00117141	0.274447
cg12201167	0.00578507	0.0103309	0.576611
cg12201190	0.0232899	0.0373034	0.533676
cg12201211	0.00372534	0.00420012	0.377001
cg12201227	0.00669096	0.0143321	0.641514
cg12201332	-0.016239	0.00815124	0.0487808
cg12201380	-0.0133808	0.00847682	0.117269
cg12201399	-0.0073658	0.00936188	0.433069
cg12201505	-0.011246	0.0131349	0.393717
cg12201514	0.00196121	0.00527453	0.710725
cg12201616	0.00694878	0.00435921	0.113744
cg12201625	0.00456932	0.00946075	0.630055
cg12201660	-0.0046671	0.00393946	0.238641
cg12201681	0.00167932	0.00395552	0.671979
cg12201685	0.000365615	0.00320418	0.909358
cg12201707	0.00515595	0.00490819	0.29576
cg12201766	0.003426	0.00482542	0.479186
cg12201779	-0.00204654	0.00182224	0.263801
cg12201811	0.00167978	0.00385704	0.664029
cg12201850	0.00497365	0.00354611	0.163512
cg12201927	-0.00516857	0.00276435	0.0641342
cg12201929	-0.000435092	0.00155512	0.780161
cg12201943	-0.000453431	0.00125838	0.719279
cg12201948	-0.00731696	0.0123289	0.554057
cg12201961	-0.00114377	0.00102874	0.268596
cg12201988	0.00567453	0.00936382	0.545737
cg12202022	0.00143842	0.00118101	0.225801
cg12202171	-0.000973207	0.00252799	0.700988
cg12202229	-0.0045588	0.00334486	0.17564
cg12202341	-0.000536453	0.00411475	0.896505
cg12202469	0.00213124	0.00439092	0.628359
cg12202498	0.00190581	0.0070304	0.786828
cg12202548	4.79116e-05	0.00901456	0.995769
cg12202619	-0.00538831	0.00395461	0.175761
cg12202772	-0.00671177	0.00769702	0.385076
cg12202847	-0.00157662	0.00305368	0.606661
cg12202895	0.000910426	0.00432443	0.833636
cg12202913	0.00765574	0.00633713	0.229562
cg12202928	-0.00071092	0.00320856	0.825052
cg12202949	-0.00384082	0.00303792	0.20875
cg12203044	0.00480847	0.0067162	0.475512
cg12203072	0.00170984	0.00830784	0.837313
cg12203080	-6.77639e-05	0.0061373	0.99121
cg12203198	-0.00185838	0.00601062	0.757757
cg12203206	-0.00299083	0.00213545	0.164109
cg12203247	-0.00416587	0.00505853	0.411954
cg12203250	0.0020898	0.00298616	0.485486
cg12203251	-0.00067035	0.00528819	0.899355
cg12203286	-0.00234312	0.00277118	0.399618
cg12203374	0.00132888	0.00293653	0.651759
cg12203394	0.000469641	0.000996278	0.638275
cg12203416	0.00434474	0.0139884	0.756686
cg12203456	0.000922559	0.00464323	0.842866
cg12203525	-0.00360854	0.00760971	0.636279
cg12203557	-0.000301508	0.0024831	0.903573
cg12203573	-0.0172356	0.00963633	0.0763819
cg12203575	-0.00878968	0.00484145	0.0721219
cg12203615	0.00394458	0.00576211	0.495028
cg12203636	0.00111637	0.00183919	0.545085
cg12203764	-0.00799327	0.00645788	0.218395
cg12203852	-0.00103266	0.00112653	0.361282
cg12203883	0.00129032	0.00192103	0.503167
cg12203901	-0.00425366	0.00582923	0.467089
cg12203957	-0.000569342	0.00627058	0.927817
cg12203985	-0.00776384	0.0090009	0.390221
cg12204028	0.00111793	0.00396566	0.778538
cg12204117	0.00453252	0.013542	0.738477
cg12204149	0.000601167	0.00368041	0.870543
cg12204155	0.00324694	0.00341607	0.343909
cg12204166	-0.0106246	0.00610152	0.0843753
cg12204171	0.00547359	0.00801487	0.496062
cg12204173	-0.00761518	0.00990399	0.443571
cg12204245	0.003846	0.00362901	0.291519
cg12204252	-0.00599413	0.006723	0.374526
cg12204258	0.00688907	0.00814792	0.399634
cg12204262	0.00114945	0.00408791	0.779088
cg12204337	-0.00795387	0.0073834	0.283677
cg12204343	0.000397661	0.00112543	0.724497
cg12204362	-0.000670954	0.00122845	0.58603
cg12204395	-0.010515	0.00696924	0.134174
cg12204423	-0.00284336	0.00193489	0.144495
cg12204555	-0.00239627	0.00323355	0.460205
cg12204574	0.00349404	0.00322754	0.281325
cg12204595	-0.0018338	0.00384777	0.634585
cg12204727	-0.00398475	0.00271162	0.144498
cg12204732	0.00114604	0.000905312	0.208175
cg12204737	0.00444178	0.00585303	0.449516
cg12204773	-0.00152034	0.000968255	0.119193
cg12204805	-0.00199909	0.00599716	0.739502
cg12204875	0.00573165	0.0123775	0.644213
cg12204897	0.00161608	0.00144459	0.265657
cg12204945	-0.00631304	0.00694001	0.364956
cg12204957	0.000200113	0.00931098	0.982891
cg12204974	-0.00226	0.00775389	0.771234
cg12204988	-0.000335669	0.00335866	0.92057
cg12205047	-4.09314e-05	0.00109842	0.970341
cg12205051	-0.0054956	0.00796315	0.491541
cg12205193	0.000568694	0.00257584	0.825665
cg12205206	-0.000618466	0.00317463	0.84589
cg12205230	0.00679018	0.00757321	0.371853
cg12205241	0.00555337	0.00461361	0.231246
cg12205244	0.00141384	0.00217333	0.516676
cg12205270	0.00716751	0.00418278	0.089373
cg12205358	0.00426115	0.00518608	0.413021
cg12205413	-0.0034172	0.00949715	0.719664
cg12205429	-0.00380369	0.00364436	0.298862
cg12205433	-0.0086443	0.00621712	0.167164
cg12205435	-0.0037066	0.00532889	0.488141
cg12205490	0.00316547	0.00472065	0.503883
cg12205534	0.00609311	0.00382994	0.114448
cg12205554	-0.00518442	0.0115931	0.655596
cg12205555	-0.00621586	0.0082115	0.450657
cg12205564	-0.000333757	0.00170179	0.844871
cg12205591	-0.00225634	0.00317143	0.47828
cg12205593	0.00906979	0.00692236	0.192803
cg12205645	-0.00359836	0.00436996	0.412013
cg12205669	0.00264714	0.00590542	0.654834
cg12205688	0.00436702	0.00617146	0.480654
cg12205700	0.001358	0.00233786	0.562493
cg12205721	-0.0123513	0.00496217	0.0142775
cg12205742	-0.00529867	0.00397736	0.185496
cg12205903	-0.00670946	0.00388572	0.0869794
cg12205929	-0.00446327	0.0067334	0.508785
cg12206031	-0.00185858	0.00309802	0.549768
cg12206069	0.000600816	0.00471291	0.898787
cg12206079	0.00392531	0.00637186	0.539119
cg12206103	0.00242137	0.00468025	0.605926
cg12206157	-0.00439607	0.00421706	0.299448
cg12206165	0.000917134	0.00271984	0.736596
cg12206199	0.0065716	0.00467117	0.162243
cg12206225	-0.000441853	0.00142202	0.75659
cg12206246	-0.00252473	0.00289217	0.384557
cg12206269	0.00629838	0.0051759	0.226213
cg12206290	0.00133301	0.00316835	0.674761
cg12206317	-0.00186416	0.00566273	0.742621
cg12206334	-0.000404646	0.00385237	0.916533
cg12206353	-0.0533201	0.0512486	0.300386
cg12206359	-0.0029313	0.00970286	0.76313
cg12206403	0.000116486	0.00147096	0.937022
cg12206418	-0.0126917	0.0160395	0.430453
cg12206423	9.57669e-05	0.00327475	0.976722
cg12206501	-0.000647548	0.00333092	0.846211
cg12206539	0.00512895	0.00575797	0.374969
cg12206571	-0.0135629	0.00964344	0.162363
cg12206632	-0.00299301	0.00450972	0.508259
cg12206646	-0.0051747	0.00459481	0.262486
cg12206648	0.00729357	0.00489258	0.138841
cg12206695	0.00167897	0.00362713	0.64434
cg12206756	0.00572768	0.0054088	0.291899
cg12206759	0.0050858	0.00658337	0.441433
cg12206814	0.000906906	0.00303503	0.765637
cg12206840	-0.00176303	0.0069676	0.800707
cg12206846	-0.00127858	0.00516864	0.805073
cg12206855	0.00361657	0.00395408	0.362344
cg12206898	0.00353388	0.00384144	0.359583
cg12206899	0.0018433	0.00324095	0.570662
cg12206978	-0.00214841	0.00430761	0.618935
cg12206981	0.000201233	0.00113475	0.859564
cg12207008	0.00432947	0.00384808	0.262954
cg12207022	0.00170139	0.0089042	0.848811
cg12207024	0.00217811	0.00122192	0.0773725
cg12207033	0.0129057	0.00728143	0.0790455
cg12207051	0.00223316	0.0058612	0.70392
cg12207067	0.00146064	0.00604491	0.809507
cg12207127	0.00169923	0.00746908	0.820448
cg12207151	0.0144332	0.0075626	0.0588863
cg12207153	0.0016279	0.00412875	0.694122
cg12207248	-0.00530532	0.00439606	0.230038
cg12207279	-0.00278665	0.00430713	0.518965
cg12207330	0.00173942	0.00568432	0.76017
cg12207367	-0.0153301	0.0127994	0.233555
cg12207371	-0.00258538	0.0033861	0.446754
cg12207391	0.00700214	0.00933228	0.454638
cg12207450	-0.000722699	0.0030824	0.815056
cg12207494	-0.00742941	0.00698364	0.289693
cg12207500	0.0026447	0.0032536	0.418028
cg12207509	-0.00122711	0.00364195	0.736795
cg12207511	-0.0214939	0.0100451	0.0345465
cg12207532	0.000742503	0.00145243	0.610208
cg12207651	5.74495e-05	0.00084557	0.945953
cg12207747	-0.00252868	0.0030287	0.405547
cg12207768	0.00465984	0.00419618	0.269164
cg12207881	0.000677335	0.00143063	0.636811
cg12207922	-0.0013678	0.00106259	0.200667
cg12207949	-0.00250887	0.004211	0.552518
cg12207953	0.00219587	0.00397695	0.581946
cg12208000	0.00121843	0.00313952	0.698683
cg12208051	0.00789723	0.00525646	0.135812
cg12208064	0.00290483	0.00337978	0.391916
cg12208105	-0.00285101	0.00972438	0.769926
cg12208118	0.00863439	0.00847597	0.310545
cg12208129	-0.00331029	0.00304443	0.279228
cg12208256	0.00107681	0.00157168	0.494675
cg12208258	0.000436466	0.00100401	0.664599
cg12208283	0.00127995	0.00109401	0.2445
cg12208353	0.00663938	0.00628956	0.293414
cg12208392	0.00150628	0.0028988	0.604353
cg12208427	-0.00696475	0.00721166	0.336244
cg12208532	0.00171705	0.00510244	0.737112
cg12208587	-0.000595748	0.00334243	0.858858
cg12208612	0.000455778	0.00102458	0.657292
cg12208613	-0.0107388	0.00860868	0.214841
cg12208638	-0.0139058	0.0608848	0.819756
cg12208689	0.00123415	0.0037305	0.741394
cg12208691	-0.00148075	0.00260075	0.570255
cg12208770	-0.00318066	0.00771332	0.680864
cg12208777	-0.00225952	0.00341271	0.509274
cg12208782	-0.000687172	0.00331858	0.836333
cg12208834	0.00469684	0.00570948	0.412461
cg12208848	-0.00560711	0.00526936	0.289574
cg12208873	-0.00735987	0.00325623	0.0257395
cg12208875	-0.000872056	0.00187003	0.641884
cg12208891	0.00999953	0.010549	0.345214
cg12208899	-0.00255694	0.00935317	0.785067
cg12208982	-0.000419687	0.00302827	0.890023
cg12209024	0.00124099	0.00147629	0.402356
cg12209042	-0.00180246	0.00203301	0.377195
cg12209075	-0.000459995	0.00644327	0.943213
cg12209121	0.000511286	0.00551401	0.926288
cg12209137	0.00112619	0.00388296	0.772327
cg12209160	0.00576603	0.00358272	0.110344
cg12209165	-0.000137031	0.00192117	0.943265
cg12209275	-0.0018401	0.0073718	0.803343
cg12209313	0.00184575	0.00345583	0.594332
cg12209329	0.00465814	0.00542352	0.392242
cg12209361	0.00144215	0.00336738	0.669276
cg12209383	0.00744323	0.00474913	0.11987
cg12209448	-0.00935186	0.00949023	0.326542
cg12209487	-0.00462848	0.00427245	0.280988
cg12209494	0.00362255	0.007925	0.648482
cg12209505	-0.00155754	0.00450425	0.730146
cg12209555	-0.00489752	0.00991298	0.622238
cg12209615	-0.0233889	0.0110954	0.0372628
cg12209683	0.00454629	0.00410355	0.270282
cg12209693	-0.00658316	0.00560726	0.242869
cg12209737	-0.00624225	0.0064266	0.333484
cg12209743	0.00339999	0.00212006	0.111591
cg12209861	-0.000270505	0.00434213	0.950437
cg12209876	0.00926063	0.00346134	0.0085819
cg12209881	-0.00147624	0.00340576	0.665519
cg12209937	0.0141994	0.00675843	0.0378846
cg12209946	-0.00462062	0.00416031	0.269101
cg12209958	0.000459915	0.00387754	0.905797
cg12209965	0.0071642	0.00574528	0.215009
cg12209987	0.000688844	0.00577273	0.90523
cg12210036	0.00101088	0.00243998	0.679448
cg12210040	0.00324342	0.00221408	0.145748
cg12210094	0.00308555	0.00554846	0.579245
cg12210223	0.00553077	0.0119739	0.645047
cg12210255	-0.00016173	0.00399699	0.967796
cg12210272	0.00463415	0.00676689	0.494867
cg12210283	0.00135022	0.00157454	0.392979
cg12210286	0.000535426	0.0035945	0.881856
cg12210305	0.000887699	0.0057961	0.878552
cg12210363	0.0037725	0.00167417	0.026184
cg12210365	0.00110796	0.00593835	0.85233
cg12210378	-0.000286159	0.00392897	0.942069
cg12210418	0.000144453	0.0024511	0.95311
cg12210457	0.0219227	0.0125628	0.0837197
cg12210523	-0.0082152	0.00563192	0.14745
cg12210527	-0.00252767	0.00221634	0.256523
cg12210543	-0.00674373	0.00504375	0.183917
cg12210618	-0.000232665	0.00514815	0.964033
cg12210637	0.00540559	0.00265756	0.0443105
cg12210725	-0.0109805	0.0100188	0.275433
cg12210735	-0.00943021	0.00384699	0.0157787
cg12210736	0.00126348	0.00149531	0.39993
cg12210770	-0.00241263	0.00127065	0.0601729
cg12210809	-0.000224001	0.00860082	0.979269
cg12210836	-0.00196511	0.00704626	0.780846
cg12210841	2.4647e-05	0.00204639	0.990412
cg12210878	-0.00211126	0.00275743	0.445489
cg12210890	-0.00209969	0.00186838	0.263502
cg12210898	0.00623687	0.00569901	0.276137
cg12211040	-0.00443207	0.0116637	0.704673
cg12211060	-0.000767	0.00408954	0.851567
cg12211074	-0.00274592	0.00777168	0.72451
cg12211091	-0.00234015	0.00201738	0.248518
cg12211095	-0.000519279	0.00306585	0.865807
cg12211100	-0.000295024	0.00367177	0.936103
cg12211161	-0.00824082	0.0132996	0.53676
cg12211285	-0.00222934	0.00166239	0.182619
cg12211364	0.00233433	0.00456559	0.610156
cg12211397	-0.000589278	0.00287247	0.83783
cg12211471	0.00146694	0.00459296	0.750026
cg12211490	-0.00940708	0.00384902	0.0160846
cg12211522	0.00269141	0.00450591	0.551509
cg12211557	0.0127683	0.0105665	0.229451
cg12211577	0.00013667	0.00550687	0.980244
cg12211605	0.00246496	0.00494103	0.618845
cg12211691	4.55986e-05	0.00499885	0.992738
cg12211703	-0.00374473	0.00327164	0.254813
cg12211706	0.00246921	0.00465931	0.597195
cg12211827	-0.00318211	0.00358335	0.376429
cg12211843	-3.5243e-05	0.00623532	0.9955
cg12211856	3.17326e-05	0.00584888	0.995681
cg12211867	-0.00860308	0.00802171	0.285812
cg12211947	0.0100866	0.00487539	0.0408582
cg12211957	-0.00280201	0.00440138	0.525671
cg12212060	-0.0115963	0.0071285	0.106601
cg12212089	0.00379445	0.0108258	0.72662
cg12212101	-0.000960123	0.001341	0.475498
cg12212103	0.00217739	0.00342452	0.526188
cg12212206	-0.00113773	0.00189083	0.548585
cg12212217	-0.00864866	0.00294345	0.00400834
cg12212227	-0.00802109	0.0141102	0.570861
cg12212240	-0.00173231	0.00199887	0.387989
cg12212248	0.00132329	0.00724192	0.855343
cg12212311	0.000157119	0.00439041	0.971516
cg12212365	8.45414e-05	0.00280763	0.976032
cg12212393	0.000415809	0.0030447	0.891617
cg12212453	0.00739174	0.00305287	0.0170737
cg12212555	0.00315891	0.00140023	0.0260121
cg12212591	0.000797635	0.00410921	0.846442
cg12212620	0.01111	0.00582639	0.0591025
cg12212706	-0.000482245	0.00277831	0.862513
cg12212774	0.00185238	0.00355008	0.60285
cg12212784	-0.000958444	0.00284168	0.736536
cg12212829	0.00214614	0.00158103	0.177372
cg12212934	0.00101268	0.00510462	0.843103
cg12213003	-0.000112155	0.00100469	0.911316
cg12213004	0.000730273	0.00105092	0.488565
cg12213037	0.00604897	0.033421	0.8567
cg12213055	0.00169846	0.00258115	0.511872
cg12213061	-0.00366431	0.00833711	0.661133
cg12213062	0.00611159	0.00647658	0.347383
cg12213064	-0.000634547	0.00531463	0.905175
cg12213111	-0.000998704	0.00291065	0.732151
cg12213135	-0.00408962	0.00659323	0.536336
cg12213154	0.0105856	0.00544739	0.054496
cg12213182	0.00354609	0.0127837	0.78199
cg12213209	0.00450574	0.00329372	0.174057
cg12213260	0.000922679	0.00805367	0.908994
cg12213302	-0.00180892	0.00467845	0.69975
cg12213388	-0.00280813	0.00474816	0.555435
cg12213414	-0.0017443	0.00421354	0.679683
cg12213418	0.00930617	0.00592579	0.119131
cg12213454	5.75883e-05	0.0033181	0.986184
cg12213457	-4.61397e-05	0.00180844	0.979691
cg12213494	-0.00387866	0.00627628	0.537839
cg12213541	0.00131791	0.00296504	0.657552
cg12213568	-0.000876102	0.00257803	0.734619
cg12213687	0.00057973	0.00330572	0.861104
cg12213699	0.00343187	0.0099649	0.731194
cg12213752	0.0017488	0.00712918	0.806672
cg12213763	-0.0053538	0.0042206	0.207252
cg12213818	-0.00442838	0.0064126	0.491261
cg12213850	0.00419886	0.00329125	0.204679
cg12213862	0.0168225	0.00972575	0.086441
cg12213890	0.00320121	0.00294838	0.27992
cg12213910	0.0033301	0.00974617	0.73323
cg12213930	0.00604498	0.0104668	0.564736
cg12214003	0.0137935	0.00915886	0.134874
cg12214005	0.00402679	0.0048832	0.411339
cg12214012	0.0105856	0.00711426	0.139578
cg12214032	0.00586746	0.0114572	0.609574
cg12214034	0.00909369	0.0058429	0.122443
cg12214046	-0.000722072	0.00639671	0.910326
cg12214083	-0.00186748	0.00463347	0.687686
cg12214090	0.0133422	0.00704385	0.0607831
cg12214255	0.00377934	0.00755609	0.617936
cg12214295	-0.00480471	0.00420065	0.255145
cg12214363	0.00157918	0.00701783	0.82237
cg12214366	0.00662523	0.00786464	0.401356
cg12214399	-0.0206667	0.0487152	0.672208
cg12214434	-0.0141003	0.0147939	0.342581
cg12214451	0.00607676	0.00296517	0.0427611
cg12214471	0.00231703	0.0018903	0.222864
cg12214613	-0.000550519	0.00157401	0.72718
cg12214614	-0.000818294	0.0042993	0.849394
cg12214617	0.000169068	0.00314867	0.957274
cg12214647	0.00646933	0.0113842	0.570986
cg12214665	0.00118561	0.00200564	0.555618
cg12214673	0.000220382	0.00149044	0.882717
cg12214695	0.00325826	0.00297282	0.275424
cg12214700	0.00141677	0.00538211	0.792852
cg12214701	-0.0026861	0.0108744	0.805351
cg12214741	-0.00265792	0.00982469	0.787247
cg12214765	-0.00263077	0.00713411	0.713003
cg12214787	0.0138618	0.0130603	0.290804
cg12214791	0.00850927	0.00430553	0.0505726
cg12214810	-0.0130969	0.00926136	0.160092
cg12214819	0.00120489	0.00134847	0.373491
cg12214830	-0.00224121	0.00443163	0.61404
cg12214908	0.000623516	0.00642518	0.922866
cg12214913	0.000205164	0.00289828	0.943692
cg12214972	0.00160151	0.00106124	0.134092
cg12214996	-0.00913324	0.00582879	0.119955
cg12215043	0.000921186	0.00612849	0.880789
cg12215053	0.00709596	0.00666775	0.289517
cg12215094	-0.00283469	0.00351851	0.422152
cg12215133	-0.00122983	0.00316812	0.698613
cg12215170	-0.00240013	0.00330499	0.469221
cg12215207	-0.00214698	0.00201253	0.288353
cg12215294	0.00238007	0.00364624	0.515259
cg12215332	0.000772845	0.00308172	0.802441
cg12215334	-0.000241929	0.00308865	0.937707
cg12215340	-0.00388071	0.00239373	0.107787
cg12215393	-0.0174243	0.0232846	0.455837
cg12215457	0.000141762	0.00120164	0.9063
cg12215478	0.00503147	0.00135217	0.000311942
cg12215483	-0.00115219	0.0108236	0.915415
cg12215484	0.00203679	0.00608246	0.738355
cg12215528	0.00463199	0.00442757	0.297735
cg12215541	0.00499084	0.00446776	0.266351
cg12215609	0.00122607	0.000934124	0.192022
cg12215665	0.0106377	0.00839615	0.207794
cg12215675	-0.00276482	0.00397474	0.488121
cg12215834	-0.0147189	0.0153378	0.339298
cg12215853	-0.000151283	0.00289124	0.958363
cg12215871	-0.00886883	0.005721	0.123909
cg12215975	0.000897244	0.00334696	0.789133
cg12215988	0.000660368	0.00118826	0.579495
cg12216009	-0.00981634	0.0108093	0.365755
cg12216054	-5.23887e-05	0.0021687	0.980771
cg12216182	-0.000659558	0.00882667	0.940568
cg12216205	0.00489584	0.00439101	0.26725
cg12216208	0.00399891	0.00785642	0.611754
cg12216213	0.0058733	0.0129803	0.651801
cg12216268	-0.000491196	0.00128583	0.703179
cg12216318	0.000799727	0.000830944	0.337906
cg12216327	0.00952031	0.00491176	0.0551071
cg12216397	-0.00012281	0.00312979	0.96877
cg12216419	-0.000549774	0.00338586	0.871304
cg12216435	-0.000418081	0.00563697	0.941009
cg12216448	-0.00150603	0.00177465	0.397896
cg12216458	-0.00128328	0.00966513	0.89461
cg12216469	-0.00147239	0.00320069	0.646391
cg12216470	-0.00311802	0.00518193	0.548583
cg12216477	-0.0129007	0.0062983	0.0428699
cg12216483	-0.00462442	0.00289858	0.113439
cg12216688	0.00301944	0.00385344	0.434947
cg12216730	0.00385799	0.00491513	0.434157
cg12216749	-0.000394958	0.00194412	0.839382
cg12216772	0.00758046	0.0111394	0.497587
cg12216838	-0.00645048	0.00654578	0.326531
cg12216863	0.00274025	0.00188702	0.149254
cg12216986	1.7545e-05	0.00635478	0.997802
cg12217222	0.0020639	0.00143381	0.152811
cg12217291	-0.00319615	0.00707743	0.652432
cg12217308	-0.00235606	0.00450594	0.602092
cg12217369	0.00242362	0.00514418	0.638457
cg12217383	-0.00817639	0.00546038	0.137102
cg12217407	0.000388953	0.00297953	0.896372
cg12217444	-0.000886578	0.0014197	0.53358
cg12217560	-0.00151648	0.00186494	0.417858
cg12217600	0.00125042	0.00346398	0.718795
cg12217625	0.0150678	0.00643007	0.0208767
cg12217671	-0.0103176	0.00615239	0.0963301
cg12217675	-0.000206015	0.0039696	0.958702
cg12217720	0.000454013	0.00346619	0.896023
cg12217778	-0.00565969	0.00264727	0.0346958
cg12217804	0.00745122	0.00823062	0.367248
cg12217831	0.00318942	0.00482081	0.50959
cg12217868	-0.000574999	0.00605623	0.924529
cg12217897	-0.00714256	0.006313	0.260302
cg12217936	0.000292033	0.000875927	0.739457
cg12217954	0.00782314	0.00447828	0.0833946
cg12217956	0.00188526	0.00474714	0.692023
cg12217971	0.00300023	0.00525471	0.569171
cg12217982	-0.000107812	0.00227824	0.962341
cg12217987	0.000692288	0.00158219	0.662555
cg12218038	-0.00184167	0.00783305	0.814549
cg12218065	-0.00319357	0.00405235	0.432317
cg12218079	-0.00363606	0.00193502	0.0628323
cg12218095	-0.00508864	0.00385928	0.190011
cg12218114	-2.62604e-05	0.00501079	0.995828
cg12218126	7.40478e-05	0.00304917	0.980669
cg12218148	0.00385672	0.00520033	0.459864
cg12218193	0.00073111	0.00309963	0.813964
cg12218249	-2.55765e-05	0.00199851	0.989812
cg12218308	-0.00650654	0.00624918	0.300033
cg12218330	0.000898644	0.00361409	0.804087
cg12218359	-0.00394125	0.00860874	0.647969
cg12218368	0.000511822	0.00102533	0.618633
cg12218398	-0.0103671	0.00378217	0.00713045
cg12218439	-0.00308041	0.00744031	0.679654
cg12218467	-0.00324944	0.0110052	0.768339
cg12218542	0.00288934	0.0060812	0.635622
cg12218546	-0.00446635	0.00356544	0.212931
cg12218690	0.00937426	0.0114556	0.414918
cg12218697	-3.13674e-05	0.00218615	0.988578
cg12218732	-0.000316912	0.0065862	0.961708
cg12218747	-0.00215875	0.00364118	0.554463
cg12218759	0.00729051	0.00416535	0.0828088
cg12218774	0.00144548	0.00423696	0.733623
cg12218825	0.000764528	0.00670967	0.909486
cg12218877	-0.0057498	0.00959506	0.550219
cg12218895	-0.00241919	0.00367384	0.511575
cg12218973	-0.00973678	0.00468831	0.0401052
cg12218991	0.00264811	0.00645177	0.682262
cg12219027	0.000372379	0.00103103	0.718652
cg12219045	-0.000626795	0.00108056	0.563037
cg12219082	-0.00060173	0.00151503	0.691996
cg12219094	-0.00325294	0.00681099	0.633865
cg12219108	0.000196587	0.00675035	0.976819
cg12219134	0.00573505	0.00336818	0.0913954
cg12219140	0.00177139	0.0042735	0.679297
cg12219155	0.00155054	0.00416164	0.710165
cg12219196	-0.011727	0.00543821	0.0331905
cg12219307	0.00931036	0.004472	0.0396277
cg12219311	0.00178289	0.00655871	0.78625
cg12219319	0.0144796	0.00578511	0.0137608
cg12219325	0.00192955	0.00184807	0.298693
cg12219332	0.000606409	0.00387395	0.875893
cg12219334	-0.000984821	0.00315183	0.755272
cg12219390	0.0254235	0.0220332	0.251008
cg12219401	0.00346938	0.00520582	0.506499
cg12219434	-0.00294396	0.00432418	0.497394
cg12219462	-0.00224155	0.00469592	0.63405
cg12219469	-0.00115899	0.00453588	0.798793
cg12219496	0.000438427	0.00344483	0.898954
cg12219523	0.00245628	0.00180488	0.176273
cg12219570	-0.0010335	0.00553254	0.852153
cg12219587	0.00396476	0.0585602	0.946142
cg12219638	0.000529162	0.0107612	0.960869
cg12219707	-0.00215111	0.0116262	0.853545
cg12219715	0.00226818	0.00768625	0.768467
cg12219752	-0.00869084	0.00612758	0.158875
cg12219753	-0.000432992	0.000907244	0.634107
cg12219768	0.0075453	0.00772122	0.330568
cg12219789	0.000746509	0.00428124	0.861891
cg12219828	0.000293379	0.00156028	0.851194
cg12219870	-0.000457459	0.0103088	0.964684
cg12219915	-0.00440365	0.00532041	0.409606
cg12219963	0.0478173	0.0342362	0.165269
cg12220034	-0.000764895	0.00402169	0.849503
cg12220058	6.52428e-05	0.00402293	0.98709
cg12220104	0.000119031	0.000979378	0.903483
cg12220178	-8.04863e-05	0.00118805	0.946108
cg12220199	-0.00326523	0.00427837	0.446952
cg12220236	0.00114337	0.0025893	0.659649
cg12220237	-0.000514857	0.00418392	0.902283
cg12220262	-0.00605065	0.00401334	0.134464
cg12220271	0.000202463	0.0034685	0.953556
cg12220285	0.00453456	0.00891733	0.612095
cg12220322	0.000591219	0.00750954	0.937389
cg12220363	-0.000188215	0.00166495	0.910197
cg12220370	0.00326589	0.00492482	0.508598
cg12220373	-0.00011353	0.00399786	0.977396
cg12220376	0.00503449	0.007745	0.517003
cg12220383	0.00192943	0.00365544	0.598665
cg12220426	-0.0056929	0.00620789	0.361091
cg12220452	-0.0134805	0.0135389	0.321551
cg12220466	0.000236359	0.00269206	0.930194
cg12220491	-0.00879015	0.00579444	0.132085
cg12220493	-0.000406331	0.00194909	0.835239
cg12220518	-0.00355056	0.00389818	0.364344
cg12220562	0.00195342	0.00702684	0.78153
cg12220605	-0.00840312	0.00796242	0.293538
cg12220622	0.000141189	0.00281403	0.960074
cg12220625	0.000549304	0.00133005	0.680401
cg12220663	0.00313332	0.00532899	0.557731
cg12220691	-0.00523128	0.00249747	0.0384583
cg12220696	-0.000639644	0.00378641	0.866155
cg12220703	0.000546707	0.00164371	0.740053
cg12220753	-0.000777142	0.00119402	0.51647
cg12220788	0.00625117	0.0137596	0.650484
cg12220812	-0.00331733	0.00636623	0.603339
cg12220843	-0.000387103	0.00130168	0.766723
cg12220871	0.00138846	0.00298958	0.643239
cg12220928	-0.000590287	0.00306214	0.847489
cg12221068	-0.00387848	0.00419818	0.357552
cg12221087	0.000988949	0.00660902	0.881321
cg12221118	0.000405783	0.00322279	0.900029
cg12221212	0.00150399	0.00229111	0.512884
cg12221218	0.00339151	0.00956791	0.723655
cg12221227	-0.00186066	0.00127155	0.146185
cg12221318	0.000422294	0.00144426	0.770525
cg12221326	-0.00273904	0.00321455	0.39599
cg12221365	-0.00427198	0.00498723	0.393504
cg12221428	0.00117568	0.0111717	0.916375
cg12221474	-0.00423005	0.0036199	0.245065
cg12221475	-0.0014902	0.001705	0.383977
cg12221565	-0.00337786	0.00433954	0.437979
cg12221574	0.000114096	0.000887159	0.897898
cg12221580	-0.0104556	0.0131631	0.428693
cg12221621	0.0108601	0.00845382	0.201571
cg12221623	-0.0024281	0.00883091	0.783858
cg12221642	0.0218678	0.0096563	0.0254609
cg12221653	0.00155832	0.00347978	0.655147
cg12221682	0.00319061	0.00566525	0.574431
cg12221689	-0.0113473	0.00528756	0.0340285
cg12221690	0.0115979	0.00354947	0.00144087
cg12221710	-0.0110174	0.00736577	0.137531
cg12221713	0.00721175	0.0051434	0.16364
cg12221729	0.00719376	0.00494701	0.148698
cg12221864	-0.00913578	0.00870964	0.29647
cg12221970	0.00372947	0.00345066	0.282109
cg12222053	-0.00190925	0.00322663	0.555233
cg12222095	0.00158651	0.00195379	0.418503
cg12222132	-0.000209053	0.0013392	0.876233
cg12222215	0.00116958	0.00339334	0.730989
cg12222244	-0.00163893	0.00527409	0.756568
cg12222277	-0.00573102	0.00673621	0.396708
cg12222323	0.000204667	0.000979009	0.834785
cg12222366	-0.00154555	0.00201257	0.444135
cg12222392	0.00752735	0.00711827	0.292573
cg12222398	-0.00273063	0.00384711	0.479312
cg12222423	0.00363932	0.00392538	0.355855
cg12222459	-0.000599268	0.00128793	0.642622
cg12222460	-0.00148152	0.000990867	0.137682
cg12222496	-0.00755931	0.0049337	0.128298
cg12222525	0.0169815	0.0131239	0.19835
cg12222574	-0.00107078	0.00291579	0.714136
cg12222588	0.023186	0.00916934	0.0128431
cg12222699	0.0023874	0.0015012	0.114581
cg12222752	-0.000612905	0.00356079	0.863649
cg12222906	0.0066065	0.0086222	0.445157
cg12222932	-0.00153914	0.00442766	0.728778
cg12222949	0.0105131	0.00624168	0.0949028
cg12223004	0.00760384	0.00447773	0.0922565
cg12223009	-0.00687075	0.00850755	0.421029
cg12223090	-0.000333411	0.0054258	0.951111
cg12223091	-0.0101161	0.00822274	0.221178
cg12223105	0.00155953	0.00143934	0.280914
cg12223217	0.0123686	0.0337792	0.714936
cg12223243	-0.00129271	0.016331	0.937049
cg12223253	0.00211272	0.00526724	0.689107
cg12223258	0.00590316	0.00836175	0.481672
cg12223279	0.00168486	0.00232829	0.470792
cg12223283	-0.000114303	0.00311932	0.970835
cg12223336	0.00851949	0.0065139	0.193587
cg12223342	-0.000189369	0.00583429	0.974165
cg12223358	-0.0060745	0.00589713	0.305193
cg12223399	-0.00428093	0.0054346	0.432526
cg12223400	-0.00238461	0.00915704	0.795024
cg12223455	-0.00345556	0.00528607	0.514638
cg12223498	0.0166459	0.00889811	0.0639944
cg12223502	-0.00224656	0.00694655	0.746991
cg12223510	-0.00602983	0.0051852	0.247345
cg12223562	-0.0053416	0.0102896	0.604699
cg12223582	0.00761157	0.00850367	0.372658
cg12223683	-0.00124309	0.00747269	0.868181
cg12223734	-0.00270328	0.00257289	0.295667
cg12223801	0.00435945	0.00529206	0.411821
cg12223806	0.00508057	0.00529267	0.339161
cg12223839	-0.000292296	0.00356715	0.93484
cg12223840	0.00114236	0.00442425	0.796723
cg12223863	0.000484801	0.00467234	0.917546
cg12223939	-0.00686692	0.00661139	0.301204
cg12223960	0.00217272	0.00402979	0.590843
cg12223985	0.00442896	0.00343694	0.200181
cg12223997	-5.66979e-05	0.00545536	0.991726
cg12224030	-0.00240656	0.00216942	0.269671
cg12224035	-0.000246204	0.00376024	0.947912
cg12224045	0.000273124	0.00134024	0.838889
cg12224059	-0.00674753	0.0049843	0.17854
cg12224077	-0.00472304	0.00905576	0.603013
cg12224108	-0.00133527	0.0058075	0.818571
cg12224131	0.000540047	0.0102215	0.957958
cg12224203	0.0101475	0.00564021	0.0746893
cg12224375	-5.5393e-05	0.00487631	0.990957
cg12224382	-0.00323514	0.00397548	0.417501
cg12224388	-0.000855522	0.00397612	0.83003
cg12224393	-0.00685582	0.00412053	0.0989444
cg12224394	0.000802656	0.00124061	0.518965
cg12224417	0.00663046	0.00703532	0.347989
cg12224431	0.00874267	0.0131438	0.507318
cg12224508	0.00283887	0.0047452	0.550874
cg12224539	-0.00728993	0.00498349	0.146319
cg12224556	-0.000834975	0.00175727	0.635603
cg12224624	0.000429801	0.00381873	0.910588
cg12224633	-0.00248272	0.00119102	0.0393853
cg12224655	-0.00150233	0.00650717	0.817834
cg12224670	0.00429189	0.00652935	0.512322
cg12224730	-0.00279061	0.00368725	0.450743
cg12224765	-0.000499773	0.00916274	0.956599
cg12224816	-0.0110097	0.00786351	0.164247
cg12224834	0.00601286	0.00631277	0.342899
cg12224855	0.0017082	0.00497921	0.732192
cg12224869	0.00877214	0.0122884	0.4768
cg12224872	-6.42191e-05	0.00416179	0.987716
cg12224879	0.00337652	0.00482718	0.485702
cg12224898	-0.00123299	0.00262975	0.64008
cg12224932	-0.0103236	0.0116504	0.377457
cg12224943	-0.00161018	0.00553558	0.771683
cg12225026	0.0059423	0.00698981	0.397063
cg12225045	0.00280649	0.00664414	0.673542
cg12225082	0.000846212	0.00419242	0.840405
cg12225220	-0.000640821	0.00583023	0.912675
cg12225226	-0.00459401	0.00472276	0.332779
cg12225330	-0.00875516	0.00877558	0.320589
cg12225375	-0.000356323	0.00162744	0.82709
cg12225377	-0.00146305	0.00150034	0.33159
cg12225467	0.0058372	0.005757	0.312801
cg12225478	0.00509593	0.00550565	0.356654
cg12225501	0.00336384	0.00335157	0.317707
cg12225526	0.000440887	0.00435812	0.919601
cg12225531	-0.000649205	0.00284194	0.819723
cg12225555	-0.00196258	0.0056619	0.729521
cg12225651	0.00203089	0.00415196	0.625699
cg12225685	0.00638813	0.00461825	0.169344
cg12225692	0.0280788	0.00712735	0.000142333
cg12225710	-0.00477733	0.00671027	0.47798
cg12225712	-0.00419018	0.00333349	0.21137
cg12225720	0.00297601	0.00758794	0.695654
cg12225766	-0.00465145	0.0038246	0.226469
cg12225787	0.000201717	0.00294037	0.945428
cg12225789	-0.000737246	0.00265052	0.781409
cg12225794	0.00818496	0.0077289	0.291875
cg12225812	-0.0051057	0.00389462	0.192553
cg12225835	0.0121173	0.00587618	0.041512
cg12225854	-0.00163668	0.00227289	0.472973
cg12225877	0.00459494	0.00682581	0.502225
cg12225893	-0.00115517	0.00115372	0.31886
cg12225912	-0.000703919	0.000999035	0.482523
cg12225949	-0.000892787	0.00598741	0.881734
cg12225979	-0.000461839	0.00320903	0.885823
cg12226006	0.00156125	0.00635756	0.806461
cg12226009	0.00641377	0.00696445	0.359067
cg12226023	0.00410269	0.00482951	0.397413
cg12226028	-0.00122325	0.00627883	0.845885
cg12226033	0.00165611	0.00461256	0.720238
cg12226041	0.00642495	0.00552122	0.247026
cg12226046	-0.000700024	0.00119278	0.558464
cg12226050	0.00265916	0.00455971	0.56094
cg12226077	-0.00257069	0.00384788	0.505457
cg12226095	-0.000769663	0.00263344	0.770625
cg12226144	0.00371741	0.00304256	0.224347
cg12226228	0.0210304	0.00843412	0.0141106
cg12226265	-0.00414902	0.00740533	0.576411
cg12226293	0.00296986	0.0033491	0.377107
cg12226306	0.00180909	0.00455705	0.692132
cg12226346	0.0156363	0.00530928	0.00392724
cg12226359	0.00539151	0.00439434	0.222426
cg12226376	0.000345044	0.00322695	0.915039
cg12226430	-0.00224957	0.00162664	0.169428
cg12226453	0.000769852	0.00147471	0.602675
cg12226475	-0.00680309	0.00553403	0.221529
cg12226524	-0.00112258	0.00411777	0.785648
cg12226632	0.0182761	0.0109175	0.0969166
cg12226635	0.00393169	0.00492846	0.426702
cg12226639	0.00362058	0.00371732	0.332167
cg12226682	0.0142302	0.0228341	0.534419
cg12226717	0.00404895	0.0027351	0.141583
cg12226731	-0.00282063	0.00296509	0.34351
cg12226735	0.000918396	0.00313732	0.770268
cg12226826	0.00158686	0.00339797	0.641404
cg12226865	0.00374305	0.00487709	0.444414
cg12226917	-0.000460067	0.00202701	0.820862
cg12226946	0.00597066	0.0105965	0.574249
cg12226948	-0.00882969	0.00589585	0.137048
cg12226974	0.00533726	0.00393021	0.177191
cg12226987	0.0145597	0.00682968	0.0352062
cg12227008	0.00566916	0.00282566	0.0472326
cg12227036	0.00548371	0.00471398	0.247186
cg12227051	-0.00653366	0.00754377	0.388286
cg12227063	0.00494828	0.0104333	0.636226
cg12227075	-0.016527	0.00886019	0.0647546
cg12227105	0.00195058	0.00580328	0.737411
cg12227166	0.000585324	0.00512429	0.909264
cg12227210	-0.00489164	0.00473394	0.303684
cg12227237	-0.00384396	0.00478386	0.423372
cg12227258	-0.000444124	0.00138024	0.748225
cg12227268	-0.00233824	0.00205504	0.257628
cg12227325	0.000775477	0.00376549	0.837209
cg12227337	0.000694166	0.00404651	0.864103
cg12227341	-0.000327486	0.00107953	0.762179
cg12227352	0.00270386	0.0027697	0.331056
cg12227401	0.00228257	0.00799194	0.775705
cg12227410	-0.00571566	0.00599288	0.342269
cg12227411	-0.00586121	0.00644248	0.364895
cg12227488	0.00267047	0.00286218	0.352816
cg12227505	0.00443853	0.00548043	0.419722
cg12227521	-0.000105562	0.00252787	0.966765
cg12227611	-0.006107	0.0102258	0.551568
cg12227626	-0.055186	0.0400781	0.171271
cg12227647	0.0136686	0.00522145	0.0100735
cg12227703	-0.0113449	0.00754717	0.135602
cg12227757	0.000607556	0.00715448	0.932477
cg12227762	-0.00184776	0.00154311	0.233668
cg12227808	-0.00189358	0.00442504	0.669528
cg12227830	0.000431824	0.00145844	0.767712
cg12227863	-0.00840181	0.0125397	0.504226
cg12227872	3.12279e-05	0.00373495	0.993344
cg12227898	0.00159214	0.00706944	0.822223
cg12227907	0.00454234	0.0026547	0.0898391
cg12227954	0.00175491	0.00645384	0.786186
cg12227998	0.00145814	0.00477164	0.760488
cg12228061	-0.017301	0.0067143	0.0112741
cg12228096	0.000284835	0.0011903	0.811313
cg12228129	0.0146561	0.0105439	0.167283
cg12228227	-0.00227193	0.00493628	0.646228
cg12228229	0.00658684	0.00604602	0.278294
cg12228245	0.000319178	0.00115075	0.782012
cg12228268	0.0012763	0.00326256	0.696396
cg12228319	-0.00286395	0.00321168	0.37445
cg12228343	0.000436497	0.00423701	0.918131
cg12228355	-0.0157909	0.00799391	0.0506863
cg12228364	0.000767946	0.00442522	0.862541
cg12228447	-0.00992453	0.00577284	0.0883449
cg12228461	-0.00525692	0.00391684	0.182267
cg12228478	-0.00107033	0.00398852	0.788921
cg12228494	0.00388477	0.0103439	0.707953
cg12228534	0.00751278	0.00658308	0.25621
cg12228611	0.00148608	0.00136973	0.280276
cg12228659	0.00105895	0.00100354	0.293596
cg12228707	-0.00105988	0.00109846	0.336686
cg12228717	0.00341165	0.00338785	0.316093
cg12228748	0.000271067	0.00377858	0.942939
cg12228772	0.00152625	0.00435301	0.726532
cg12228863	-0.00982957	0.00510728	0.0568139
cg12228898	0.00722863	0.0075495	0.340378
cg12228918	0.00495666	0.00398644	0.216325
cg12228919	-0.0194025	0.0103421	0.0632491
cg12228977	0.000378642	0.000774163	0.625728
cg12229001	-0.0042667	0.00306384	0.1665
cg12229018	-0.00206682	0.00541398	0.703366
cg12229081	-0.00184544	0.00229598	0.423232
cg12229082	-0.0046903	0.00458512	0.308541
cg12229151	0.0047255	0.0102082	0.644327
cg12229172	-0.00315505	0.00633637	0.619512
cg12229209	-0.00267819	0.0047393	0.573134
cg12229280	0.00143414	0.00298324	0.631645
cg12229364	-0.00287245	0.00559917	0.608953
cg12229367	-0.000620404	0.00440659	0.888289
cg12229387	0.000760233	0.0051914	0.883837
cg12229388	-0.00198687	0.00180457	0.273246
cg12229394	-0.00265219	0.00997711	0.790861
cg12229404	0.000410122	0.00729559	0.955271
cg12229458	0.00734933	0.00586988	0.213163
cg12229459	0.0101005	0.00913643	0.271302
cg12229492	0.00188153	0.00313947	0.550174
cg12229505	-0.000372735	0.00111934	0.73976
cg12229523	-0.00240821	0.00265426	0.366196
cg12229644	-0.00170541	0.00303679	0.575521
cg12229666	0.000430385	0.00115759	0.710749
cg12229727	-0.000733799	0.005438	0.892902
cg12229764	0.00386841	0.00702369	0.58289
cg12229775	0.0011514	0.0052913	0.828135
cg12229832	-0.000290612	0.0010833	0.788988
cg12229841	-0.00102094	0.00427294	0.811595
cg12229899	0.00382911	0.00501548	0.446795
cg12229912	0.000476253	0.00154935	0.759119
cg12229979	0.0146716	0.00948585	0.124761
cg12230005	0.000876757	0.00356182	0.806014
cg12230010	0.000461254	0.0011147	0.679817
cg12230040	-0.00151678	0.00562769	0.788024
cg12230071	-0.00236728	0.00328779	0.473012
cg12230111	-0.00448932	0.00504608	0.375554
cg12230162	0.012075	0.00643442	0.0631723
cg12230180	0.00727099	0.00364083	0.0482427
cg12230182	-0.00244311	0.00389155	0.531414
cg12230203	-0.00240627	0.0029822	0.421447
cg12230243	-0.00451498	0.00524028	0.390753
cg12230250	-0.00100362	0.00783128	0.898256
cg12230289	-0.000731027	0.0029135	0.802343
cg12230293	0.00623346	0.00520945	0.234002
cg12230296	-0.000367024	0.000841571	0.663591
cg12230515	-0.000119779	0.00341497	0.972083
cg12230584	-0.000199044	0.00608173	0.97395
cg12230660	0.000724353	0.00144958	0.618267
cg12230665	-0.00557901	0.00921398	0.546076
cg12230668	0.00364873	0.0050187	0.468726
cg12230670	-0.00210046	0.00404138	0.604271
cg12230675	0.00508197	0.00938213	0.589125
cg12230689	0.00081435	0.0019252	0.67311
cg12230709	-0.00164812	0.00397966	0.679566
cg12230728	0.00506419	0.00558531	0.366513
cg12230795	-0.000515128	0.00168215	0.759997
cg12230869	-0.00362008	0.0112317	0.747818
cg12230883	0.00448876	0.00379095	0.238891
cg12230889	-0.00368151	0.00284989	0.199084
cg12230892	-0.00934203	0.0131182	0.477857
cg12230915	-0.00704109	0.00442525	0.114401
cg12230979	-0.00414305	0.00561297	0.461985
cg12230983	-0.00058956	0.00412198	0.886525
cg12231009	-0.00291049	0.00323764	0.370606
cg12231014	0.000816934	0.00281409	0.772123
cg12231018	-0.000300637	0.00313542	0.923784
cg12231088	-0.000801781	0.00354877	0.821666
cg12231167	0.00138848	0.00422657	0.743137
cg12231227	0.00749054	0.00945397	0.429851
cg12231231	-0.00132813	0.00300729	0.659602
cg12231246	0.00728638	0.00549367	0.187431
cg12231340	0.0159081	0.0110067	0.151161
cg12231423	0.003766	0.00483678	0.437847
cg12231532	0.000187156	0.00502016	0.970327
cg12231584	-0.000178843	0.00378211	0.962369
cg12231697	-0.00368607	0.00351474	0.296552
cg12231713	0.00559715	0.00271929	0.0418804
cg12231721	0.0161319	0.00822641	0.0523636
cg12231799	0.00332468	0.00867702	0.702328
cg12231851	-0.00917962	0.00815998	0.263013
cg12231919	0.00174671	0.00314803	0.580097
cg12231969	-0.00153624	0.00414704	0.711753
cg12232006	0.00807848	0.00885231	0.363421
cg12232012	0.00972227	0.0133368	0.467537
cg12232018	-0.00030983	0.00911552	0.972946
cg12232021	-0.00741716	0.00616003	0.231098
cg12232041	-0.0090147	0.00726631	0.21734
cg12232110	0.00138715	0.00172275	0.422414
cg12232146	-0.00450504	0.00689394	0.514787
cg12232167	-0.00543099	0.0151845	0.721266
cg12232222	0.00429113	0.00417866	0.306674
cg12232274	0.000755392	0.000937959	0.42232
cg12232308	0.0088467	0.00472733	0.0638996
cg12232336	0.00342724	0.00407714	0.402364
cg12232373	0.00103252	0.0035269	0.77025
cg12232388	0.00130402	0.00787643	0.868802
cg12232463	0.000814786	0.00489988	0.868231
cg12232470	0.00945273	0.00529011	0.0766638
cg12232590	0.00785662	0.00513323	0.128702
cg12232658	-0.00350162	0.00464411	0.452437
cg12232724	0.00315647	0.00332976	0.345191
cg12232738	-0.000993222	0.00746688	0.894419
cg12232778	-0.00405859	0.00365195	0.268799
cg12232783	-0.0013792	0.00183826	0.454663
cg12232835	-0.00156516	0.00190247	0.412428
cg12232852	-0.000233559	0.00143418	0.870928
cg12232866	0.000788742	0.00493652	0.873344
cg12232882	-0.00117967	0.0030486	0.699524
cg12232901	0.00394153	0.00424176	0.354772
cg12232903	2.17312e-05	0.00330287	0.994762
cg12232911	-0.00448776	0.00319668	0.163121
cg12232926	0.000888122	0.00492664	0.857267
cg12232996	0.00624725	0.00363724	0.0886367
cg12233058	0.0047321	0.0107217	0.659806
cg12233100	-0.00610412	0.00386395	0.116981
cg12233129	-0.000548998	0.00300755	0.855489
cg12233160	0.000422989	0.0102134	0.967039
cg12233208	-0.00197395	0.00193093	0.308853
cg12233232	-0.00494756	0.00490157	0.314967
cg12233257	0.00580162	0.00310982	0.0647169
cg12233283	-0.00135831	0.00470674	0.773429
cg12233334	-0.000585558	0.0016137	0.717388
cg12233362	-0.00278288	0.00467669	0.553008
cg12233379	0.000457872	0.00383574	0.905196
cg12233386	0.0130796	0.0101273	0.199184
cg12233418	0.00208954	0.00311775	0.504105
cg12233426	-0.00294291	0.00377476	0.437254
cg12233445	0.0153372	0.0108727	0.161131
cg12233459	-0.00541107	0.00924108	0.559359
cg12233463	0.000837089	0.00534383	0.875806
cg12233478	-0.000311411	0.00377281	0.934364
cg12233487	-0.00681472	0.00538807	0.208576
cg12233571	-0.00468434	0.0036388	0.200634
cg12233654	-0.00515759	0.00671471	0.444042
cg12233679	0.00285893	0.00317708	0.370125
cg12233692	0.000117161	0.00436372	0.978628
cg12233751	-0.012874	0.0111282	0.249785
cg12233756	-0.00589858	0.00494752	0.235691
cg12233786	0.000519739	0.0011762	0.659428
cg12233813	0.000255433	0.0041268	0.950756
cg12233830	-0.00635119	0.0203084	0.755063
cg12233833	0.00214998	0.00136578	0.118266
cg12233946	0.00175131	0.0027076	0.519078
cg12233991	0.000381779	0.0122603	0.975214
cg12233994	-0.000509882	0.00523831	0.922633
cg12234093	0.00568607	0.00826098	0.492685
cg12234099	0.0064478	0.00430965	0.137432
cg12234107	-0.00146615	0.00601294	0.807807
cg12234174	-0.00415846	0.00444584	0.351615
cg12234223	0.00434854	0.00877114	0.621023
cg12234226	0.00785039	0.00746982	0.295545
cg12234272	0.00551913	0.00433247	0.205336
cg12234287	-0.00135964	0.00216262	0.530824
cg12234330	0.0014944	0.00495578	0.763557
cg12234346	-0.00923865	0.00991782	0.353588
cg12234374	0.00150589	0.00186808	0.421884
cg12234392	0.00471432	0.00412309	0.255313
cg12234423	-0.00115377	0.00927303	0.901204
cg12234426	-0.000684989	0.00124764	0.584078
cg12234440	-0.00897812	0.0046932	0.0583005
cg12234455	0.00157568	0.00173003	0.364368
cg12234533	-0.000981867	0.00287947	0.733751
cg12234559	-0.00742599	0.00681652	0.278311
cg12234576	-0.000596828	0.00355829	0.867099
cg12234652	-0.00180329	0.00479429	0.707529
cg12234697	0.0023113	0.00312833	0.461556
cg12234708	-0.0121828	0.00781815	0.12199
cg12234762	0.0040298	0.00406525	0.323686
cg12234768	0.00177706	0.00468243	0.705023
cg12234773	-0.00520402	0.00635205	0.414375
cg12234782	0.00478616	0.00335771	0.156816
cg12234789	0.000523231	0.00593451	0.929901
cg12234830	0.00554613	0.00412955	0.181975
cg12234855	-0.00203729	0.00122824	0.0999722
cg12234870	0.00706837	0.00770199	0.360731
cg12234896	0.00194948	0.0010351	0.0622431
cg12234922	-0.0100059	0.00587308	0.0912131
cg12234946	0.00449734	0.0116313	0.699744
cg12234996	-0.00270336	0.00310003	0.38505
cg12235062	-0.000948122	0.00310356	0.760557
cg12235073	0.00304026	0.00794272	0.702613
cg12235111	0.00780432	0.00565634	0.170413
cg12235136	-0.00672122	0.00740208	0.365818
cg12235144	-1.22818e-07	0.00258495	0.999962
cg12235146	0.000923357	0.00341006	0.787063
cg12235168	0.00336087	0.00209224	0.111012
cg12235247	-0.00375941	0.00333826	0.262506
cg12235430	-0.0101379	0.00717532	0.160464
cg12235469	-0.00213338	0.00470178	0.650894
cg12235532	0.000320332	0.00251463	0.898862
cg12235539	0.000590738	0.00132517	0.656615
cg12235553	-9.12206e-05	0.000938497	0.922742
cg12235572	-0.000540006	0.00427036	0.899599
cg12235606	-0.00209173	0.00384282	0.587301
cg12235622	-0.000987188	0.00747234	0.895133
cg12235672	0.00561192	0.00607396	0.357508
cg12235695	0.00203955	0.00374376	0.586983
cg12235698	-0.0116034	0.010779	0.284022
cg12235727	0.000989182	0.00460795	0.830416
cg12235764	0.00086478	0.00283986	0.761301
cg12235788	-0.00707863	0.00380495	0.0654562
cg12235847	-0.0098665	0.00926229	0.289062
cg12235877	-0.00154801	0.00806666	0.848166
cg12235965	-0.000103334	0.0010119	0.918845
cg12235988	0.00164928	0.00121336	0.176792
cg12236003	0.000273809	0.00104348	0.793494
cg12236045	-0.00283401	0.00131609	0.0334353
cg12236088	0.00546328	0.00375954	0.14897
cg12236091	-0.00403875	0.00343951	0.242797
cg12236129	0.00361122	0.0116212	0.756572
cg12236156	0.00101744	0.00149309	0.497004
cg12236164	0.00184252	0.00855653	0.829898
cg12236180	0.00612934	0.00404376	0.1324
cg12236236	-0.00405182	0.00420444	0.337272
cg12236244	-0.0126003	0.0065643	0.0574632
cg12236345	0.00154439	0.00643668	0.810818
cg12236368	0.00502624	0.00403654	0.215662
cg12236380	-0.0143675	0.00607532	0.0197556
cg12236406	0.00478306	0.00721157	0.508534
cg12236505	0.000451579	0.00165161	0.785036
cg12236677	-0.00642682	0.00661172	0.333128
cg12236702	0.000554134	0.00470662	0.906489
cg12236761	-0.000570916	0.00388408	0.883405
cg12236822	0.000124878	0.00184191	0.946067
cg12236845	0.000978427	0.00564954	0.862817
cg12236857	0.00624194	0.00475587	0.192045
cg12236880	0.00327322	0.00675642	0.629005
cg12237060	0.000485509	0.00321928	0.880394
cg12237140	0.00187972	0.00535285	0.726127
cg12237227	0.00427632	0.0062673	0.496444
cg12237228	0.000455825	0.00530823	0.931722
cg12237269	-0.0129153	0.0110812	0.24629
cg12237272	0.000559438	0.00122616	0.649092
cg12237286	0.00349846	0.00472136	0.460252
cg12237293	0.00210223	0.00463	0.650675
cg12237376	-0.000464427	0.00286391	0.871468
cg12237392	0.00278539	0.00535201	0.603786
cg12237428	0.000418457	0.00338767	0.901914
cg12237553	-0.00062169	0.012904	0.96166
cg12237588	0.000916187	0.00396518	0.817691
cg12237616	-0.0031908	0.00199581	0.112693
cg12237617	0.00829075	0.00950518	0.384947
cg12237666	-0.00619756	0.0060181	0.305313
cg12237719	0.00161786	0.00523901	0.758039
cg12237849	-0.00384021	0.00652778	0.557524
cg12237862	0.000191984	0.00315841	0.951639
cg12237888	0.00591035	0.00406532	0.148785
cg12237893	-0.00222796	0.0033605	0.508703
cg12237904	-0.010375	0.00723289	0.15424
cg12237926	0.00235911	0.00889669	0.791368
cg12237946	0.00258188	0.00216035	0.234565
cg12237948	0.00658532	0.00678712	0.334004
cg12238174	-0.00329897	0.00433297	0.448039
cg12238212	0.00195733	0.005241	0.709508
cg12238324	0.00869087	0.00331323	0.00992741
cg12238343	0.00275283	0.00114975	0.0183136
cg12238416	0.00238772	0.00154462	0.124965
cg12238428	-0.00145573	0.00418215	0.728433
cg12238440	-0.00542295	0.00588016	0.358383
cg12238441	0.000986266	0.0017166	0.566752
cg12238465	-0.00156296	0.0041046	0.704087
cg12238519	0.0019639	0.00595908	0.742345
cg12238544	-0.00274889	0.00575242	0.633676
cg12238567	0.00220052	0.0033033	0.506679
cg12238593	-0.00908023	0.00490689	0.0668759
cg12238606	0.000459123	0.00353262	0.896826
cg12238634	-0.00412385	0.00434913	0.345068
cg12238695	-0.00568834	0.00642097	0.377569
cg12238738	0.00734673	0.00865306	0.397674
cg12238761	0.0219847	0.0133095	0.101376
cg12238806	0.00638076	0.00488457	0.194124
cg12238812	0.000969402	0.00136012	0.477493
cg12238858	-0.002043	0.00309343	0.510333
cg12238951	-0.0089108	0.00475965	0.0637937
cg12239145	0.000172839	0.00113992	0.879757
cg12239196	0.00631218	0.00582021	0.28046
cg12239218	0.000146539	0.00351182	0.96679
cg12239264	-0.00066519	0.00264526	0.801915
cg12239291	0.00242085	0.00722161	0.738084
cg12239326	0.00233441	0.00326475	0.476075
cg12239340	-0.00665142	0.00564697	0.241344
cg12239342	0.0126366	0.00808468	0.120867
cg12239378	0.00549979	0.0102536	0.592762
cg12239530	0.00123294	0.00401771	0.759507
cg12239547	-0.00167897	0.00469276	0.721181
cg12239557	0.00868502	0.00540144	0.110671
cg12239580	-0.00291268	0.00335421	0.387052
cg12239602	-0.00615235	0.00623393	0.325813
cg12239610	-0.00501463	0.00793664	0.528783
cg12239642	-0.000986191	0.004142	0.812242
cg12239672	-0.00241459	0.00480833	0.616536
cg12239704	0.00274211	0.00347958	0.432328
cg12239716	-0.00300938	0.00294416	0.308912
cg12239717	0.00505858	0.00455859	0.269513
cg12239742	-0.00311873	0.00518164	0.54847
cg12239743	-0.00539629	0.00335812	0.110884
cg12239750	-0.00137684	0.00116059	0.238005
cg12239753	0.00832892	0.00953895	0.384451
cg12239793	-5.6438e-05	0.00397333	0.988692
cg12239861	-0.00290773	0.00337452	0.39071
cg12239870	-0.00560769	0.00515733	0.279228
cg12239912	-0.00152614	0.0102896	0.882359
cg12239995	0.00140589	0.00352957	0.691155
cg12240002	-0.00054886	0.00130961	0.675944
cg12240051	-0.0028514	0.0011622	0.015691
cg12240124	-0.00156939	0.00135921	0.250697
cg12240243	-0.00503613	0.00319063	0.117292
cg12240297	-0.00309716	0.0105898	0.770471
cg12240306	-9.58935e-05	0.00108248	0.929569
cg12240314	0.00193873	0.00688004	0.778624
cg12240322	-0.00784449	0.00808528	0.334028
cg12240358	0.0058869	0.00598871	0.327727
cg12240373	-0.00319838	0.00517943	0.538148
cg12240389	0.00324822	0.00304338	0.288129
cg12240392	0.00460175	0.0070128	0.513046
cg12240404	-0.00200055	0.00405745	0.622938
cg12240500	-0.00374086	0.0196085	0.849045
cg12240515	0.00165143	0.00367461	0.654
cg12240523	0.00133215	0.0114169	0.907321
cg12240529	0.00326565	0.00447312	0.466877
cg12240569	0.0253086	0.0515002	0.624087
cg12240603	0.00178404	0.00298872	0.551764
cg12240637	0.00307612	0.00364871	0.400986
cg12240761	0.000948992	0.00476002	0.842337
cg12240767	0.000454549	0.00118389	0.701746
cg12240824	-0.000144727	0.00094699	0.878808
cg12240828	-0.0102427	0.00724371	0.16013
cg12240836	-0.000301636	0.00106095	0.7767
cg12240847	0.00222405	0.00482841	0.645967
cg12240886	0.000539894	0.00178543	0.762917
cg12240975	-1.02971e-05	0.00233618	0.996491
cg12240977	0.00127922	0.00242988	0.599614
cg12241118	-0.018945	0.0141228	0.18249
cg12241125	0.000614925	0.00114738	0.593066
cg12241169	-0.00559041	0.00435743	0.202154
cg12241243	-0.00593858	0.00823981	0.472584
cg12241297	-0.000685377	0.00143868	0.634722
cg12241299	0.0024322	0.0012754	0.0590814
cg12241326	-0.00261937	0.00536991	0.626655
cg12241333	-0.00248161	0.00837983	0.767671
cg12241367	0.00588671	0.00483811	0.226262
cg12241400	0.00567957	0.0042645	0.185621
cg12241417	-0.00223597	0.00486873	0.646945
cg12241502	-0.00789215	0.00670763	0.241853
cg12241532	0.0131583	0.00687914	0.0583302
cg12241552	0.00841873	0.00730129	0.251346
cg12241574	-0.001204	0.00313463	0.701635
cg12241599	-0.00211021	0.00897868	0.814619
cg12241620	-0.00487321	0.0039505	0.219946
cg12241733	-0.0106026	0.00671324	0.117075
cg12241755	-0.0118859	0.00960157	0.218337
cg12241867	0.00328102	0.00345063	0.34373
cg12241892	0.000466452	0.00311002	0.881047
cg12241979	0.00377585	0.00378668	0.320847
cg12241997	0.00444461	0.00593122	0.455212
cg12242006	0.00135167	0.00105963	0.204734
cg12242038	-0.00656851	0.0143059	0.647018
cg12242058	0.00667337	0.00373745	0.0768803
cg12242062	0.00201089	0.00167371	0.232108
cg12242077	0.00817751	0.00472771	0.0864391
cg12242086	6.99441e-05	0.00334599	0.98336
cg12242088	0.0031233	0.00495898	0.53009
cg12242115	0.0148442	0.00935413	0.115352
cg12242174	-0.0219971	0.0064959	0.000977862
cg12242204	-0.00297814	0.00514237	0.563659
cg12242224	0.0217727	0.00791505	0.00693485
cg12242258	-0.00186659	0.00282805	0.51059
cg12242283	-0.00239079	0.00592751	0.687468
cg12242338	0.000976709	0.00267082	0.715281
cg12242345	0.00376688	0.00404186	0.353359
cg12242450	-0.00952126	0.00697412	0.174918
cg12242474	0.0112583	0.00788968	0.156374
cg12242484	-0.000762064	0.00105558	0.471836
cg12242502	-0.00837947	0.00723601	0.249318
cg12242534	0.00589843	0.00805628	0.465605
cg12242547	-0.00129713	0.00526753	0.80594
cg12242566	-4.91933e-05	0.00318782	0.987715
cg12242579	-0.0044691	0.00480104	0.353928
cg12242826	0.002819	0.00201743	0.16508
cg12242928	0.000136428	0.00875623	0.987597
cg12242935	-0.0122231	0.0097314	0.211712
cg12242949	-0.00900249	0.00717751	0.212358
cg12242986	0.000199376	0.00145001	0.890883
cg12242994	-0.00120292	0.00333366	0.718898
cg12243007	0.00188602	0.0050044	0.706982
cg12243016	0.0119201	0.0049266	0.0171493
cg12243034	0.000733557	0.00343627	0.831345
cg12243045	0.00137042	0.00433905	0.752716
cg12243053	-0.00188495	0.00174519	0.282427
cg12243078	0.000679176	0.0063575	0.915114
cg12243115	0.0006444	0.0011541	0.577716
cg12243133	0.0113863	0.0093358	0.225163
cg12243172	0.00430015	0.00322237	0.184757
cg12243194	-0.000233052	0.00429613	0.956835
cg12243255	-0.000923495	0.00103956	0.376254
cg12243262	0.0123361	0.00568228	0.032044
cg12243267	-0.0165214	0.0104673	0.117298
cg12243300	0.00481244	0.00858414	0.576176
cg12243333	0.000243271	0.0013719	0.859574
cg12243428	2.24234e-05	0.00303038	0.994109
cg12243452	0.000550477	0.00173721	0.751929
cg12243453	-0.00543198	0.0051582	0.294573
cg12243499	-0.0047907	0.00338877	0.160224
cg12243537	0.000942875	0.0050967	0.853566
cg12243541	0.00031577	0.00417784	0.939886
cg12243570	-0.0095638	0.00572119	0.0973858
cg12243575	-0.00313206	0.00348516	0.370749
cg12243582	0.00260257	0.00264536	0.327323
cg12243590	-0.0208466	0.013132	0.115227
cg12243591	0.00851556	0.00596254	0.156024
cg12243618	-0.0106088	0.0053169	0.0484376
cg12243622	-0.00318257	0.00415442	0.445247
cg12243633	0.00113436	0.00298099	0.704271
cg12243681	0.00102088	0.00760435	0.893447
cg12243753	-0.0198247	0.0121613	0.10588
cg12243763	-0.00255554	0.00518808	0.623274
cg12243812	0.00419331	0.00382744	0.275607
cg12243822	-0.00445595	0.00413596	0.283631
cg12243843	-0.00148104	0.00253872	0.560809
cg12243862	-0.000554344	0.00376352	0.883165
cg12243864	0.000884799	0.00441651	0.841579
cg12243909	-0.00643309	0.00381124	0.0942086
cg12243976	0.000766655	0.0012425	0.53847
cg12243980	-6.33505e-05	0.00189592	0.973404
cg12244002	0.000641008	0.00357377	0.857976
cg12244013	0.00376436	0.00568486	0.50922
cg12244019	0.00504359	0.0154295	0.744368
cg12244031	0.00275976	0.00284559	0.334218
cg12244055	0.000686189	0.00411378	0.867826
cg12244133	-0.00455499	0.00301892	0.134162
cg12244176	-0.00224676	0.00768728	0.770621
cg12244182	0.00277067	0.00355345	0.437204
cg12244193	-0.00140613	0.00400062	0.725891
cg12244205	0.00348442	0.00633302	0.583279
cg12244275	0.0084623	0.00495885	0.0906858
cg12244288	0.0097324	0.00422384	0.0230578
cg12244325	-0.00221653	0.00375382	0.556062
cg12244464	-0.000812873	0.00143208	0.57143
cg12244526	0.00222625	0.0046406	0.632352
cg12244544	-0.00187069	0.00103856	0.0743556
cg12244552	-0.00190623	0.00588003	0.746401
cg12244581	0.000439626	0.0019569	0.822658
cg12244594	-0.00682667	0.00788696	0.388579
cg12244644	0.00260972	0.00343208	0.448618
cg12244647	0.00634532	0.00289505	0.0304649
cg12244648	-0.00298863	0.00358587	0.406367
cg12244665	-0.00699736	0.00803766	0.38585
cg12244668	-0.00387856	0.00852645	0.650072
cg12244711	-0.0105194	0.00726821	0.150602
cg12244721	-0.00178023	0.00332263	0.593165
cg12244756	0.00168535	0.00121616	0.168563
cg12244758	0.00633483	0.00671398	0.347441
cg12244775	-0.0126019	0.00647387	0.0540903
cg12244938	-0.00810242	0.010618	0.447017
cg12244957	0.002061	0.0104056	0.843351
cg12244959	0.00218655	0.0037985	0.566017
cg12244961	-0.00510934	0.00339452	0.135094
cg12244991	-0.00195571	0.0016976	0.251757
cg12245040	-0.000250966	0.00111954	0.823034
cg12245060	0.00700335	0.00619197	0.260455
cg12245084	0.0044312	0.00505789	0.382853
cg12245130	0.000292535	0.00582814	0.960058
cg12245188	-0.00709501	0.00854648	0.408211
cg12245236	0.00692746	0.0124105	0.577827
cg12245245	0.000195627	0.00885555	0.982415
cg12245247	-0.00195365	0.00318929	0.541406
cg12245252	0.00448871	0.00335387	0.183487
cg12245321	-0.00998565	0.00474259	0.0374805
cg12245358	0.00220171	0.00604666	0.716455
cg12245370	-0.00375407	0.00331478	0.259833
cg12245402	0.00223012	0.00121914	0.0700205
cg12245406	0.000964586	0.00428663	0.822372
cg12245438	0.00128537	0.00124705	0.304891
cg12245474	-0.00407914	0.00370241	0.272932
cg12245506	0.000559346	0.00122387	0.648535
cg12245524	-0.00133241	0.00326417	0.683911
cg12245530	0.00197625	0.00132405	0.138358
cg12245587	-0.0019159	0.00574188	0.739251
cg12245637	-0.0216906	0.00764869	0.00542489
cg12245706	0.00141155	0.00559721	0.801358
cg12245709	0.00580825	0.00406773	0.156108
cg12245717	-0.00115739	0.00947881	0.903036
cg12245735	0.0579406	0.0295715	0.052558
cg12245764	-0.000419316	0.00528626	0.936918
cg12245770	-0.0139799	0.0144727	0.336151
cg12245795	0.00118124	0.00110522	0.287466
cg12245867	-0.00277297	0.00393403	0.482357
cg12245876	0.000703783	0.00593804	0.905867
cg12245904	0.00990126	0.0048025	0.0415519
cg12245912	0.0114259	0.0123542	0.357027
cg12245921	0.0054702	0.00401963	0.176287
cg12245956	-0.00236747	0.00333567	0.479337
cg12245968	0.00484137	0.00492794	0.328004
cg12245996	-0.00225053	0.00365923	0.539784
cg12246076	0.00137159	0.00316647	0.665731
cg12246086	-0.00116078	0.00665546	0.861858
cg12246109	0.00274183	0.00467714	0.558909
cg12246118	0.00110178	0.000968954	0.257929
cg12246156	0.00185412	0.00372989	0.620096
cg12246165	0.0116061	0.0146032	0.428433
cg12246177	-0.00115297	0.00333125	0.729911
cg12246187	-0.00129699	0.00291931	0.657699
cg12246203	-0.00607213	0.0107582	0.573598
cg12246223	0.00446619	0.00409073	0.277272
cg12246353	0.00254311	0.00169768	0.136949
cg12246395	0.00530172	0.00579174	0.361952
cg12246416	-0.00102335	0.00207044	0.622084
cg12246472	0.000242289	0.00481123	0.959926
cg12246510	0.000550202	0.00140592	0.696284
cg12246527	-4.17152e-06	0.00121899	0.997276
cg12246564	0.00253427	0.00159881	0.115764
cg12246608	0.000538124	0.0023826	0.821726
cg12246640	-0.00173136	0.00119421	0.14991
cg12246644	0.00399356	0.00803484	0.620141
cg12246645	0.000388116	0.00301696	0.897869
cg12246751	0.000223542	0.0104965	0.983047
cg12246852	-0.0155277	0.00568499	0.00732998
cg12246863	-0.00327756	0.00862381	0.704621
cg12246922	-0.0029809	0.00385085	0.44051
cg12246923	0.00133685	0.00373065	0.720762
cg12246926	0.00957988	0.00606323	0.116928
cg12246945	0.0106567	0.0108709	0.329055
cg12246960	-0.00240178	0.00423166	0.571461
cg12246990	0.00953165	0.00567445	0.0957936
cg12246996	0.000385505	0.00101695	0.705347
cg12247014	-0.00258283	0.0101049	0.798728
cg12247115	-0.000748747	0.00320134	0.815501
cg12247164	0.00772422	0.0126384	0.542326
cg12247171	-0.00565156	0.00345871	0.105065
cg12247200	0.00358932	0.00346907	0.303056
cg12247222	0.0036529	0.00740392	0.622715
cg12247228	-0.0017075	0.00173718	0.327769
cg12247247	-0.00246664	0.00172371	0.155212
cg12247289	0.0130668	0.00798992	0.104771
cg12247306	0.000577961	0.00121847	0.636185
cg12247333	9.2025e-05	0.00825464	0.991125
cg12247403	-0.00155154	0.00150495	0.304782
cg12247477	-0.0100197	0.00967675	0.302692
cg12247528	0.0032208	0.00897858	0.72048
cg12247535	-0.00421174	0.00544311	0.440695
cg12247536	0.00169246	0.0104146	0.871198
cg12247545	0.000716035	0.00173582	0.680758
cg12247560	-0.0166919	0.0110197	0.132656
cg12247673	-0.000457079	0.00335756	0.891959
cg12247701	-0.00825958	0.00651033	0.207183
cg12247787	-0.00182711	0.00379626	0.631247
cg12247826	-0.000723747	0.00625201	0.908048
cg12247870	0.00067721	0.00384058	0.860353
cg12247957	-0.0015606	0.00670548	0.816392
cg12247968	-0.00185895	0.00235361	0.431298
cg12247976	-0.00842471	0.00565775	0.139283
cg12248019	-0.00225644	0.00285449	0.430914
cg12248040	-0.00356529	0.00376669	0.345915
cg12248073	0.00468158	0.00780237	0.549705
cg12248097	-0.00402001	0.00332883	0.229731
cg12248186	0.00563273	0.00650484	0.38838
cg12248383	-0.000206306	0.00311891	0.947379
cg12248389	0.00262344	0.0022228	0.240405
cg12248398	-0.00114736	0.00998203	0.908697
cg12248457	-0.000881355	0.00905797	0.922661
cg12248472	-0.0211608	0.00717426	0.00387523
cg12248482	0.00316199	0.00516737	0.541834
cg12248491	-0.00155072	0.0074618	0.835746
cg12248614	0.00870945	0.0102437	0.397012
cg12248652	-0.0105164	0.00767065	0.173119
cg12248657	0.000246229	0.00448465	0.956312
cg12248672	-0.0051549	0.00916129	0.574775
cg12248682	0.00453557	0.00563533	0.422614
cg12248750	-0.0016863	0.012243	0.890696
cg12248799	-0.00484508	0.00400335	0.228729
cg12248806	-0.000367227	0.00621787	0.95301
cg12248830	0.00998742	0.00888442	0.263353
cg12248872	-0.0037032	0.00619418	0.551146
cg12248883	0.0137263	0.00526534	0.0103795
cg12248981	0.00515064	0.00810322	0.526315
cg12249036	-0.00651238	0.008461	0.443102
cg12249152	0.00121761	0.00353459	0.731128
cg12249191	0.00088429	0.00915194	0.923198
cg12249207	-0.00335159	0.00199309	0.0954308
cg12249227	0.000268432	0.00119623	0.822857
cg12249234	-0.00964283	0.00706252	0.174879
cg12249291	-0.0026637	0.003073	0.3879
cg12249326	-0.000738625	0.00118729	0.535135
cg12249345	0.00133417	0.00090752	0.14433
cg12249359	-0.00351112	0.00339941	0.303894
cg12249480	-0.00177748	0.00319917	0.579588
cg12249494	-0.000299326	0.00367812	0.935285
cg12249516	0.00766232	0.004989	0.127397
cg12249517	0.00430074	0.00302713	0.158173
cg12249537	-0.00779922	0.010233	0.447565
cg12249572	-0.00404673	0.00495348	0.415694
cg12249575	-0.000818058	0.00188076	0.664428
cg12249591	-0.000505064	0.00305737	0.869088
cg12249614	0.0117654	0.00550607	0.0347908
cg12249616	0.00323357	0.00321993	0.31743
cg12249728	0.00124379	0.00130747	0.3435
cg12249789	0.0047238	0.00284108	0.099173
cg12249809	0.00507417	0.00231894	0.0307365
cg12249976	-0.00670416	0.00595754	0.262857
cg12249987	0.00547775	0.00316628	0.08638
cg12250049	-0.00194486	0.00779616	0.803459
cg12250062	-0.00328485	0.00272805	0.231088
cg12250096	-0.00260692	0.0062911	0.679387
cg12250142	-0.0149738	0.0098813	0.132497
cg12250197	0.0136062	0.0135523	0.317555
cg12250307	0.00297904	0.00520009	0.567873
cg12250421	0.00217763	0.00398968	0.586278
cg12250458	-0.00121238	0.00686606	0.86016
cg12250496	-0.00287056	0.0012691	0.0256345
cg12250498	0.000271412	0.00371821	0.94194
cg12250513	-0.00255913	0.0014409	0.0784376
cg12250561	0.00356747	0.0093841	0.704546
cg12250571	-0.00307199	0.00371075	0.409509
cg12250581	-0.00293041	0.00257067	0.256743
cg12250645	-0.00272934	0.0112147	0.808162
cg12250705	-0.00109687	0.00122299	0.37171
cg12250761	0.0041821	0.00404917	0.303909
cg12250807	-0.00304581	0.00349894	0.385892
cg12250841	-0.00226093	0.00419027	0.590567
cg12250872	-0.00134941	0.0122784	0.912685
cg12250883	-0.00170136	0.00133662	0.205696
cg12250896	0.00110979	0.000965093	0.252623
cg12250924	-0.00346461	0.003615	0.339927
cg12250993	-6.47505e-05	0.0043385	0.988119
cg12251021	0.00684331	0.00472795	0.150573
cg12251075	0.00329075	0.0054505	0.547229
cg12251091	-0.000775241	0.00556808	0.889519
cg12251111	-0.000922871	0.00319526	0.773249
cg12251117	-0.00867169	0.00601255	0.152018
cg12251126	-0.00552328	0.0277181	0.842416
cg12251145	0.00326418	0.00320263	0.310296
cg12251227	-0.00475106	0.00660241	0.473273
cg12251336	-0.0103642	0.00502487	0.041466
cg12251403	0.0029661	0.00620254	0.633435
cg12251448	0.00491601	0.0061053	0.422408
cg12251452	-0.00195442	0.00514327	0.704668
cg12251459	-0.00116286	0.00317496	0.714863
cg12251488	-0.00862881	0.00790402	0.277308
cg12251494	0.00511204	0.0073919	0.490637
cg12251508	-0.0051038	0.00371596	0.172346
cg12251541	-0.00729437	0.00837385	0.385569
cg12251571	-0.00103145	0.00115221	0.372606
cg12251659	-0.000203895	0.00117174	0.862171
cg12251709	-0.000174378	0.00112925	0.877557
cg12251714	-0.000979805	0.00116776	0.403229
cg12251760	-0.00152763	0.00104184	0.145376
cg12251779	0.000903497	0.000985409	0.361178
cg12251792	0.000378167	0.00326257	0.907931
cg12251803	-0.00340378	0.00332901	0.308766
cg12251804	0.000139342	0.00186529	0.940585
cg12251828	0.0171452	0.0113121	0.132423
cg12251884	-0.00145275	0.000989281	0.144775
cg12251895	0.0128205	0.00965436	0.186893
cg12251910	-0.00240266	0.00665551	0.718776
cg12251919	0.000290499	0.00104689	0.781917
cg12251939	-0.00188655	0.0042723	0.659647
cg12251943	0.000419982	0.00435434	0.923334
cg12252008	0.00341309	0.00221652	0.12642
cg12252039	0.00409016	0.00407977	0.318241
cg12252085	-0.000854634	0.00338666	0.801231
cg12252090	0.0013052	0.0029038	0.653956
cg12252109	0.00400413	0.00794076	0.615076
cg12252135	-0.00711537	0.00671528	0.291616
cg12252164	-0.000995379	0.00512127	0.846245
cg12252202	0.0045934	0.0032077	0.154931
cg12252222	0.00491351	0.0031714	0.124126
cg12252244	-0.00153011	0.00298758	0.609549
cg12252256	0.00137399	0.00274636	0.617849
cg12252259	0.00325383	0.00371533	0.38302
cg12252295	-0.000841689	0.00134951	0.534092
cg12252297	-0.000993352	0.00174763	0.570902
cg12252326	0.00541435	0.00677884	0.426147
cg12252328	0.00157283	0.0045708	0.731414
cg12252378	0.00572894	0.00546551	0.296804
cg12252430	-0.00822976	0.00553693	0.139999
cg12252434	-0.00201394	0.00782384	0.797334
cg12252443	0.000417924	0.000992175	0.674402
cg12252468	0.00057921	0.00513006	0.910308
cg12252503	-0.00321635	0.00867263	0.711441
cg12252547	0.00404755	0.00357017	0.259336
cg12252587	0.00142018	0.00126977	0.265769
cg12252737	0.000874624	0.0032716	0.7897
cg12252759	0.00781603	0.00492115	0.115048
cg12252776	0.00401663	0.00275594	0.147793
cg12252798	0.00258731	0.00668803	0.699596
cg12252801	-0.000311473	0.00146823	0.832381
cg12252833	0.00116564	0.00375081	0.756553
cg12252865	0.00767504	0.00734382	0.298226
cg12252866	0.00242331	0.0013318	0.0714942
cg12252868	0.000287405	0.00383797	0.94044
cg12252883	-0.00707154	0.00852236	0.408438
cg12252888	-0.00378698	0.00648848	0.560631
cg12252979	0.00288179	0.00357119	0.421402
cg12252985	-0.00595547	0.00553093	0.283903
cg12253065	0.0080832	0.00289672	0.00618835
cg12253071	0.00911981	0.0140195	0.516697
cg12253136	-0.00182049	0.00309957	0.558159
cg12253171	-0.00120146	0.00128748	0.35273
cg12253175	0.00160863	0.00306823	0.601115
cg12253191	-0.000595337	0.00355135	0.867171
cg12253199	0.00318115	0.0042562	0.45638
cg12253200	0.000693835	0.000995546	0.487285
cg12253258	-0.00347432	0.00406388	0.394416
cg12253315	0.0196533	0.0069496	0.00555092
cg12253317	0.000609026	0.00368085	0.868882
cg12253318	0.00095116	0.000938286	0.312901
cg12253357	-0.00459958	0.00827445	0.579404
cg12253414	-0.00112238	0.00570226	0.844316
cg12253437	0.00124609	0.00512735	0.808427
cg12253478	-0.000503101	0.00315153	0.873455
cg12253543	0.00272122	0.00267844	0.311832
cg12253571	0.00248851	0.00413393	0.548409
cg12253572	-0.00421189	0.00343599	0.222838
cg12253634	0.0195248	0.0164927	0.23898
cg12253651	0.00545642	0.00719789	0.450008
cg12253657	-0.000744618	0.00427794	0.862133
cg12253698	0.00110563	0.0101203	0.913201
cg12253732	0.0068591	0.00613962	0.266306
cg12253753	0.00412332	0.00496529	0.408064
cg12253754	-0.000854463	0.00118835	0.473618
cg12253819	0.000278959	0.00191587	0.884495
cg12253824	-0.0113072	0.00542581	0.0394375
cg12253828	-0.00141168	0.00146502	0.337326
cg12253830	0.00154319	0.00208593	0.460962
cg12253845	0.00203209	0.00313267	0.517876
cg12253859	-0.015562	0.00589351	0.00945902
cg12253865	0.000594472	0.0017264	0.731235
cg12253866	-0.00267117	0.00123024	0.0320211
cg12253911	0.00468075	0.00364933	0.202269
cg12253931	0.00566115	0.00652566	0.387512
cg12253985	0.000443506	0.00119663	0.711613
cg12254020	0.002235	0.00796901	0.779641
cg12254052	-0.00286876	0.00185149	0.124098
cg12254062	-0.000695522	0.00378463	0.854522
cg12254163	-0.00879194	0.00378209	0.0218945
cg12254179	0.00127517	0.0047525	0.78895
cg12254214	0.00438812	0.00295915	0.14091
cg12254216	-0.00478891	0.00283769	0.0942697
cg12254219	-0.00167968	0.00131639	0.204602
cg12254248	0.00811971	0.0109357	0.459343
cg12254291	0.000953944	0.0016879	0.57309
cg12254300	0.00122329	0.00313104	0.696764
cg12254353	-0.00257521	0.00417317	0.53843
cg12254357	-0.00641446	0.00384136	0.097744
cg12254403	0.00443949	0.0075461	0.557504
cg12254405	0.0058984	0.00502833	0.243271
cg12254415	0.00692028	0.00417246	0.100002
cg12254430	-0.00151818	0.00453038	0.738169
cg12254452	0.00814774	0.00884345	0.358858
cg12254454	0.000147865	0.00119705	0.901913
cg12254506	-0.001161	0.00268881	0.666724
cg12254517	-0.00184685	0.00406867	0.650764
cg12254527	-0.00954021	0.00756653	0.209986
cg12254583	0.00230103	0.00325663	0.481301
cg12254611	-0.00252424	0.00501156	0.615473
cg12254614	0.00193467	0.00744136	0.79535
cg12254642	-0.00144495	0.00424364	0.734119
cg12254648	-0.00410817	0.0052824	0.43838
cg12254668	-0.01364	0.00980016	0.166736
cg12254694	-0.00525375	0.00425753	0.219789
cg12254701	0.0089755	0.00898439	0.319943
cg12254783	-0.00273967	0.00376456	0.468283
cg12254843	-0.00787844	0.0130111	0.54606
cg12254845	0.0107452	0.00757316	0.158721
cg12254882	-0.0103364	0.0060003	0.0877134
cg12254911	0.000678386	0.00334348	0.839583
cg12254935	0.000267136	0.00439001	0.951586
cg12254959	-0.00370248	0.00654462	0.57271
cg12255010	0.00206389	0.00325345	0.527134
cg12255061	0.0146673	0.00669433	0.0305227
cg12255062	0.0014977	0.00333061	0.653812
cg12255092	0.00170539	0.00371248	0.646862
cg12255123	0.00373087	0.0059888	0.534568
cg12255246	0.0023234	0.00777935	0.765751
cg12255274	0.00191292	0.00594782	0.748342
cg12255284	-0.019039	0.00763646	0.0141227
cg12255285	-0.00363779	0.00479054	0.449227
cg12255293	-0.000407841	0.00129897	0.754126
cg12255298	0.00471178	0.00903197	0.602925
cg12255309	-0.00450012	0.00352857	0.204828
cg12255332	-0.00303526	0.00568695	0.59459
cg12255352	0.00174181	0.00479913	0.717332
cg12255494	0.00108329	0.0013571	0.426424
cg12255501	0.00662335	0.00509734	0.196484
cg12255505	0.00200196	0.00762866	0.793475
cg12255509	-0.00445847	0.00575718	0.440315
cg12255554	-0.00563839	0.00795912	0.480157
cg12255698	-0.00128296	0.00202625	0.527916
cg12255710	-0.00773966	0.00371417	0.0394511
cg12255738	-0.000964795	0.00165401	0.560859
cg12255774	-0.00212365	0.00337473	0.530446
cg12255818	0.00316633	0.00265357	0.235298
cg12255897	-0.00187152	0.00856364	0.827404
cg12255924	-0.00064231	0.00134101	0.632889
cg12255941	0.00740421	0.00378851	0.0531481
cg12255995	0.00142366	0.0046885	0.761959
cg12256003	-0.00695656	0.00659871	0.294047
cg12256038	-0.0047296	0.00700645	0.501045
cg12256070	-0.0040889	0.00289763	0.160981
cg12256080	-0.00112253	0.00161324	0.487982
cg12256141	-0.000948272	0.00134907	0.483572
cg12256192	-0.00977132	0.00452307	0.0328784
cg12256206	0.0054778	0.00825675	0.508417
cg12256228	-0.000964199	0.0011204	0.391304
cg12256309	-0.000369521	0.00200728	0.854276
cg12256336	-0.00216609	0.00541206	0.689747
cg12256362	-0.00108936	0.00241827	0.653242
cg12256456	0.00119322	0.00511046	0.815811
cg12256469	0.00545149	0.00432503	0.210126
cg12256533	-0.000470015	0.00138715	0.735369
cg12256538	0.00275834	0.00309722	0.375061
cg12256550	-0.00180365	0.00290147	0.535445
cg12256630	-0.000567781	0.00424388	0.89381
cg12256641	-0.0103192	0.0053372	0.0557052
cg12256648	0.00716877	0.0110304	0.517081
cg12256688	0.00391607	0.00248511	0.117889
cg12256747	-0.000332941	0.0036614	0.927708
cg12256753	0.00735303	0.00491407	0.137382
cg12256771	0.00452246	0.0023745	0.0593976
cg12256778	-0.000104994	0.00451299	0.98148
cg12256791	0.00676566	0.00570884	0.238478
cg12256809	-0.00343451	0.0155652	0.825764
cg12256812	-0.00238495	0.00368967	0.519352
cg12256826	-0.00493538	0.00395969	0.215217
cg12256830	0.0103506	0.00500537	0.0409526
cg12256845	0.00204219	0.00224945	0.365899
cg12256856	-0.00125071	0.00316972	0.693904
cg12256875	0.000412913	0.0075696	0.956595
cg12256889	-0.00309644	0.00525951	0.557226
cg12256921	-0.000890432	0.00417116	0.831346
cg12256937	-0.00205581	0.0054252	0.705452
cg12256941	0.00520582	0.00952945	0.585955
cg12256957	-0.0164419	0.0133305	0.220006
cg12257014	-0.00703409	0.00417344	0.0946875
cg12257055	0.004972	0.00639441	0.438471
cg12257101	0.00308711	0.00346897	0.375416
cg12257135	-0.0114197	0.0044961	0.0124589
cg12257146	0.000514237	0.00109366	0.639129
cg12257156	-0.00790611	0.00733769	0.283587
cg12257170	-0.00269538	0.00222901	0.229122
cg12257178	0.00353329	0.0031431	0.263356
cg12257233	-0.00200861	0.00307375	0.514792
cg12257246	-0.00483663	0.00351129	0.171119
cg12257329	0.00373822	0.00545267	0.494397
cg12257341	0.000188839	0.00173966	0.913754
cg12257343	0.00323361	0.00790736	0.683367
cg12257434	0.0019914	0.00468622	0.67169
cg12257439	-0.000832825	0.00358925	0.816936
cg12257502	-0.0194174	0.00747759	0.0106737
cg12257588	0.00495504	0.00379871	0.194771
cg12257625	-0.0016465	0.00137191	0.232613
cg12257634	-0.00168855	0.00740901	0.820135
cg12257670	0.00120351	0.00410572	0.769965
cg12257698	-0.00634309	0.00547874	0.249423
cg12257830	0.0183368	0.0133611	0.17268
cg12257852	0.000313702	0.0028191	0.911596
cg12257882	0.00400415	0.00502923	0.427614
cg12257918	0.00461784	0.0039032	0.239279
cg12258037	0.00396487	0.00301587	0.191306
cg12258042	-0.00047565	0.00186263	0.79891
cg12258093	0.00889571	0.0040122	0.0286315
cg12258161	-0.00216409	0.00186898	0.249369
cg12258176	0.000863888	0.0015136	0.569311
cg12258179	0.000559881	0.0103657	0.957021
cg12258228	0.00575269	0.00460261	0.21395
cg12258307	-2.92148e-06	0.00239687	0.99903
cg12258344	-0.000866667	0.00444809	0.845871
cg12258368	0.00418405	0.00364235	0.253118
cg12258386	-0.0533872	0.0220639	0.017144
cg12258398	0.0131344	0.00748601	0.0820753
cg12258454	0.00126413	0.00603179	0.834378
cg12258471	0.00875523	0.00482284	0.0721428
cg12258492	0.0143138	0.0189302	0.451156
cg12258607	0.00077896	0.00421946	0.853868
cg12258657	-0.00201452	0.0036197	0.57895
cg12258670	-0.00511638	0.00409296	0.213889
cg12258716	0.00540099	0.00361789	0.138287
cg12258746	-0.00534448	0.00294051	0.0718092
cg12258752	0.00172335	0.00699714	0.805906
cg12258763	-0.0032628	0.00442228	0.462173
cg12258785	0.000453017	0.00384806	0.906496
cg12258811	0.00242283	0.00256283	0.346503
cg12258824	-0.000512592	0.0105037	0.961165
cg12258847	-0.00297685	0.00342685	0.386877
cg12258864	0.00210826	0.00100686	0.0385261
cg12258871	0.00110702	0.00108171	0.308324
cg12258908	-0.000610283	0.0162726	0.97015
cg12258919	-0.00127004	0.0118165	0.9146
cg12258998	0.00101165	0.00125674	0.422535
cg12259002	0.00300459	0.00594658	0.614367
cg12259011	0.00267995	0.00313136	0.393913
cg12259024	0.00383706	0.00750504	0.610173
cg12259070	-0.00566757	0.00671849	0.400703
cg12259140	-0.00340008	0.00334049	0.310948
cg12259187	0.003834	0.00722253	0.596582
cg12259191	-0.00997995	0.00610903	0.105143
cg12259256	0.0015066	0.00104013	0.150278
cg12259261	0.00998181	0.00403813	0.0149444
cg12259297	0.000296207	0.00351492	0.932991
cg12259302	0.000699586	0.00262576	0.790397
cg12259379	0.00136881	0.0144394	0.924645
cg12259482	0.00958693	0.00347605	0.00679349
cg12259507	-0.00530472	0.00537267	0.325598
cg12259522	-0.00278145	0.00424028	0.513196
cg12259523	0.0037123	0.00745962	0.619705
cg12259537	-0.000142871	0.00165255	0.931259
cg12259593	-0.00137853	0.00145866	0.34666
cg12259643	0.00457509	0.00404001	0.259867
cg12259655	0.0126086	0.00657375	0.0576544
cg12259742	-0.00720835	0.00782995	0.359231
cg12259746	0.000332848	0.00196113	0.865535
cg12259792	-0.00602375	0.00502296	0.232964
cg12259794	-0.00184576	0.00340772	0.589142
cg12259892	0.0461801	0.0604127	0.44623
cg12259903	0.0151251	0.00595737	0.0124929
cg12259918	-0.000208017	0.00119265	0.861854
cg12259923	-0.00698218	0.00363062	0.0570016
cg12259986	0.000516121	0.000933304	0.581362
cg12260109	-0.00806466	0.00405871	0.0493634
cg12260146	-0.00619326	0.00462627	0.183375
cg12260241	-0.00197611	0.00328663	0.548884
cg12260249	-0.00144868	0.00132792	0.277641
cg12260277	0.00088089	0.00332426	0.791505
cg12260336	0.0147837	0.0109828	0.180998
cg12260337	0.00228073	0.00352842	0.519349
cg12260340	0.00303317	0.00560014	0.589154
cg12260343	-0.000107904	0.00193991	0.955741
cg12260356	0.00177353	0.00360619	0.623822
cg12260379	-0.00451933	0.00733505	0.53906
cg12260386	-0.0129422	0.0056897	0.0248296
cg12260435	-0.0057857	0.00340773	0.092319
cg12260519	-0.0113984	0.00885068	0.20045
cg12260545	0.0027643	0.00578471	0.633679
cg12260640	-0.00822267	0.0117187	0.48434
cg12260643	-0.0046676	0.00839761	0.579439
cg12260690	0.00241478	0.00526324	0.647266
cg12260745	-0.00176421	0.00381207	0.644408
cg12260798	0.00574157	0.00537164	0.287428
cg12260808	-0.00391	0.00366939	0.288909
cg12260811	-0.000103407	0.00372261	0.977889
cg12260832	0.00212946	0.00439348	0.628845
cg12260840	0.00557416	0.00692267	0.422409
cg12260934	-0.000985742	0.00338245	0.771263
cg12261052	-0.000870851	0.00119841	0.468942
cg12261055	0.00668105	0.0046448	0.153111
cg12261095	-0.000593968	0.00793926	0.940496
cg12261117	0.000256757	0.00361265	0.943467
cg12261142	0.00355722	0.0104514	0.734224
cg12261170	-0.00254963	0.00456107	0.577279
cg12261312	-0.00234187	0.00382844	0.541975
cg12261319	0.00359365	0.00346718	0.302213
cg12261397	0.0100565	0.00535098	0.0627924
cg12261421	-0.00430271	0.00331635	0.197152
cg12261451	0.00179015	0.00717855	0.803528
cg12261506	-0.00481096	0.0076618	0.531338
cg12261582	-0.0175048	0.00876344	0.0481974
cg12261604	0.00614715	0.00630582	0.331742
cg12261705	0.00539646	0.00307193	0.0817017
cg12261762	-0.028896	0.0389998	0.460288
cg12261786	-0.000251132	0.0124348	0.983923
cg12261945	-0.000604817	0.00297603	0.839324
cg12262000	-0.0512993	0.042437	0.229272
cg12262070	0.00313255	0.00455625	0.493171
cg12262159	0.000566022	0.00395272	0.886391
cg12262181	0.0197	0.00865523	0.0247421
cg12262331	0.00108916	0.00315705	0.730748
cg12262372	0.00683617	0.0072464	0.347513
cg12262378	-0.0038446	0.0105828	0.717075
cg12262395	0.00569887	0.00586843	0.333588
cg12262409	-0.00150154	0.00387187	0.698895
cg12262428	0.003405	0.00461389	0.462065
cg12262460	-0.00198943	0.00559768	0.722957
cg12262507	0.00221203	0.00349466	0.52804
cg12262542	0.00228767	0.00361438	0.528065
cg12262545	-0.00475194	0.00459582	0.303378
cg12262564	-6.10876e-05	0.001233	0.960574
cg12262617	0.0238188	0.0272501	0.383944
cg12262650	-6.10121e-05	0.000872752	0.944392
cg12262690	0.0176831	0.0104867	0.094534
cg12262698	0.0107006	0.00925504	0.250062
cg12262749	-0.00256783	0.00537488	0.633762
cg12262781	0.0070525	0.00528238	0.184552
cg12262815	-0.00461215	0.0101909	0.651731
cg12262847	0.0042608	0.00871165	0.625733
cg12263011	0.00274382	0.00354009	0.439931
cg12263024	-0.0188075	0.00919024	0.0430519
cg12263124	0.00763011	0.00789028	0.335614
cg12263130	-0.00130416	0.00326066	0.689942
cg12263200	-0.0377876	0.0225451	0.0965105
cg12263219	-0.000602942	0.00101244	0.55269
cg12263318	0.00382078	0.00738396	0.605868
cg12263354	0.00158949	0.00366371	0.665234
cg12263367	0.000929414	0.00383801	0.809099
cg12263377	-0.00217905	0.00639617	0.733983
cg12263409	0.026214	0.00737557	0.000556444
cg12263426	-0.000302429	0.00304752	0.921127
cg12263431	0.00114746	0.00331774	0.730099
cg12263450	0.00327793	0.00482095	0.497949
cg12263469	0.000209161	0.0031166	0.946612
cg12263485	-0.000630108	0.00123093	0.609732
cg12263535	0.00613995	0.00489702	0.21252
cg12263540	-0.00316161	0.00655913	0.630735
cg12263551	0.000888441	0.0012054	0.462632
cg12263602	0.00028983	0.0013782	0.833819
cg12263655	-0.00281007	0.00594531	0.63738
cg12263679	-0.00578402	0.00420104	0.171318
cg12263716	0.00116752	0.00494098	0.813637
cg12263788	0.0254045	0.00996033	0.0121047
cg12263794	0.000149332	0.00533472	0.977718
cg12263828	-0.00181983	0.005221	0.728074
cg12263857	-0.0187308	0.00900627	0.0398303
cg12263872	0.000762695	0.00240112	0.751349
cg12263990	0.00165943	0.00245212	0.49997
cg12264032	0.000202633	0.00353162	0.954347
cg12264049	0.000429298	0.000925486	0.643647
cg12264060	-0.0153259	0.00936608	0.10458
cg12264321	-0.000651736	0.00522439	0.900946
cg12264322	0.0021719	0.00973091	0.82379
cg12264360	0.00111743	0.00931531	0.904733
cg12264385	0.00115083	0.00286765	0.688953
cg12264462	0.00637766	0.0070683	0.368839
cg12264489	-0.00108323	0.00316115	0.732488
cg12264511	-0.00147262	0.0055695	0.791951
cg12264517	-0.00692545	0.00897307	0.441856
cg12264551	0.00101679	0.00114036	0.374497
cg12264579	0.000415145	0.00240355	0.863182
cg12264626	-0.00364244	0.00830887	0.661955
cg12264709	-0.00101322	0.000888478	0.256551
cg12264723	-0.0114816	0.00524525	0.030676
cg12264764	0.000923183	0.00730257	0.899627
cg12264934	-0.0205795	0.00864647	0.018997
cg12264949	-0.000387725	0.00324987	0.905248
cg12265130	0.00236816	0.00281161	0.401425
cg12265163	0.00362172	0.00860642	0.674696
cg12265369	-0.00259997	0.00242103	0.28517
cg12265371	0.00162856	0.00455807	0.721546
cg12265439	-0.000939777	0.00379079	0.804657
cg12265604	-0.000813896	0.00236909	0.731831
cg12265609	0.000444334	0.00362777	0.902737
cg12265623	0.00376414	0.00159116	0.0197171
cg12265757	0.00228524	0.00403499	0.572285
cg12265810	0.00279206	0.00549821	0.612584
cg12265829	0.00380914	0.00177193	0.033729
cg12265865	-0.000815218	0.00597768	0.891768
cg12265878	0.00357038	0.00587585	0.544659
cg12265892	-0.0107082	0.0105365	0.311677
cg12265908	0.00491758	0.0080413	0.542081
cg12265916	0.00415278	0.00392744	0.292615
cg12265929	-0.00246844	0.00358446	0.492468
cg12265950	-0.0100357	0.00609023	0.102189
cg12265959	-0.00091725	0.00211862	0.665885
cg12266022	0.010916	0.0101807	0.285925
cg12266024	-0.000180672	0.00137554	0.895737
cg12266049	0.00573331	0.00488881	0.243388
cg12266132	-0.00658712	0.00546002	0.230195
cg12266151	-0.000797986	0.00187556	0.671314
cg12266167	0.00395224	0.00558597	0.480707
cg12266287	0.000405981	0.000944306	0.668076
cg12266442	0.0016322	0.00403914	0.686913
cg12266546	-0.005438	0.00603344	0.369357
cg12266551	0.00187294	0.00118636	0.117217
cg12266591	0.00207868	0.00774818	0.788977
cg12266618	-0.000208235	0.00472691	0.964941
cg12266647	0.00710089	0.00293723	0.0172391
cg12266722	-0.00980575	0.00772961	0.207216
cg12266737	0.00148171	0.00435069	0.734065
cg12266777	0.0115423	0.00839268	0.171789
cg12266792	0.000723246	0.00353697	0.838348
cg12266824	-0.0291926	0.0142157	0.042348
cg12266861	-0.00205143	0.00280973	0.466844
cg12266953	0.000500791	0.00154674	0.746714
cg12267000	0.000557098	0.00135936	0.682719
cg12267016	-0.00341312	0.00525776	0.517564
cg12267021	-0.00231093	0.0014199	0.106436
cg12267069	-0.0126187	0.0113573	0.268919
cg12267107	0.00910974	0.00574383	0.115558
cg12267125	0.000169936	0.00598212	0.977388
cg12267150	-0.00980173	0.00362785	0.00796928
cg12267155	0.00568119	0.00330583	0.0884614
cg12267166	-0.0077312	0.0048406	0.113048
cg12267173	0.00352322	0.00365669	0.337373
cg12267218	-0.00035509	0.00479354	0.941081
cg12267222	-0.00309854	0.00221763	0.165107
cg12267236	0.00516702	0.0066365	0.437872
cg12267283	-0.00214829	0.00389734	0.58258
cg12267291	0.00204107	0.0018993	0.284846
cg12267367	0.000246106	0.00104885	0.814915
cg12267407	-0.00107799	0.00118891	0.366508
cg12267448	-0.0127333	0.00546356	0.0215656
cg12267497	0.00526863	0.00344994	0.12954
cg12267557	-0.00441506	0.00368833	0.23382
cg12267558	-0.00469686	0.00510167	0.359211
cg12267637	-0.00181178	0.00359711	0.615479
cg12267674	-0.00111872	0.00611392	0.855146
cg12267702	0.00587507	0.00437467	0.181995
cg12267732	0.000797823	0.00733179	0.913542
cg12267750	0.00362513	0.00429938	0.400928
cg12267786	0.00142634	0.00229165	0.534938
cg12267800	-0.0111185	0.00565642	0.0518158
cg12267883	-0.00233631	0.00194848	0.233042
cg12267933	-0.00982246	0.0058021	0.0932519
cg12267948	0.00264872	0.00128313	0.0413025
cg12268069	0.000453987	0.00260499	0.861963
cg12268075	0.0105851	0.00718412	0.143448
cg12268101	-0.00901927	0.00534464	0.0942832
cg12268102	-0.00155452	0.0081285	0.848682
cg12268106	-0.000568984	0.00197665	0.773992
cg12268119	0.00696944	0.00500763	0.166752
cg12268123	-0.00468101	0.0060281	0.439072
cg12268142	0.00311821	0.0106223	0.769642
cg12268236	0.000588661	0.00161121	0.715537
cg12268263	0.00743708	0.0103569	0.474203
cg12268280	0.0178303	0.00865991	0.0418193
cg12268285	-0.00292368	0.00361387	0.420221
cg12268344	-0.00141757	0.00316085	0.654676
cg12268400	0.00750524	0.00813615	0.358273
cg12268409	0.0103703	0.00917144	0.260589
cg12268410	-0.000347112	0.00154542	0.822695
cg12268453	-0.00720172	0.00656334	0.274879
cg12268519	0.0036368	0.0093571	0.69826
cg12268556	0.00609813	0.0029929	0.0439537
cg12268562	-0.000396149	0.00478443	0.934159
cg12268565	-0.00216016	0.0056254	0.701706
cg12268589	0.0130429	0.00805593	0.108251
cg12268623	-0.000221799	0.00116141	0.848892
cg12268637	-0.00316928	0.00286997	0.271834
cg12268639	0.00819307	0.00418018	0.0524824
cg12268888	-0.00214008	0.00177965	0.231694
cg12268958	-0.00114505	0.00134856	0.397641
cg12268965	0.000632274	0.00144727	0.663043
cg12268991	0.000301838	0.00215338	0.888778
cg12268992	0.0086355	0.00961342	0.370966
cg12269002	-0.00182915	0.00383497	0.634316
cg12269111	-0.00615996	0.0051978	0.238483
cg12269116	-0.00128924	0.00145008	0.375864
cg12269130	0.000508873	0.00580272	0.930275
cg12269138	-0.0103687	0.00375344	0.00670718
cg12269161	0.0104747	0.00984208	0.289492
cg12269292	-0.00208562	0.00341189	0.542252
cg12269306	-0.00180071	0.00347565	0.605415
cg12269320	-0.00231046	0.00944675	0.807232
cg12269343	0.00218798	0.00233403	0.350555
cg12269355	-0.00182071	0.00171435	0.290501
cg12269374	0.00339835	0.00388822	0.383982
cg12269394	-0.000202749	0.00485202	0.966743
cg12269436	0.000566966	0.00434812	0.896489
cg12269473	-0.00864616	0.00764839	0.260699
cg12269498	-0.00370493	0.00285669	0.197321
cg12269535	0.00202879	0.00267181	0.449251
cg12269544	0.0071719	0.00937575	0.445915
cg12269568	-0.00243484	0.00342734	0.478921
cg12269572	0.000990881	0.0026893	0.713231
cg12269677	0.0044465	0.00522692	0.396756
cg12269708	0.0015551	0.00328001	0.63634
cg12269782	0.00131632	0.00779683	0.866236
cg12269858	0.00525246	0.00511286	0.306492
cg12269884	-0.0105293	0.00433652	0.0167726
cg12269905	0.00165132	0.00497033	0.740332
cg12269934	-0.00321973	0.00402125	0.425012
cg12269954	-0.0035719	0.00644735	0.580676
cg12269972	-0.00088483	0.00875237	0.919655
cg12270000	-0.000698964	0.00796127	0.930196
cg12270059	0.00905209	0.00597887	0.13284
cg12270119	0.00594226	0.00236134	0.0132697
cg12270129	-0.00250498	0.00210251	0.236004
cg12270140	-0.00229715	0.00295033	0.437853
cg12270179	0.00287759	0.00415776	0.490307
cg12270180	-0.00296094	0.00304353	0.332717
cg12270214	0.00108148	0.00115251	0.350076
cg12270260	-0.00494654	0.00400267	0.219115
cg12270275	0.00477882	0.00979575	0.626612
cg12270308	0.0137105	0.00902403	0.131498
cg12270320	-0.00137949	0.00327813	0.674696
cg12270357	-0.00120088	0.00549465	0.827395
cg12270368	0.00250842	0.00523368	0.632671
cg12270421	0.00098731	0.00629478	0.875649
cg12270449	0.00609163	0.00317878	0.0578703
cg12270480	-0.000432256	0.00233415	0.853417
cg12270520	0.00135167	0.00102314	0.189159
cg12270595	-0.00231671	0.00370021	0.532521
cg12270633	0.00417352	0.00569688	0.465334
cg12270707	-0.00835997	0.00535429	0.12126
cg12270717	0.00496693	0.00558851	0.37603
cg12270738	0.000823358	0.00180382	0.648948
cg12270741	0.0187037	0.00822875	0.0249352
cg12270813	0.00476647	0.00602035	0.430194
cg12270822	0.00197035	0.00164586	0.233772
cg12270947	0.00159617	0.00663107	0.810219
cg12271022	-0.00197291	0.00303448	0.516918
cg12271047	-0.00794723	0.00595181	0.184498
cg12271079	0.00918914	0.0145403	0.528689
cg12271082	-0.00550147	0.00621566	0.378
cg12271177	-0.000504132	0.0031316	0.872397
cg12271199	0.00162187	0.00163014	0.321915
cg12271210	0.00509899	0.00714076	0.47667
cg12271317	-0.0102859	0.00451773	0.0246988
cg12271332	-0.00033139	0.0011443	0.772657
cg12271415	0.00318227	0.00548513	0.562971
cg12271419	-0.00165281	0.00742587	0.824272
cg12271433	-0.0106724	0.00625039	0.0905041
cg12271457	0.000563667	0.0039665	0.887251
cg12271463	-0.00542256	0.00991223	0.585428
cg12271487	-0.00258524	0.00324521	0.42735
cg12271523	0.00177336	0.00550654	0.748019
cg12271549	-0.00209853	0.00288876	0.46908
cg12271581	0.00032755	0.00172471	0.849719
cg12271587	-0.00823552	0.0054978	0.136955
cg12271661	-0.00187436	0.00426396	0.661087
cg12271668	-0.00979023	0.00502266	0.0537703
cg12271671	0.00773106	0.0077862	0.32289
cg12271728	-0.000994369	0.00632102	0.875283
cg12271759	0.00449537	0.00995208	0.652358
cg12271781	-0.000852027	0.00242655	0.726153
cg12271797	-0.00183743	0.00353679	0.604424
cg12271800	-0.00781566	0.00679437	0.252464
cg12271856	-0.000920282	0.00657662	0.888965
cg12271894	0.00331723	0.0114208	0.772005
cg12271966	0.000443754	0.00136976	0.746569
cg12272104	-0.00377138	0.00379699	0.322727
cg12272154	-0.0133746	0.00728102	0.0688735
cg12272160	-0.00172524	0.0055997	0.758582
cg12272198	-0.00178565	0.00570815	0.754996
cg12272235	0.00262866	0.00584036	0.653518
cg12272236	0.00174168	0.00661306	0.79275
cg12272254	0.0318512	0.0127109	0.0136542
cg12272297	0.00288061	0.00398824	0.471631
cg12272326	-0.00930913	0.00909487	0.308249
cg12272369	0.00458677	0.00499956	0.360887
cg12272386	0.00976776	0.00885704	0.272468
cg12272413	-0.00261568	0.00522457	0.617599
cg12272488	-0.0111587	0.00793666	0.162501
cg12272657	-8.75808e-05	0.000967247	0.928015
cg12272673	0.00384885	0.00324261	0.237754
cg12272797	-0.000791016	0.000889478	0.375746
cg12272837	0.000506371	0.00161046	0.753782
cg12273039	-0.0022138	0.00367687	0.548331
cg12273094	-0.0120245	0.00704842	0.0907829
cg12273142	0.000380614	0.00256989	0.882526
cg12273165	0.00189673	0.00333148	0.570268
cg12273194	-0.00149815	0.00234882	0.524886
cg12273231	0.000966148	0.00154427	0.532828
cg12273284	0.00340441	0.00866311	0.695083
cg12273319	-0.010745	0.0133607	0.422973
cg12273325	0.00362875	0.00342518	0.291681
cg12273368	-0.00233082	0.00351758	0.508936
cg12273394	0.0101553	0.00720787	0.161631
cg12273426	5.34698e-06	0.0112531	0.999622
cg12273483	-0.00726335	0.00377059	0.0565994
cg12273502	0.00421059	0.00536309	0.434049
cg12273694	0.0043622	0.0034902	0.213962
cg12273770	0.00890174	0.00460495	0.0557508
cg12273777	-0.0127466	0.00604537	0.0372185
cg12273811	-0.000210939	0.00135241	0.876336
cg12273849	-0.0027734	0.00484008	0.567788
cg12273939	-0.00613994	0.00413136	0.140042
cg12274030	0.000646435	0.00342121	0.850475
cg12274082	0.00297752	0.0033793	0.380148
cg12274096	-0.00181413	0.00492634	0.713381
cg12274113	-0.00939823	0.00907669	0.302701
cg12274272	0.00485299	0.00480558	0.314737
cg12274314	0.00149995	0.00133977	0.265297
cg12274324	0.00561854	0.00931925	0.547797
cg12274407	0.00148783	0.00319131	0.641969
cg12274443	-0.00122487	0.000988969	0.218109
cg12274462	-1.68278e-05	0.00272194	0.995078
cg12274478	0.00461232	0.00327202	0.161422
cg12274479	-0.0157981	0.0134906	0.244065
cg12274508	0.0031534	0.00394055	0.425264
cg12274524	-0.0149265	0.00525515	0.00535411
cg12274567	-0.000389941	0.00318131	0.902665
cg12274600	0.00180749	0.00725948	0.80383
cg12274610	-0.00443624	0.00311039	0.156573
cg12274631	-0.00928474	0.00817489	0.25848
cg12274657	-0.0150546	0.0057711	0.010331
cg12274663	-0.0016535	0.00510127	0.746441
cg12274734	0.00074609	0.00796659	0.925553
cg12274766	-0.00806788	0.00582031	0.168452
cg12274836	-0.0110756	0.0111128	0.32108
cg12274883	0.00624136	0.00498641	0.213297
cg12274898	-0.00553656	0.00665016	0.406873
cg12275009	0.000313463	0.0111238	0.977569
cg12275147	0.00321991	0.00274253	0.242859
cg12275167	0.00334756	0.00522671	0.523174
cg12275285	-0.00365041	0.0059245	0.539042
cg12275286	0.00127173	0.00496147	0.798174
cg12275289	-0.00207845	0.00303575	0.494974
cg12275348	-0.00175513	0.00106874	0.103346
cg12275370	-0.0051898	0.00646718	0.423973
cg12275408	0.000974464	0.00452312	0.829816
cg12275410	0.000166552	0.00627045	0.978857
cg12275422	-3.09328e-05	0.00607122	0.995944
cg12275438	-0.00204194	0.00230902	0.378413
cg12275443	-0.00302478	0.00603218	0.617044
cg12275487	0.00400625	0.00368485	0.279273
cg12275605	0.00160665	0.0030501	0.599408
cg12275827	0.00490458	0.00361351	0.177419
cg12275868	-0.000707319	0.00247425	0.775504
cg12275871	-0.000697666	0.000934961	0.457111
cg12275888	0.00252306	0.0023023	0.275478
cg12275930	0.000499487	0.00384764	0.896945
cg12275981	-0.000394965	0.00317011	0.901071
cg12276001	-0.00112653	0.00199694	0.573795
cg12276019	0.000606851	0.00172861	0.726201
cg12276117	0.00691538	0.0061384	0.262329
cg12276118	-0.00238899	0.00485663	0.623751
cg12276123	0.00203903	0.00229577	0.376352
cg12276203	0.000245086	0.00324148	0.939865
cg12276228	0.00146995	0.00152868	0.338331
cg12276239	0.0106201	0.00920465	0.251048
cg12276281	0.00946839	0.0067352	0.16255
cg12276329	0.000632555	0.000973149	0.517018
cg12276348	-0.00396685	0.00709508	0.577211
cg12276426	-0.000613415	0.000915468	0.504201
cg12276455	-0.00154741	0.00449436	0.731265
cg12276472	0.00469602	0.00226952	0.0408313
cg12276487	-0.00158654	0.00218245	0.468769
cg12276506	-0.00509822	0.00222085	0.0235594
cg12276513	0.0019362	0.00195746	0.324726
cg12276535	-0.000360672	0.00121561	0.767245
cg12276578	0.00341261	0.00313538	0.278746
cg12276604	0.00103045	0.00310909	0.740938
cg12276711	0.00250976	0.00551626	0.650008
cg12276724	-0.00236332	0.00402499	0.558277
cg12276768	0.000827158	0.00132871	0.534862
cg12276817	0.000499596	0.00582779	0.931837
cg12276892	0.00263739	0.00194077	0.176897
cg12276904	-7.05139e-05	0.00116663	0.951911
cg12277036	-0.00391323	0.00301666	0.197226
cg12277119	-0.00104174	0.00663116	0.87545
cg12277122	0.000760731	0.00111606	0.496887
cg12277145	-0.00372091	0.00298775	0.215588
cg12277225	0.00104032	0.00482553	0.829701
cg12277278	-0.00172628	0.00319467	0.59002
cg12277288	-0.0102166	0.00740231	0.170278
cg12277306	-0.00605711	0.00733254	0.410527
cg12277313	0.00239621	0.00317526	0.452043
cg12277336	0.00112793	0.00418144	0.787851
cg12277366	-0.00259394	0.00382515	0.499091
cg12277416	-0.00231114	0.00464793	0.619994
cg12277451	0.00715628	0.00547091	0.193531
cg12277495	0.00075924	0.00425047	0.858555
cg12277524	-0.00014098	0.00826321	0.986418
cg12277532	0.000887385	0.00151326	0.558783
cg12277566	0.00445534	0.00528317	0.400853
cg12277612	-0.00223587	0.00660054	0.73544
cg12277620	-0.0024471	0.00406231	0.548131
cg12277627	-0.0017244	0.00484439	0.722542
cg12277653	0.000257356	0.00282517	0.927581
cg12277666	-0.0132113	0.00500062	0.00942234
cg12277678	-0.00875817	0.00632996	0.169231
cg12277698	-0.00361765	0.00344153	0.295441
cg12277784	-0.00495188	0.00988472	0.617381
cg12277789	-0.00032165	0.00957652	0.973266
cg12277798	-0.00138832	0.0049384	0.779131
cg12277819	-0.000429113	0.00583877	0.941544
cg12277846	0.00177684	0.00345651	0.608226
cg12277870	0.0143363	0.00903415	0.115356
cg12277882	0.00366794	0.00339407	0.282156
cg12277888	6.38066e-05	0.00356631	0.985757
cg12277998	-0.0035807	0.00262836	0.175826
cg12278018	0.00922478	0.00614178	0.135918
cg12278070	-0.0015021	0.00252565	0.553218
cg12278099	0.000605925	0.00380298	0.873697
cg12278163	-0.00120545	0.00548462	0.826437
cg12278179	-0.00363241	0.00349861	0.301393
cg12278183	-0.000919056	0.00601796	0.878895
cg12278216	-0.00452292	0.00589086	0.44423
cg12278277	-0.00749453	0.00532089	0.16175
cg12278431	0.0042068	0.00716446	0.558268
cg12278467	-0.000962143	0.00163563	0.557555
cg12278474	0.00295692	0.00881041	0.737788
cg12278526	-0.000951879	0.00350089	0.786202
cg12278631	-0.0014979	0.00310797	0.630779
cg12278653	0.00012408	0.00329619	0.970039
cg12278684	9.01589e-05	0.00242792	0.970444
cg12278688	-0.00719567	0.00457987	0.118968
cg12278697	0.00211875	0.00712766	0.766821
cg12278705	0.00662398	0.00891973	0.459266
cg12278729	-0.00335866	0.00406249	0.410137
cg12278733	0.00727199	0.00301583	0.017523
cg12278739	-0.0042138	0.00325303	0.197864
cg12278754	-0.00141623	0.0014011	0.314292
cg12278770	0.000122684	0.00430204	0.9773
cg12278799	-0.00126502	0.00138091	0.361596
cg12278802	-0.00450007	0.00432702	0.300583
cg12278947	-0.00404595	0.00536225	0.452118
cg12278959	-0.00407876	0.00405601	0.316771
cg12278961	-0.00249231	0.00256213	0.332775
cg12278973	-0.00514075	0.0101958	0.615109
cg12279076	-0.000130065	0.0029918	0.965401
cg12279087	-0.0210759	0.012019	0.0822439
cg12279106	-0.00864043	0.00940002	0.35997
cg12279119	-0.000833653	0.000994967	0.403888
cg12279125	0.0249296	0.0125299	0.0490721
cg12279128	0.000510993	0.00122087	0.676349
cg12279138	0.00583247	0.00668302	0.384678
cg12279162	-0.00138336	0.00355504	0.697922
cg12279175	0.00248972	0.00463691	0.592377
cg12279288	0.0104012	0.00777688	0.183785
cg12279294	0.00736224	0.00458974	0.111516
cg12279366	-0.00408934	0.00681233	0.549529
cg12279397	0.00592324	0.00622424	0.343328
cg12279405	0.000636754	0.00102395	0.535299
cg12279419	-0.00136188	0.00446117	0.760724
cg12279494	-0.000143714	0.00173456	0.934116
cg12279518	0.00231313	0.00475487	0.62758
cg12279650	0.00713678	0.00384194	0.0658525
cg12279702	0.000515869	0.0036359	0.887428
cg12279704	-0.00203161	0.00171264	0.238036
cg12279734	-0.0221849	0.0476506	0.642425
cg12279738	0.00467387	0.00375945	0.216378
cg12279877	-0.000837961	0.00191262	0.662141
cg12279968	-0.000293244	0.00270877	0.913985
cg12279999	-0.000404477	0.0100252	0.967889
cg12280024	-0.00262743	0.00308128	0.395641
cg12280050	-0.000455634	0.0010837	0.674968
cg12280054	0.00136833	0.00107941	0.207548
cg12280065	0.00785599	0.00590544	0.186123
cg12280113	0.00681798	0.00855199	0.426999
cg12280148	-0.0181753	0.00773568	0.0205479
cg12280150	-0.00142349	0.00618553	0.818409
cg12280168	0.00571949	0.00354353	0.109328
cg12280199	-0.00642294	0.00334863	0.0576475
cg12280202	-0.000646284	0.00408104	0.874456
cg12280209	-0.000923774	0.00210212	0.661183
cg12280226	0.00301486	0.00449563	0.503844
cg12280244	0.00194597	0.00420175	0.644168
cg12280276	0.002464	0.00392309	0.531233
cg12280317	0.00454265	0.00463612	0.329278
cg12280326	-0.0132038	0.0178595	0.461264
cg12280343	-0.000861273	0.00444137	0.846589
cg12280406	-0.0115322	0.00988383	0.24578
cg12280407	-0.000218595	0.00108903	0.841279
cg12280408	7.50353e-07	0.00145183	0.999589
cg12280439	0.00455935	0.00366675	0.216306
cg12280471	0.00127668	0.00297472	0.668618
cg12280516	-0.00239837	0.0103293	0.816813
cg12280565	-0.0026873	0.00627987	0.669529
cg12280609	0.00248263	0.00678419	0.715098
cg12280622	0.00316189	0.00445993	0.479826
cg12280664	-0.00195266	0.00794712	0.806359
cg12280718	-0.00310295	0.00527307	0.557414
cg12280796	0.000599345	0.00889347	0.94639
cg12280798	-0.000138008	0.00591458	0.981426
cg12280847	0.000962449	0.00665801	0.885322
cg12280859	0.00562075	0.00695543	0.420741
cg12280901	-0.00418449	0.00546047	0.445096
cg12281009	0.00367602	0.00402946	0.363578
cg12281065	0.00832158	0.00670138	0.216915
cg12281079	0.00393423	0.00502026	0.434888
cg12281099	-0.00526037	0.0139752	0.707326
cg12281151	-0.00566183	0.00283998	0.0486252
cg12281190	-0.000976961	0.0026096	0.708835
cg12281205	0.00973257	0.00911747	0.288058
cg12281219	0.00222517	0.00754997	0.768749
cg12281249	7.98552e-05	0.00556658	0.98858
cg12281271	-0.0316416	0.0143839	0.0298753
cg12281325	-0.000162261	0.0048097	0.973148
cg12281328	9.36717e-05	0.00725563	0.989722
cg12281365	0.000261538	0.00105214	0.804143
cg12281380	-0.0100365	0.00785082	0.203751
cg12281385	0.000512396	0.00137627	0.710367
cg12281432	-0.00314665	0.00526489	0.551269
cg12281446	0.0024445	0.00194278	0.210918
cg12281479	0.000604258	0.00236955	0.799183
cg12281517	0.000912199	0.00409134	0.823974
cg12281522	-0.00159167	0.00297863	0.594149
cg12281527	-0.00315	0.00645608	0.626566
cg12281614	0.00725333	0.00490915	0.142345
cg12281620	-0.0034524	0.00506638	0.497004
cg12281623	0.000468378	0.00497734	0.925196
cg12281647	-0.000395055	0.00373856	0.916033
cg12281657	0.00196418	0.00467892	0.67544
cg12281690	-0.000963938	0.00125436	0.443825
cg12281798	-0.000797723	0.00164793	0.629278
cg12281919	-0.00397966	0.00435287	0.362544
cg12281937	0.00307159	0.00241531	0.206109
cg12282007	0.000745486	0.00129847	0.567033
cg12282038	0.00509723	0.00718618	0.479606
cg12282073	0.00962967	0.00608439	0.116314
cg12282100	-0.0027638	0.00420765	0.512625
cg12282115	-0.00229412	0.00184564	0.216464
cg12282124	-0.000116368	0.00483624	0.980846
cg12282138	0.0101216	0.00793316	0.204645
cg12282249	-0.00388987	0.00297458	0.193652
cg12282267	-0.000382231	0.00414008	0.926605
cg12282273	-0.00362172	0.00566544	0.523956
cg12282295	-0.00277392	0.00463576	0.550798
cg12282297	0.00290333	0.00441334	0.511982
cg12282311	0.001386	0.00142104	0.331493
cg12282371	-0.0106519	0.00459423	0.0222352
cg12282391	-0.000570165	0.00126066	0.651947
cg12282473	-0.0108517	0.00341177	0.00190109
cg12282516	2.59419e-05	0.00891524	0.997683
cg12282552	-0.000683027	0.00416992	0.870185
cg12282554	0.00478885	0.0112965	0.672435
cg12282562	0.00256487	0.00363486	0.481883
cg12282588	0.0026588	0.00600624	0.658857
cg12282601	-0.0116699	0.00945084	0.219491
cg12282606	0.000410191	0.00134791	0.761452
cg12282766	-0.00298579	0.00601016	0.620311
cg12282777	0.00379703	0.0049703	0.446507
cg12282830	-0.00292283	0.00539586	0.589115
cg12282846	0.00402884	0.00523921	0.443525
cg12282857	0.00794874	0.00487842	0.106045
cg12283040	-0.00721663	0.0262084	0.78355
cg12283057	0.00399301	0.00320002	0.214703
cg12283119	-0.00406043	0.00515045	0.432149
cg12283120	8.76032e-05	0.00175153	0.960199
cg12283145	0.00631154	0.00335865	0.0628175
cg12283160	-0.00110799	0.00419915	0.792373
cg12283218	-0.0170757	0.0129145	0.188794
cg12283247	-0.00253895	0.00332138	0.446221
cg12283302	-0.00190191	0.00630567	0.763502
cg12283304	-0.00158829	0.00503626	0.753066
cg12283362	0.00909678	0.00526463	0.0867615
cg12283393	-0.00167157	0.00293358	0.56995
cg12283398	0.00378809	0.00322218	0.242235
cg12283439	-0.000526626	0.00344057	0.878623
cg12283460	-0.00109643	0.00159015	0.491926
cg12283482	0.000609828	0.00502667	0.903656
cg12283520	-0.000188083	0.000897239	0.834342
cg12283537	-0.00602415	0.00532656	0.260486
cg12283561	-0.00541672	0.00490931	0.272237
cg12283584	0.00371958	0.00556782	0.505476
cg12283646	-0.000728148	0.00337537	0.829595
cg12283656	0.00322961	0.00334736	0.336712
cg12283658	0.00739669	0.00649593	0.257272
cg12283674	-0.00133524	0.00115336	0.24945
cg12283695	0.00718572	0.0105613	0.497668
cg12283724	-0.00552799	0.00782246	0.481232
cg12283746	0.000366506	0.00129824	0.778226
cg12283819	0.00168567	0.00367858	0.647669
cg12283875	0.00160053	0.00469914	0.734043
cg12283916	0.000205833	0.00579606	0.971734
cg12283960	0.00177725	0.00392626	0.651671
cg12284075	-0.00587995	0.00356029	0.10143
cg12284090	-0.00759832	0.00836594	0.365699
cg12284093	-0.000551098	0.00834853	0.947486
cg12284098	-0.00115157	0.00637239	0.85692
cg12284142	0.00064046	0.0034419	0.852721
cg12284148	-0.0114972	0.00593412	0.0552058
cg12284171	0.00117211	0.00564095	0.835773
cg12284265	-0.000224006	0.00490162	0.963631
cg12284306	0.000654415	0.00508107	0.897751
cg12284319	0.00120497	0.00854811	0.888152
cg12284320	0.0095693	0.0084294	0.258703
cg12284382	0.000651927	0.0110695	0.953142
cg12284426	-0.0123041	0.00465864	0.00944311
cg12284465	-0.0048076	0.00289968	0.100121
cg12284513	-0.00848671	0.0115571	0.464284
cg12284518	-0.000845467	0.00369318	0.819343
cg12284521	0.015996	0.00735813	0.0318159
cg12284525	-0.00450073	0.00336901	0.184283
cg12284566	-0.00794984	0.00478143	0.0991788
cg12284595	-0.0011369	0.00617757	0.854317
cg12284600	-0.00509115	0.00471351	0.28241
cg12284631	-0.000413295	0.00092519	0.655944
cg12284669	-0.00829381	0.00745481	0.268286
cg12284736	-0.00408218	0.00332202	0.221713
cg12284761	-0.00184946	0.00363236	0.61164
cg12284763	-0.0192511	0.0130807	0.1439
cg12284769	0.00080321	0.00263643	0.761192
cg12284789	0.00287175	0.00428037	0.503659
cg12284802	-0.000432909	0.00169044	0.798349
cg12284836	0.00227507	0.00298634	0.447765
cg12284854	0.00135406	0.00851445	0.873931
cg12284861	0.00821251	0.0190103	0.666571
cg12284870	-0.0142795	0.00783864	0.0711729
cg12284872	0.0148726	0.052308	0.776685
cg12284888	-0.00237386	0.00320182	0.459996
cg12284971	0.000372356	0.00286879	0.896961
cg12285003	-0.00132427	0.00644508	0.837577
cg12285085	0.00513493	0.00467836	0.274737
cg12285118	-0.000280438	0.00628741	0.964503
cg12285154	-0.00626984	0.00413824	0.132565
cg12285184	0.0153884	0.0107754	0.156047
cg12285326	-0.00131992	0.00500794	0.792598
cg12285371	-0.00136601	0.00755262	0.8568
cg12285381	0.00384964	0.00404807	0.343662
cg12285409	-0.000750066	0.00177146	0.672804
cg12285424	-0.00794118	0.00746593	0.289772
cg12285491	0.00104385	0.00311592	0.738248
cg12285528	-0.0010738	0.00374178	0.774661
cg12285565	0.0113236	0.0121382	0.352885
cg12285570	0.0195254	0.00872718	0.0272452
cg12285580	0.00490072	0.00522212	0.350031
cg12285605	0.00495273	0.00446209	0.269395
cg12285623	-0.000755987	0.00151935	0.619761
cg12285627	0.00772173	0.00631856	0.224246
cg12285633	-0.00391199	0.00683668	0.568329
cg12285640	-0.00331131	0.00893666	0.711687
cg12285737	0.000461578	0.00291836	0.874613
cg12285804	-0.00311689	0.00777437	0.689244
cg12285807	0.0105601	0.00318028	0.00121347
cg12285834	-0.0124609	0.0152583	0.415856
cg12285866	0.00205188	0.00380385	0.590666
cg12285887	0.00242659	0.00358514	0.499899
cg12285911	0.00362616	0.00488912	0.459833
cg12285945	-0.00152338	0.00339965	0.654946
cg12285988	-0.00705718	0.00401642	0.0816365
cg12285989	-0.00290971	0.00397576	0.465781
cg12286006	0.00350447	0.00523905	0.504927
cg12286113	-0.0019627	0.00148098	0.187777
cg12286123	-0.000873281	0.00141739	0.539066
cg12286154	0.00347861	0.00909437	0.702814
cg12286158	-0.00116544	0.00394455	0.768192
cg12286159	-0.00261425	0.00451657	0.563878
cg12286181	-0.000899346	0.00533832	0.866517
cg12286210	0.0100169	0.00551977	0.072241
cg12286295	0.000748644	0.00106151	0.48211
cg12286351	-0.00431152	0.00305109	0.160397
cg12286403	0.00836412	0.0145941	0.567714
cg12286415	0.0028178	0.00477967	0.556688
cg12286428	0.00765201	0.00601388	0.20587
cg12286462	0.00506416	0.0106255	0.634571
cg12286468	-0.000482267	0.00899508	0.957338
cg12286516	-0.0044365	0.00371295	0.234661
cg12286540	0.00083711	0.00132845	0.529886
cg12286541	-0.0204446	0.00586174	0.000696948
cg12286569	0.000674767	0.00150705	0.655206
cg12286573	0.00158212	0.00287729	0.583506
cg12286636	0.000306818	0.00151307	0.839676
cg12286646	-0.00392193	0.00322986	0.227197
cg12286804	-0.00639773	0.00574572	0.267888
cg12286857	-0.00128483	0.00392811	0.744213
cg12286861	-0.00955071	0.0051575	0.0666868
cg12286876	-0.000451753	0.00589568	0.939059
cg12286890	0.020214	0.0279412	0.470913
cg12286910	0.00639728	0.004186	0.129268
cg12286917	-0.0027364	0.00298246	0.360853
cg12286939	0.00385425	0.00362339	0.289747
cg12286963	0.000516823	0.00538551	0.923719
cg12287055	-0.00727865	0.00663908	0.275284
cg12287127	-0.0104099	0.00628706	0.100569
cg12287153	-0.000701562	0.00258769	0.786802
cg12287194	-0.00030924	0.00680235	0.963821
cg12287196	0.00361895	0.0050431	0.474495
cg12287291	-0.0178268	0.00594325	0.00333303
cg12287358	-0.0020954	0.00194448	0.283521
cg12287372	-0.00285133	0.00197699	0.15202
cg12287439	0.00512704	0.00458849	0.266228
cg12287469	0.00800708	0.00687342	0.246521
cg12287495	-0.00463444	0.00595825	0.438316
cg12287649	-0.00260685	0.00387969	0.503017
cg12287702	0.00207109	0.00231903	0.373728
cg12287705	0.00811485	0.0107291	0.451032
cg12287785	0.00479713	0.00670866	0.476057
cg12287800	-0.000430923	0.00450639	0.923989
cg12287833	0.00159364	0.00580666	0.784244
cg12287936	-0.00211824	0.00519493	0.684235
cg12287945	-0.0126058	0.00719897	0.082675
cg12287976	-0.00360093	0.00552463	0.515868
cg12287987	0.00655983	0.00391567	0.0966701
cg12288061	-5.21075e-05	0.00289289	0.985661
cg12288074	0.000509356	0.00130516	0.697083
cg12288076	-0.00258416	0.00790119	0.744233
cg12288134	-0.00254058	0.00441091	0.565786
cg12288179	-0.00354882	0.00334467	0.290956
cg12288189	-0.00203654	0.00335039	0.544517
cg12288256	-0.0154153	0.015641	0.326468
cg12288261	-0.00697477	0.0050487	0.169876
cg12288267	0.00448263	0.0116242	0.700502
cg12288326	-0.00112781	0.00504302	0.823447
cg12288452	-0.00783017	0.00639733	0.22353
cg12288473	-0.0065925	0.0072205	0.36319
cg12288551	0.00238441	0.00367275	0.517528
cg12288599	0.00573148	0.00457766	0.213158
cg12288627	0.0062935	0.00401004	0.119368
cg12288802	0.000777225	0.00548424	0.887556
cg12288884	-0.0061127	0.00514141	0.236988
cg12288941	-0.000352368	0.00495492	0.943433
cg12288947	-0.00586049	0.00537071	0.277529
cg12288964	0.00225585	0.00344933	0.514455
cg12288982	-0.00808761	0.0063364	0.204464
cg12288985	0.00277164	0.00282854	0.329255
cg12288994	0.00939261	0.00344785	0.00748022
cg12289001	-0.00247017	0.00240071	0.305729
cg12289045	0.0140458	0.00746231	0.0623993
cg12289050	-0.00440876	0.00361517	0.225211
cg12289057	-0.000169642	0.00180765	0.925399
cg12289092	0.00337587	0.00416404	0.419246
cg12289137	0.00154884	0.00359983	0.667837
cg12289211	0.00367234	0.00444678	0.410649
cg12289218	0.00340428	0.00315803	0.283361
cg12289251	-0.00386102	0.00288261	0.183146
cg12289266	0.0113301	0.00645481	0.0819422
cg12289371	0.000479654	0.00342216	0.888784
cg12289383	0.00326314	0.00596053	0.585154
cg12289417	-0.00624793	0.020091	0.756392
cg12289427	0.0026831	0.00432988	0.536733
cg12289476	-0.00297863	0.00400469	0.458564
cg12289482	0.0112138	0.00976801	0.253411
cg12289486	-0.000280866	0.00327379	0.931785
cg12289509	0.00158035	0.00121853	0.197321
cg12289524	-0.00769976	0.0041844	0.0683997
cg12289553	0.00111031	0.00355328	0.75526
cg12289617	-0.00216812	0.00384099	0.573563
cg12289653	-0.00248703	0.00772947	0.748235
cg12289749	0.00218474	0.0100762	0.828741
cg12289801	-0.00150175	0.00208367	0.472582
cg12289867	0.00220866	0.00542589	0.684741
cg12289885	-5.04711e-05	0.00737499	0.994552
cg12289914	-0.00341812	0.00256408	0.185211
cg12289926	-0.00301447	0.00322468	0.351897
cg12289964	-0.0104058	0.00599954	0.0855929
cg12289983	0.00493604	0.00362134	0.175603
cg12289996	-0.000119683	0.00345063	0.972393
cg12290002	0.000112526	0.00135216	0.933826
cg12290099	0.0094361	0.0043723	0.0330509
cg12290149	0.00209823	0.0058481	0.720429
cg12290153	0.00634971	0.00595437	0.288539
cg12290171	-0.00618853	0.0119019	0.604117
cg12290190	-0.00455395	0.00278575	0.104913
cg12290217	0.0054904	0.00579165	0.345177
cg12290270	-0.00224324	0.00581645	0.700471
cg12290369	0.00117044	0.00429754	0.785854
cg12290394	-0.00151913	0.000968017	0.119395
cg12290397	-0.00649271	0.00668487	0.333514
cg12290400	0.000279091	0.00874749	0.974604
cg12290450	0.00367464	0.0075687	0.628267
cg12290486	0.00283295	0.00884707	0.749404
cg12290490	0.000501553	0.00339032	0.882659
cg12290492	-0.00225149	0.00818125	0.783669
cg12290563	0.00514026	0.00822865	0.533452
cg12290615	-0.0026522	0.0116717	0.820657
cg12290635	-0.00440782	0.00813927	0.589204
cg12290642	-0.00715863	0.0044276	0.10873
cg12290655	0.0069785	0.00496052	0.162253
cg12290660	0.00598418	0.00558397	0.286172
cg12290741	0.00291527	0.011242	0.795864
cg12290755	0.00150167	0.00107606	0.16562
cg12290764	-0.00205584	0.00138831	0.141461
cg12290779	0.00684545	0.00720037	0.3438
cg12290861	-0.00745535	0.00746635	0.320176
cg12290875	-0.00163068	0.00540418	0.763407
cg12290896	-0.00169402	0.00140813	0.231503
cg12290955	-0.00247128	0.00300732	0.412963
cg12290983	0.00779114	0.00391339	0.0489279
cg12291038	0.000713114	0.00384743	0.853291
cg12291059	-0.00187895	0.0121751	0.877629
cg12291109	0.00138019	0.00182024	0.449896
cg12291179	-0.00454238	0.00528125	0.391574
cg12291186	0.000325321	0.00287185	0.910012
cg12291192	-0.00338579	0.00227347	0.139229
cg12291208	0.00230435	0.00449188	0.60896
cg12291247	-0.00187846	0.00805222	0.815967
cg12291253	0.00283007	0.00729564	0.698817
cg12291274	-0.00157797	0.006626	0.812202
cg12291294	-0.000806186	0.00374036	0.829741
cg12291336	-0.00236553	0.00354746	0.506256
cg12291343	-0.00247814	0.00648211	0.70296
cg12291380	0.000217813	0.00512422	0.966171
cg12291408	-0.00237409	0.0045104	0.59968
cg12291409	-0.00308639	0.00661574	0.641748
cg12291509	-0.000437823	0.00191062	0.819168
cg12291519	0.000208315	0.00216324	0.923456
cg12291523	0.00170562	0.00244911	0.487605
cg12291533	0.00875856	0.00777784	0.262534
cg12291671	-0.00175181	0.00136414	0.201727
cg12291728	-0.00846298	0.00768709	0.273286
cg12291801	0.000877252	0.00137645	0.525211
cg12291901	-0.00460634	0.00363236	0.207379
cg12291951	-0.000431475	0.0118251	0.970958
cg12291957	0.0200312	0.0112803	0.0784877
cg12291982	-0.000546679	0.00571368	0.923947
cg12292084	0.00151058	0.00899992	0.867009
cg12292121	-0.00925413	0.00462867	0.0479967
cg12292134	0.00216351	0.00457847	0.637462
cg12292165	-0.0010541	0.0315814	0.973433
cg12292213	5.36796e-05	0.00827758	0.994837
cg12292268	-0.00526891	0.0045742	0.251824
cg12292336	-0.00411027	0.00757927	0.588686
cg12292402	0.000356075	0.00175549	0.839632
cg12292427	-0.00160434	0.00301146	0.595265
cg12292472	-0.00563917	0.00430183	0.192581
cg12292492	0.00784292	0.00540556	0.149603
cg12292531	0.000554224	0.00231469	0.811204
cg12292584	0.002669	0.00414282	0.520733
cg12292594	-0.0087997	0.0067216	0.193157
cg12292595	-0.00682595	0.00586766	0.247173
cg12292630	-0.00545614	0.00638716	0.394798
cg12292648	0.0134747	0.0129385	0.299914
cg12292776	-0.00786222	0.00981195	0.42466
cg12292784	-0.00281015	0.00343814	0.415466
cg12292808	-0.000736812	0.00121632	0.545892
cg12292810	0.00277592	0.003391	0.414744
cg12292925	-0.0026851	0.0109589	0.806893
cg12292947	-0.00165444	0.00543195	0.761254
cg12292953	-0.00379236	0.00357778	0.291435
cg12292972	-0.00372247	0.00517255	0.473235
cg12293026	-0.0002644	0.0127186	0.983451
cg12293095	-0.0151819	0.00783366	0.0551364
cg12293132	-0.00290533	0.00254009	0.255148
cg12293139	-0.00342949	0.00373592	0.360604
cg12293160	-0.00034082	0.00632064	0.957094
cg12293170	0.00222386	0.00319173	0.487399
cg12293184	0.00101563	0.00676914	0.881004
cg12293186	0.00188501	0.00453969	0.67877
cg12293204	0.00515092	0.00282174	0.0705993
cg12293223	0.0582747	0.0341087	0.0903137
cg12293275	0.000626578	0.00081768	0.445117
cg12293340	-0.000875455	0.00599342	0.884129
cg12293347	-0.0191749	0.0508171	0.706641
cg12293460	0.00125279	0.00408754	0.759801
cg12293539	0.00136543	0.00464728	0.769445
cg12293561	0.00224389	0.00462906	0.628808
cg12293583	-0.00431059	0.00345174	0.214336
cg12293634	0.00217356	0.00257399	0.400227
cg12293648	-0.000735487	0.00617887	0.905463
cg12293668	0.00584067	0.00321307	0.0717697
cg12293692	-0.00203924	0.00323907	0.530255
cg12293791	0.0122165	0.00931313	0.192287
cg12293843	-0.00663015	0.0128806	0.60775
cg12293871	-0.00167725	0.00403377	0.67835
cg12293902	0.000651092	0.00300214	0.8287
cg12293949	0.00551853	0.00503698	0.275603
cg12293966	0.00380681	0.00412209	0.357725
cg12293984	0.0060318	0.00538414	0.264987
cg12294026	0.00251977	0.00438638	0.566813
cg12294112	0.0076572	0.00997906	0.444502
cg12294118	-0.00247428	0.00714695	0.729841
cg12294121	0.000903952	0.00127044	0.478237
cg12294208	0.00139962	0.00233734	0.550509
cg12294213	-0.00606506	0.00406412	0.138421
cg12294251	0.00559017	0.0102897	0.588017
cg12294260	0.00631334	0.00352294	0.0758221
cg12294310	-0.0095784	0.0102202	0.350669
cg12294323	-0.00536673	0.00985035	0.586956
cg12294338	0.00715093	0.00460888	0.12359
cg12294361	-0.00370921	0.00635547	0.560646
cg12294403	0.000316697	0.00199249	0.873998
cg12294440	0.00741276	0.00856002	0.388356
cg12294454	-0.000671957	0.00334325	0.841072
cg12294499	-0.0010019	0.00332796	0.763931
cg12294509	-0.0114603	0.00595473	0.0568193
cg12294574	0.00599494	0.00606601	0.325144
cg12294585	-0.00073895	0.00484254	0.878992
cg12294610	0.00428803	0.00414407	0.303019
cg12294632	-0.00567203	0.00413033	0.172414
cg12294633	-0.0010257	0.00342137	0.764891
cg12294721	-0.00206355	0.00656738	0.753945
cg12294723	0.00300691	0.00762221	0.693968
cg12294743	0.00605097	0.00978095	0.537404
cg12294769	-0.00969564	0.00949999	0.309646
cg12294817	0.000443534	0.00209599	0.832796
cg12294851	0.00182974	0.00477105	0.702069
cg12294914	-0.00978467	0.00622619	0.118879
cg12294958	-0.0123315	0.00835984	0.142993
cg12294962	0.000218694	0.00299813	0.941981
cg12294977	0.00252945	0.00579	0.66305
cg12295046	0.00206109	0.00438695	0.639395
cg12295053	0.000858813	0.0020531	0.676528
cg12295054	0.0018144	0.00545458	0.740029
cg12295066	0.0051355	0.00579005	0.377005
cg12295068	-0.00180709	0.00511407	0.724485
cg12295100	-0.00327857	0.00685419	0.633347
cg12295186	0.000234896	0.00702123	0.973371
cg12295307	0.00684487	0.00339943	0.0464559
cg12295308	-0.000434404	0.00281728	0.877735
cg12295374	-0.000989863	0.00322037	0.759128
cg12295415	0.00525785	0.00332827	0.116984
cg12295431	-0.00835472	0.00978392	0.39497
cg12295448	0.00855532	0.00650703	0.19127
cg12295485	-0.00127043	0.00612637	0.836097
cg12295522	0.00220674	0.00279563	0.431573
cg12295527	0.00662199	0.00776674	0.395696
cg12295544	0.00214308	0.00436584	0.624476
cg12295576	-0.00820674	0.00719851	0.256693
cg12295584	0.00602386	0.00472913	0.205379
cg12295590	-0.00815834	0.00429558	0.0601055
cg12295617	0.000119971	0.00202832	0.952939
cg12295671	0.00309038	0.00362428	0.395652
cg12295679	-0.00257262	0.00312726	0.41246
cg12295737	-0.00116034	0.00374122	0.757023
cg12295739	-0.00774232	0.00559606	0.169254
cg12295748	0.00214014	0.00303779	0.48258
cg12295873	0.00427051	0.00378033	0.26103
cg12295892	-0.00355535	0.00486114	0.466073
cg12295918	-0.00238291	0.00265203	0.370836
cg12295988	-0.00321593	0.00387884	0.408814
cg12296007	0.00139587	0.00299298	0.641848
cg12296020	-0.000864314	0.00301304	0.774751
cg12296079	-0.00139603	0.00149848	0.353532
cg12296098	-0.00274403	0.00477237	0.566456
cg12296127	0.00385707	0.0133464	0.773119
cg12296168	0.00192352	0.00365268	0.59951
cg12296218	-0.000898267	0.000971342	0.357074
cg12296219	-0.000160544	0.0043683	0.970748
cg12296269	0.00369762	0.00418197	0.378492
cg12296286	-0.000664022	0.00421725	0.875171
cg12296309	-0.0162831	0.00718018	0.0252602
cg12296335	0.00167285	0.00376068	0.657304
cg12296429	-0.00485402	0.00524491	0.35671
cg12296472	0.000196404	0.00489521	0.968068
cg12296506	-0.00811212	0.00415004	0.0531093
cg12296532	0.00347785	0.00724213	0.632004
cg12296550	-0.00813556	0.0250551	0.746009
cg12296552	-0.00114492	0.00172479	0.508179
cg12296564	-0.000226265	0.000988945	0.819446
cg12296597	-0.00140724	0.00377865	0.710284
cg12296605	-0.00030024	0.00103703	0.77272
cg12296623	0.011841	0.00874133	0.17827
cg12296630	0.00124142	0.00424343	0.770406
cg12296644	0.000469622	0.00104745	0.654769
cg12296772	-0.000397799	0.00177905	0.823475
cg12296828	-0.000674734	0.00655791	0.918235
cg12296844	0.00406233	0.00710464	0.568613
cg12296860	0.00891082	0.006916	0.20025
cg12296937	0.0081741	0.00935126	0.383925
cg12297030	-0.00067099	0.00104778	0.523227
cg12297077	0.00699378	0.00550266	0.206368
cg12297100	0.00224863	0.00220328	0.30965
cg12297115	0.00307633	0.00515552	0.551907
cg12297125	-0.0630884	0.0338404	0.0648989
cg12297145	-0.000866353	0.00702162	0.902025
cg12297147	-0.00347272	0.00722069	0.631497
cg12297162	-0.00348364	0.00184852	0.0620812
cg12297221	-0.000854884	0.00131948	0.518378
cg12297231	0.00337322	0.0099534	0.735319
cg12297282	-0.00366348	0.00525549	0.487199
cg12297292	0.00348059	0.0039382	0.378695
cg12297321	-0.00674909	0.00304408	0.0286343
cg12297329	-0.00530793	0.00511653	0.301781
cg12297350	-0.00551844	0.00634683	0.386445
cg12297374	0.00243674	0.00295325	0.411067
cg12297382	-0.00302687	0.00513003	0.55636
cg12297409	0.00117465	0.00447382	0.793371
cg12297501	0.00489159	0.00520634	0.349473
cg12297546	0.000756963	0.00411061	0.85423
cg12297564	-0.00156498	0.00350469	0.656069
cg12297570	-0.00087308	0.00223069	0.69625
cg12297590	-0.0125828	0.00589201	0.0348936
cg12297619	0.00196144	0.00105908	0.0666562
cg12297625	-0.000712696	0.00481832	0.882677
cg12297652	-0.00055171	0.00114925	0.63212
cg12297676	-0.000970756	0.00702024	0.890268
cg12297684	0.00397478	0.0031666	0.212011
cg12297711	-0.00115711	0.00177225	0.515156
cg12297774	0.00692607	0.00543317	0.205027
cg12297814	0.00154994	0.00454632	0.733801
cg12297818	-0.00810043	0.00341309	0.0193312
cg12297819	0.0048648	0.0108724	0.655417
cg12297820	0.00360874	0.0101472	0.722779
cg12297839	0.00157262	0.00336705	0.641364
cg12297910	-0.00101726	0.00585543	0.862391
cg12297935	-0.00264927	0.00332512	0.427284
cg12297970	0.0102029	0.00589837	0.0864232
cg12297975	0.00513687	0.00422666	0.226788
cg12298075	0.00206109	0.00338234	0.543516
cg12298135	0.00246135	0.00364834	0.501289
cg12298140	-4.68991e-05	0.0010452	0.96429
cg12298148	0.0160917	0.00721533	0.0277268
cg12298155	-0.00210879	0.00106713	0.0505986
cg12298207	0.00102499	0.00490337	0.834798
cg12298212	-0.0023725	0.00128073	0.0665943
cg12298222	0.00273962	0.00271908	0.31584
cg12298241	-0.00129849	0.00349255	0.710754
cg12298259	0.000754079	0.00364477	0.836469
cg12298268	-0.00288879	0.00722173	0.689908
cg12298306	-0.000676591	0.00475575	0.887124
cg12298321	0.00353985	0.00333932	0.291402
cg12298326	0.000766534	0.00302341	0.800321
cg12298375	-0.00290611	0.0035449	0.414071
cg12298429	-0.00449681	0.00733874	0.541284
cg12298445	-0.00343166	0.00519316	0.510095
cg12298461	-0.00289121	0.00358593	0.421798
cg12298464	0.00357992	0.00382376	0.35117
cg12298513	0.000623583	0.000978421	0.525207
cg12298526	0.0010431	0.000908323	0.253259
cg12298529	-0.000280077	0.00342624	0.934996
cg12298562	-0.000348024	0.0015523	0.823011
cg12298582	0.00847698	0.00767807	0.271938
cg12298598	0.00612903	0.0118673	0.60655
cg12298658	-0.0107966	0.00527075	0.0428579
cg12298688	0.00126177	0.0111301	0.909943
cg12298697	-0.00811247	0.00398816	0.0443002
cg12298745	0.00628506	0.0109019	0.565428
cg12298755	-0.00343864	0.00439605	0.435741
cg12298823	-0.00109535	0.0033389	0.743481
cg12298832	0.00570222	0.00750465	0.448956
cg12298872	-0.00702636	0.00331618	0.0363165
cg12298890	-0.00460108	0.011776	0.696748
cg12298955	0.00140644	0.00137996	0.310311
cg12298979	-0.00225252	0.00329614	0.495777
cg12298996	-0.00996174	0.00807084	0.219679
cg12299026	-0.00276051	0.00450572	0.541337
cg12299078	-0.000606138	0.00483933	0.900548
cg12299115	-0.000874654	0.0106379	0.934618
cg12299137	0.00822746	0.0060769	0.178497
cg12299199	-0.00129856	0.00485153	0.789453
cg12299213	-0.00225134	0.00224139	0.317332
cg12299264	0.00887227	0.00463015	0.0578893
cg12299303	-0.00792347	0.00817568	0.334559
cg12299344	-0.00316408	0.00655232	0.630113
cg12299361	0.00312875	0.00344588	0.365844
cg12299404	0.00778362	0.00765963	0.31173
cg12299422	0.00269447	0.00693197	0.698235
cg12299478	0.000311209	0.0067857	0.963502
cg12299494	0.00230553	0.0319967	0.942686
cg12299530	0.00377405	0.00350934	0.284494
cg12299554	-0.00830361	0.00579399	0.154603
cg12299771	0.00219131	0.00300592	0.467526
cg12299795	-0.0131857	0.0127768	0.304294
cg12299886	-0.001673	0.00611516	0.78491
cg12299931	0.00395158	0.00500973	0.431906
cg12299934	0.00183611	0.00988169	0.85293
cg12299942	0.000850149	0.00385586	0.825897
cg12300018	-0.00408694	0.00295416	0.169279
cg12300074	-0.00491561	0.00533627	0.358942
cg12300084	0.00320909	0.00404698	0.429478
cg12300123	-0.00406264	0.00560609	0.470157
cg12300178	-0.000532418	0.00310976	0.864369
cg12300225	-0.00902747	0.00945451	0.341719
cg12300278	0.000518555	0.00584707	0.92949
cg12300288	0.00492732	0.0034797	0.159545
cg12300292	0.0011605	0.0024991	0.643287
cg12300320	0.00131397	0.00201945	0.516599
cg12300353	-0.000158671	0.00100335	0.87463
cg12300368	-0.00233885	0.00356332	0.512934
cg12300377	-0.0149056	0.0128546	0.248694
cg12300443	0.00333055	0.00412495	0.421138
cg12300465	-0.00694599	0.00350061	0.0496767
cg12300498	-0.00205154	0.00195461	0.296166
cg12300500	-0.00825476	0.00515043	0.11181
cg12300582	0.00240631	0.0044156	0.586867
cg12300603	0.00431782	0.00369834	0.245488
cg12300720	-0.00815398	0.00443735	0.0687753
cg12300725	-0.00206062	0.0031243	0.510899
cg12300729	0.0112289	0.0107937	0.300433
cg12300731	-0.00405687	0.00447306	0.366378
cg12300750	0.0157927	0.007974	0.050097
cg12300779	0.00688875	0.00463715	0.140206
cg12300851	-0.00321511	0.00594275	0.589573
cg12300853	0.00760815	0.00322892	0.0201985
cg12300882	-0.0039888	0.00580925	0.493736
cg12300890	0.00056851	0.00100454	0.572565
cg12300939	0.00529513	0.0091434	0.563671
cg12301000	-0.00202634	0.00135613	0.137935
cg12301087	0.00131084	0.00245496	0.594431
cg12301106	-0.000432242	0.00379586	0.909543
cg12301165	-0.0007221	0.00650004	0.911743
cg12301169	0.000798668	0.00137105	0.561387
cg12301174	-0.00704762	0.00643706	0.275931
cg12301216	-0.0253482	0.0164367	0.125854
cg12301260	-0.00107185	0.00147578	0.469171
cg12301275	0.00411249	0.00255727	0.110616
cg12301283	0.00503519	0.0125026	0.687914
cg12301294	0.00132902	0.00142521	0.353081
cg12301301	-0.00701322	0.00640365	0.275783
cg12301347	-0.00293041	0.0059367	0.622548
cg12301454	0.0115423	0.00952809	0.228295
cg12301487	-0.0123785	0.00686281	0.0739651
cg12301526	0.0170415	0.00863062	0.050782
cg12301563	0.00420364	0.00612917	0.494231
cg12301578	0.00264635	0.00296965	0.374769
cg12301579	-0.00677317	0.0077177	0.382031
cg12301584	-0.00507493	0.00773062	0.512868
cg12301597	-0.000249378	0.00210109	0.905734
cg12301619	0.00096018	0.0058784	0.870545
cg12301695	-0.000422688	0.00683555	0.950803
cg12301696	-0.00170745	0.00430103	0.692133
cg12301705	0.00920495	0.0133417	0.491661
cg12301740	0.000306067	0.00244824	0.900736
cg12301744	0.000325724	0.00119325	0.785377
cg12301794	0.00235541	0.00292834	0.422899
cg12301804	0.00024058	0.00654422	0.97074
cg12301823	-0.000355011	0.00294664	0.904319
cg12301835	-0.00243567	0.00448757	0.588374
cg12301841	-0.00303008	0.00637237	0.635355
cg12301869	0.000511243	0.00377988	0.892654
cg12301872	-0.00507329	0.00368193	0.170985
cg12301921	0.00116407	0.00109565	0.290318
cg12301981	-0.00294406	0.00800456	0.713718
cg12302018	-7.64969e-05	0.0051912	0.988269
cg12302027	-0.011224	0.00604701	0.0660654
cg12302039	0.00275349	0.00493398	0.577912
cg12302070	-0.000526394	0.00129673	0.685562
cg12302110	0.00446845	0.00614641	0.468742
cg12302119	-0.0065396	0.00453213	0.151828
cg12302182	-0.0231153	0.0125489	0.0681185
cg12302202	0.000698111	0.00148878	0.640042
cg12302407	-0.00121406	0.0012555	0.335633
cg12302526	0.00401697	0.00555008	0.470717
cg12302527	0.000747537	0.0021448	0.728093
cg12302557	0.00379521	0.0101129	0.708159
cg12302560	0.00104109	0.00228572	0.649647
cg12302621	-0.010733	0.00655591	0.104406
cg12302644	-0.0135491	0.0130238	0.300425
cg12302647	0.00107104	0.0109912	0.922547
cg12302651	0.0016817	0.00371662	0.651798
cg12302692	0.00454324	0.00451801	0.316784
cg12302701	0.0112689	0.00552638	0.0437932
cg12302718	-0.00141614	0.000904757	0.120354
cg12302761	0.00379906	0.00447676	0.397904
cg12302797	-0.0016746	0.00819273	0.838411
cg12302812	-0.0106337	0.00488562	0.0316152
cg12302829	0.00165943	0.000983335	0.0942808
cg12302830	0.000286774	0.00245661	0.907279
cg12302875	-0.00656149	0.00558636	0.242664
cg12302880	0.0110471	0.00827811	0.184747
cg12302912	-0.000902627	0.00132837	0.498222
cg12302980	0.00385102	0.0042375	0.36541
cg12302982	-0.018031	0.0129457	0.166434
cg12302983	0.00222141	0.00727796	0.760762
cg12302985	0.00372488	0.00472657	0.432319
cg12302987	-0.00790724	0.00998951	0.430294
cg12303009	-0.00251676	0.00498519	0.614659
cg12303015	0.0056571	0.00553498	0.308953
cg12303032	0.000496409	0.00101582	0.626025
cg12303084	0.00190247	0.00230997	0.411922
cg12303102	-0.00735691	0.00471804	0.121743
cg12303103	-0.000604733	0.00315812	0.848493
cg12303134	-0.007344	0.00491847	0.138211
cg12303158	0.00250346	0.00467029	0.592995
cg12303160	-0.00829836	0.00808549	0.306949
cg12303215	0.00785895	0.00620626	0.208035
cg12303232	0.00294495	0.00392811	0.455
cg12303240	0.00486554	0.00439099	0.270204
cg12303247	-0.000400328	0.00462331	0.931153
cg12303261	0.00119351	0.00187963	0.526744
cg12303312	-0.000478477	0.00588341	0.935327
cg12303318	0.000392374	0.00992519	0.968536
cg12303341	-0.000126228	0.00153498	0.934607
cg12303413	0.01292	0.0107011	0.229841
cg12303427	-0.00703983	0.00773808	0.3649
cg12303470	0.00210564	0.00528574	0.691121
cg12303476	0.0114158	0.0109325	0.29864
cg12303488	-0.00656415	0.00465572	0.161337
cg12303515	0.0152868	0.0106203	0.152829
cg12303521	-0.00202572	0.00396319	0.610264
cg12303571	-0.00110347	0.00319324	0.730318
cg12303610	-0.00918981	0.00616987	0.139175
cg12303623	-0.00582731	0.00571321	0.30994
cg12303627	0.00070098	0.0124889	0.95534
cg12303649	-0.0123761	0.0116938	0.292173
cg12303685	-0.0116577	0.00401577	0.00445259
cg12303736	-0.000996084	0.00204611	0.627339
cg12303769	-0.00125995	0.00353249	0.722006
cg12303807	0.00483636	0.00288421	0.0963627
cg12303813	-0.00371388	0.00465319	0.42648
cg12303909	0.00650094	0.005006	0.196739
cg12303954	0.00372464	0.00725104	0.608495
cg12303960	-0.0039356	0.0041386	0.343678
cg12303981	0.0096812	0.0133629	0.47028
cg12304011	-0.0104458	0.00414702	0.0131847
cg12304053	-0.00580641	0.00356643	0.106319
cg12304113	0.00258107	0.0061614	0.676085
cg12304116	-0.0044099	0.00310961	0.158923
cg12304124	0.00104838	0.00740963	0.887738
cg12304133	-0.00279617	0.00367133	0.447887
cg12304140	-0.0050073	0.00508712	0.327084
cg12304200	-0.000728617	0.00165497	0.660597
cg12304206	0.0012857	0.00550444	0.815742
cg12304215	0.0128433	0.00596346	0.0334107
cg12304273	0.00574246	0.00870068	0.510608
cg12304296	-0.000469342	0.00172504	0.786064
cg12304413	0.00933054	0.00545169	0.0897577
cg12304441	-6.70112e-05	0.00146089	0.963495
cg12304447	-0.00192325	0.00359072	0.593285
cg12304482	-0.00962963	0.010419	0.357348
cg12304520	0.00262535	0.00712333	0.713154
cg12304564	0.0146952	0.00867446	0.0930297
cg12304599	1.67987e-05	0.0011888	0.988751
cg12304637	0.000833326	0.00366284	0.820443
cg12304663	-0.00437282	0.0105341	0.678856
cg12304750	0.0117992	0.0155448	0.449419
cg12304855	0.00788535	0.00971213	0.418567
cg12304859	-0.00155611	0.00167486	0.354836
cg12304903	-0.0030356	0.00376569	0.421882
cg12304930	-0.00544094	0.00407976	0.185027
cg12304937	0.00440583	0.00703541	0.532435
cg12305019	0.0022217	0.00539612	0.68133
cg12305032	-0.00153348	0.00375373	0.683671
cg12305060	0.00400224	0.0072131	0.580099
cg12305074	0.00745903	0.00450612	0.100661
cg12305132	-0.000502528	0.00355227	0.887756
cg12305178	0.00204551	0.00311399	0.512607
cg12305236	0.00583859	0.00616576	0.345709
cg12305238	0.00115719	0.00453077	0.798877
cg12305251	0.00295639	0.0031221	0.345715
cg12305293	0.00217777	0.00363826	0.550665
cg12305371	3.07952e-05	0.00646125	0.996206
cg12305405	0.00450865	0.00421895	0.287518
cg12305425	-0.0036947	0.00492685	0.454881
cg12305431	0.00110631	0.00396816	0.780914
cg12305496	-0.0117149	0.00922521	0.206758
cg12305545	0.00642717	0.00302057	0.0355472
cg12305571	0.00205783	0.00112965	0.0711755
cg12305588	-0.00155058	0.00396796	0.696706
cg12305753	0.00354366	0.00383655	0.35765
cg12305798	-0.000876847	0.00424267	0.83664
cg12305805	0.00167874	0.00610388	0.783801
cg12305845	-0.00363246	0.0116935	0.756653
cg12305853	0.000937324	0.00310837	0.763555
cg12305855	-0.00455968	0.00581152	0.434348
cg12305870	-0.00528247	0.00647327	0.416208
cg12305977	-0.000133815	0.00276978	0.961553
cg12306057	-0.000993375	0.00215262	0.645354
cg12306086	-3.85991e-05	0.00819149	0.996249
cg12306096	0.00193825	0.00335763	0.564918
cg12306156	-0.000491274	0.00138267	0.723027
cg12306161	0.00455822	0.00301792	0.133762
cg12306228	-0.00194212	0.00356464	0.586955
cg12306262	-0.00834992	0.00806206	0.302571
cg12306287	-0.0157468	0.0150415	0.297404
cg12306296	-0.00227333	0.00335537	0.499473
cg12306307	-0.00261676	0.00343488	0.447769
cg12306333	0.000831217	0.00301725	0.783449
cg12306343	0.0031672	0.00423841	0.456471
cg12306367	-0.00856207	0.0038616	0.0286267
cg12306414	0.00734648	0.00914627	0.423548
cg12306415	-0.00186335	0.00354577	0.600265
cg12306427	0.0207469	0.0105021	0.0506705
cg12306431	-0.00187179	0.00632307	0.767759
cg12306444	0.00098243	0.00367821	0.789887
cg12306471	0.00333191	0.00575441	0.563739
cg12306507	0.00293137	0.00442555	0.509093
cg12306515	0.0014688	0.00394921	0.710653
cg12306576	0.00480306	0.00427413	0.263522
cg12306591	0.00386917	0.00507783	0.447678
cg12306599	7.60678e-06	0.0053183	0.998861
cg12306624	0.00291828	0.00414519	0.482884
cg12306781	0.0224678	0.0279378	0.422982
cg12306793	-0.0047356	0.00322443	0.144728
cg12306833	-0.00262823	0.00489655	0.592504
cg12306853	0.00235836	0.00302228	0.436846
cg12306864	-0.0030926	0.00311685	0.32323
cg12306896	-0.00315248	0.00332115	0.344556
cg12306949	0.0122508	0.00773765	0.11618
cg12307014	-0.0120496	0.0113683	0.291458
cg12307032	0.00410262	0.00895779	0.647844
cg12307069	0.00152444	0.00618927	0.805898
cg12307072	-0.00244807	0.00509993	0.63215
cg12307092	-0.000504114	0.00394318	0.898501
cg12307103	0.00214561	0.00662897	0.74679
cg12307132	0.00675555	0.00387417	0.0839478
cg12307174	0.00509881	0.00802272	0.526369
cg12307197	0.000290769	0.00281967	0.918051
cg12307200	0.00676262	0.00461496	0.145622
cg12307237	-0.00323539	0.00372939	0.387502
cg12307244	0.00339453	0.00590518	0.566553
cg12307264	-0.00108831	0.00582884	0.852225
cg12307296	-0.000146203	0.00293128	0.960309
cg12307297	-0.00100612	0.00678975	0.882465
cg12307306	0.000358864	0.00140202	0.798449
cg12307314	-0.000502258	0.00588474	0.932136
cg12307329	0.00184611	0.0039068	0.637463
cg12307333	-0.00137218	0.00358259	0.702436
cg12307370	-0.000173672	0.00289109	0.952206
cg12307373	0.00255624	0.0387052	0.947461
cg12307391	-0.0112032	0.00587995	0.0593027
cg12307404	0.005295	0.00395659	0.183518
cg12307439	-0.00639625	0.0054547	0.243439
cg12307497	-0.00178732	0.00105463	0.0929049
cg12307557	0.0150993	0.00881053	0.0893348
cg12307562	-0.00560484	0.00588231	0.342728
cg12307638	0.0024197	0.00661665	0.71528
cg12307698	0.000350895	0.0152258	0.981654
cg12307716	0.000499009	0.00213575	0.815686
cg12307722	-0.00180242	0.00306924	0.558215
cg12307764	-0.000104051	0.00182528	0.954642
cg12307787	0.00150746	0.00781552	0.847402
cg12307818	0.00486233	0.00311151	0.120946
cg12307823	-0.00925002	0.0105844	0.384025
cg12307840	0.000211468	0.00283058	0.94058
cg12307939	0.00159132	0.00699714	0.820509
cg12307982	0.00392323	0.0114903	0.733414
cg12308054	0.00627153	0.00652875	0.338822
cg12308055	-0.00239816	0.00377003	0.526001
cg12308102	0.000176803	0.00618334	0.97724
cg12308110	-0.000676362	0.00433817	0.876385
cg12308146	0.000749739	0.00467416	0.872854
cg12308153	0.010462	0.0045792	0.0242152
cg12308164	0.0038363	0.00505714	0.449691
cg12308216	-0.00124982	0.00199696	0.532681
cg12308243	-0.00273089	0.00298421	0.362098
cg12308260	0.016294	0.0115312	0.160416
cg12308275	-0.00870498	0.00614104	0.15911
cg12308279	0.00679408	0.00566742	0.233137
cg12308308	0.0682451	0.0461061	0.141634
cg12308346	0.0128699	0.0114528	0.26353
cg12308391	0.00326922	0.0102711	0.750855
cg12308397	0.00185955	0.00404278	0.646431
cg12308407	-0.000790252	0.00358656	0.82601
cg12308570	-0.00757677	0.00551023	0.171864
cg12308577	0.00680501	0.00323188	0.0374751
cg12308631	0.00741474	0.00705858	0.295769
cg12308665	-0.000105538	0.00290498	0.971084
cg12308675	0.0033546	0.00551276	0.544077
cg12308705	0.00162869	0.0059768	0.785738
cg12308723	0.00219039	0.00711666	0.758819
cg12308746	0.00178855	0.00856227	0.834915
cg12308770	-0.00147016	0.00399486	0.713559
cg12308861	-0.012631	0.00771337	0.104323
cg12308865	0.00179921	0.0023914	0.453408
cg12308909	-0.000502548	0.00599816	0.933378
cg12308965	-0.00102412	0.00635045	0.872174
cg12309030	0.00373157	0.00548858	0.497984
cg12309114	-0.00102858	0.00363277	0.777592
cg12309136	-0.00124079	0.0088314	0.88852
cg12309156	0.0100608	0.0427519	0.814383
cg12309172	-0.000138668	0.00185603	0.940577
cg12309176	-0.00823067	0.00497211	0.10065
cg12309225	-0.00147274	0.00171324	0.391832
cg12309238	-0.00122028	0.00113129	0.283057
cg12309244	-0.00105704	0.003796	0.781171
cg12309256	0.00423026	0.00437782	0.33598
cg12309288	0.000792077	0.00364645	0.828433
cg12309348	-0.00428016	0.00574741	0.458006
cg12309360	0.00630303	0.00528942	0.235926
cg12309379	0.00195644	0.00432829	0.652134
cg12309420	0.000963184	0.00404608	0.812274
cg12309456	8.81342e-05	0.00149114	0.952973
cg12309479	0.00111313	0.00130582	0.395788
cg12309482	-0.000404598	0.00357768	0.910162
cg12309516	-0.000278651	0.00200387	0.889655
cg12309596	-0.000392413	0.00231559	0.865736
cg12309653	0.0085869	0.0149086	0.565792
cg12309668	0.000225328	0.00140517	0.872889
cg12309703	-0.00339924	0.00604408	0.574962
cg12309748	-0.00995706	0.00533527	0.0646191
cg12309813	-0.00917675	0.0105112	0.384508
cg12309817	-0.00201532	0.00511943	0.69458
cg12309867	-0.00675974	0.00543111	0.215864
cg12309938	0.0125974	0.00883366	0.15663
cg12309957	-0.0008156	0.00150176	0.588142
cg12310066	0.00430164	0.00316154	0.176367
cg12310108	0.00136692	0.00499395	0.784808
cg12310130	-0.0011661	0.00403317	0.773019
cg12310189	-0.00332014	0.00385075	0.390416
cg12310206	0.00401776	0.0113836	0.724795
cg12310370	-0.00649783	0.00500889	0.197208
cg12310381	-0.00485422	0.00428825	0.260061
cg12310383	0.0166898	0.00766004	0.0314404
cg12310395	-0.00685387	0.00616793	0.268857
cg12310411	0.00212603	0.00493529	0.667455
cg12310543	-0.00268359	0.00786802	0.733686
cg12310562	-0.00537644	0.00445224	0.229753
cg12310573	-0.00144007	0.00292202	0.623095
cg12310673	-0.000239352	0.00166079	0.885665
cg12310765	-0.00128756	0.00127908	0.31628
cg12310843	-0.000818698	0.0097017	0.932899
cg12310850	0.00458507	0.00327867	0.164739
cg12310881	0.00211744	0.00844172	0.802405
cg12310925	-0.00580341	0.00631301	0.359925
cg12310933	-0.00539341	0.00482007	0.265557
cg12311002	-0.0015774	0.00394205	0.68981
cg12311052	0.000332704	0.00136691	0.808142
cg12311082	-0.00251885	0.0037458	0.502685
cg12311094	-0.00180296	0.00677532	0.790646
cg12311132	-0.00554671	0.00694075	0.425894
cg12311154	-0.0015021	0.00611068	0.806275
cg12311171	0.00715539	0.00887455	0.421789
cg12311175	-0.00801028	0.00834103	0.33895
cg12311217	2.90478e-05	0.00675664	0.996577
cg12311226	-0.00151265	0.00939206	0.87234
cg12311346	0.000252885	0.0037542	0.946415
cg12311367	0.00561399	0.00402859	0.166217
cg12311377	0.00683448	0.0137861	0.621041
cg12311389	0.000149362	0.00316567	0.962452
cg12311416	0.0069917	0.00761756	0.360675
cg12311490	0.000344227	0.00268223	0.898113
cg12311493	-0.00328386	0.00356946	0.359557
cg12311510	0.00213612	0.005826	0.71457
cg12311514	-0.00111826	0.00356928	0.754635
cg12311521	0.00713336	0.00448713	0.114713
cg12311529	0.00500721	0.00474532	0.29361
cg12311571	-0.000713368	0.00980024	0.942102
cg12311593	0.00534527	0.0054339	0.327389
cg12311600	0.000635275	0.00402253	0.874797
cg12311636	0.00162645	0.00574951	0.777787
cg12311644	-0.00223731	0.00182281	0.222247
cg12311651	0.000656747	0.00347185	0.850307
cg12311705	-0.00135967	0.00367659	0.712216
cg12311711	-0.000774313	0.00886909	0.930585
cg12311712	0.00212578	0.00402974	0.598875
cg12311733	-0.0012218	0.00373332	0.744075
cg12311788	-0.0053054	0.00439716	0.230148
cg12311806	-0.000366624	0.00344487	0.915435
cg12311808	0.000377948	0.00193519	0.84551
cg12311815	0.000684762	0.0133848	0.959289
cg12311837	0.00417417	0.00298895	0.165314
cg12311882	-0.00027515	0.00234402	0.906766
cg12311899	0.0147772	0.00828422	0.0771678
cg12311905	-0.00363841	0.00904658	0.688314
cg12311930	-0.00125167	0.00106521	0.242472
cg12311936	-0.00316859	0.00670084	0.63723
cg12311970	-0.0016255	0.00471407	0.730878
cg12312080	0.000613915	0.00728713	0.933011
cg12312086	-0.00441007	0.00523377	0.401238
cg12312107	-0.00187476	0.00449558	0.677459
cg12312131	-0.00418767	0.00486015	0.390729
cg12312163	-0.00323855	0.00525848	0.539229
cg12312176	-0.00418435	0.00876058	0.633842
cg12312205	0.000364955	0.00262736	0.889774
cg12312252	0.000109012	0.0075935	0.988572
cg12312265	0.0137642	0.00712342	0.0558554
cg12312278	-0.00809308	0.00406606	0.0489832
cg12312294	-0.0017588	0.00277502	0.527506
cg12312303	0.00695337	0.015529	0.655185
cg12312308	0.00836993	0.00737456	0.25881
cg12312338	-0.00219698	0.00207577	0.292154
cg12312346	0.00741308	0.00452585	0.10424
cg12312348	0.0047001	0.00438438	0.28602
cg12312386	0.0135905	0.00609301	0.0277069
cg12312457	0.00340821	0.0056586	0.548187
cg12312561	0.0165136	0.0102623	0.110399
cg12312583	0.000873392	0.00770732	0.90998
cg12312611	0.00386577	0.00410453	0.348307
cg12312700	-0.000611902	0.00179843	0.734311
cg12312765	0.00156434	0.00490619	0.750434
cg12312784	-0.00171823	0.00718921	0.811541
cg12312818	0.00534555	0.00338831	0.117468
cg12312819	0.00139974	0.00408501	0.732501
cg12312841	0.00629778	0.00295161	0.0350512
cg12312863	0.000564346	0.00378884	0.881861
cg12312899	-0.00172489	0.00449778	0.702078
cg12312923	-0.00294936	0.0066212	0.65686
cg12312964	0.0087969	0.0045028	0.0532363
cg12312968	-0.00823165	0.00921897	0.373823
cg12312979	-7.72615e-05	0.00241879	0.974575
cg12312988	-0.00254391	0.00175553	0.150108
cg12313149	-0.00384288	0.00364812	0.294431
cg12313158	-4.72979e-05	0.00547531	0.993123
cg12313215	0.00126828	0.00148055	0.393479
cg12313315	-0.00288434	0.00388265	0.45911
cg12313341	0.00177947	0.00494386	0.719573
cg12313476	-0.00281962	0.00540966	0.603243
cg12313515	0.00487127	0.00955115	0.611042
cg12313535	-0.00842244	0.00394543	0.0349631
cg12313568	-0.000352687	0.00116134	0.761927
cg12313593	0.000984023	0.00181782	0.589362
cg12313606	-0.00653677	0.00332716	0.0519295
cg12313629	-0.00217221	0.0060965	0.722283
cg12313665	0.00150388	0.00651404	0.817839
cg12313702	0.000187733	0.0142043	0.989479
cg12313721	4.57261e-06	0.00467094	0.999221
cg12313764	0.0157149	0.00862139	0.0710043
cg12313832	-0.00390596	0.00543008	0.473442
cg12313837	-0.00590188	0.00834403	0.480838
cg12313842	0.0171849	0.00786341	0.0309403
cg12313868	-0.00511572	0.00739976	0.490785
cg12313886	0.00676808	0.00705296	0.33932
cg12313892	0.00503388	0.00529102	0.34345
cg12313916	0.00114219	0.00293568	0.697961
cg12313947	0.00638987	0.0064569	0.324493
cg12313954	0.00697123	0.00607075	0.253279
cg12313957	-0.00097269	0.00306136	0.75128
cg12313969	-0.0067018	0.00762238	0.381161
cg12314121	-0.0106141	0.00577228	0.0685925
cg12314335	-0.00160622	0.00270865	0.55438
cg12314350	0.00105801	0.00855333	0.901778
cg12314351	0.00432967	0.00315818	0.173134
cg12314361	0.00216616	0.00558701	0.698964
cg12314366	-0.00122974	0.0014342	0.393031
cg12314410	0.00452357	0.0059763	0.450689
cg12314424	0.00363854	0.00513521	0.480078
cg12314450	-0.0281054	0.0106668	0.00960922
cg12314510	-0.00318169	0.00240506	0.188558
cg12314527	0.01157	0.00479114	0.0173594
cg12314594	-0.00259464	0.00504455	0.608024
cg12314601	0.000766766	0.00409602	0.851844
cg12314682	0.0107596	0.00655856	0.1037
cg12314713	-0.000503764	0.00277974	0.856517
cg12314729	0.00258717	0.00375903	0.492716
cg12314730	-0.00258156	0.00322473	0.425087
cg12314853	0.0138081	0.00624919	0.0291683
cg12314875	0.00674073	0.0041802	0.109659
cg12314913	-0.000140697	0.00859628	0.986971
cg12314945	-0.00340119	0.00415997	0.415322
cg12314978	-0.0114649	0.00969745	0.239605
cg12315011	0.014072	0.00806638	0.0838114
cg12315025	-0.00467637	0.00493347	0.345228
cg12315032	0.00111487	0.00162547	0.494207
cg12315249	-0.000328842	0.00526335	0.950294
cg12315284	-0.0047529	0.00416157	0.255851
cg12315302	0.00116108	0.00186177	0.53413
cg12315311	-0.000277428	0.00511737	0.956862
cg12315352	0.00212138	0.00802096	0.791897
cg12315353	-0.0034642	0.00571963	0.54596
cg12315363	-0.000965616	0.00147272	0.513382
cg12315391	0.00234771	0.00487239	0.63086
cg12315466	-0.00119162	0.00300375	0.692335
cg12315572	-0.00284369	0.00113223	0.0134453
cg12315590	-0.00026474	0.00171268	0.877434
cg12315598	-0.000705563	0.00305308	0.81766
cg12315687	0.00186685	0.00171786	0.279488
cg12315713	0.000566825	0.00266435	0.831913
cg12315723	-0.00423717	0.00506913	0.405004
cg12315735	-0.00486111	0.0042533	0.255517
cg12315768	-0.00277694	0.0036309	0.445995
cg12315848	-0.00971136	0.0109113	0.375358
cg12315892	0.00539763	0.00520254	0.301739
cg12315900	0.00239009	0.00584251	0.683257
cg12315942	0.00521535	0.00327352	0.113935
cg12315959	0.000760453	0.00482323	0.875005
cg12315980	0.00197056	0.00497974	0.693067
cg12315994	0.00148725	0.0124993	0.905499
cg12315995	-0.00200863	0.00676974	0.76724
cg12315997	-0.0029855	0.00191615	0.122038
cg12316002	0.00569017	0.00365279	0.122111
cg12316059	-0.00327955	0.00531142	0.538189
cg12316098	0.00286948	0.00345822	0.408443
cg12316142	0.00429607	0.00577958	0.458845
cg12316147	0.00125468	0.00145956	0.39183
cg12316181	-0.00534543	0.00827393	0.519564
cg12316255	0.00535538	0.00540704	0.324092
cg12316290	0.00383668	0.00256012	0.136782
cg12316341	-6.19811e-05	0.00695909	0.99291
cg12316366	-0.0015784	0.00464654	0.734723
cg12316475	0.000949636	0.00115194	0.411477
cg12316559	0.00670814	0.00615076	0.277781
cg12316587	-0.00674633	0.00519453	0.196702
cg12316667	-0.00376234	0.0065164	0.564852
cg12316696	-0.00327742	0.00676006	0.62875
cg12316713	-0.00262475	0.00374466	0.484799
cg12316766	-0.00126653	0.00267824	0.637207
cg12316865	-0.00158957	0.00128881	0.220023
cg12316870	-0.0219987	0.0112473	0.0529666
cg12316887	-0.00251924	0.0046402	0.588267
cg12316925	-0.00126989	0.00523489	0.808774
cg12316935	-0.00957597	0.00568465	0.0948641
cg12316962	0.00145042	0.00322953	0.654219
cg12316968	-0.000910197	0.00247738	0.714011
cg12317021	-0.00649688	0.00480464	0.179032
cg12317024	-0.00154531	0.00314613	0.624263
cg12317039	-0.00402251	0.00676989	0.553592
cg12317080	0.000792933	0.00127362	0.534824
cg12317144	-0.00195768	0.00409399	0.633451
cg12317151	-0.000808421	0.00141953	0.570158
cg12317217	-0.0142403	0.00605168	0.020361
cg12317346	0.00148438	0.00752157	0.843912
cg12317414	0.0143908	0.0082207	0.0827605
cg12317420	0.0146671	0.00992019	0.142077
cg12317456	-0.00295877	0.00377115	0.434357
cg12317458	-0.00612859	0.00583956	0.296209
cg12317461	0.00263713	0.00762635	0.730148
cg12317470	-0.00276471	0.010266	0.788187
cg12317505	-0.0089873	0.00678484	0.187995
cg12317515	0.000418341	0.000997291	0.675671
cg12317518	-0.00334811	0.00528251	0.527496
cg12317590	0.00716043	0.00805351	0.375851
cg12317601	-0.00471825	0.00273961	0.0877875
cg12317669	0.00135532	0.00902521	0.880901
cg12317676	-0.00085662	0.00108146	0.429978
cg12317685	-0.00115681	0.00293561	0.694285
cg12317783	7.2079e-05	0.00114157	0.949767
cg12317792	-0.00943225	0.0221393	0.670895
cg12317811	0.002258	0.00238715	0.346236
cg12317856	0.00163205	0.0036923	0.659331
cg12318049	0.003812	0.0038507	0.324333
cg12318152	-0.00540054	0.00533004	0.313135
cg12318175	-0.0003734	0.00394723	0.924803
cg12318234	-0.000782958	0.00298232	0.793393
cg12318269	0.0023049	0.00304116	0.450102
cg12318285	-0.0114223	0.00733736	0.122354
cg12318332	-0.0128609	0.00881574	0.147403
cg12318342	-0.011181	0.00575519	0.0545546
cg12318385	-0.0157233	0.00656475	0.0182743
cg12318392	-0.00123312	0.00181534	0.498363
cg12318400	-0.00538314	0.00372258	0.150948
cg12318408	0.0106732	0.00723266	0.14283
cg12318500	-0.000346277	0.0106668	0.974161
cg12318501	0.0013085	0.00810248	0.871996
cg12318602	-0.0115513	0.0116317	0.322806
cg12318676	-0.00523201	0.00628813	0.407154
cg12318684	0.00288724	0.00272817	0.292193
cg12318691	0.00224379	0.00463165	0.629014
cg12318834	-0.00420185	0.00301871	0.166699
cg12318852	0.0110611	0.00661401	0.0972413
cg12318914	0.00346905	0.00500093	0.489319
cg12318983	-0.00467501	0.00538094	0.38681
cg12318992	-0.000135458	0.00385856	0.972058
cg12319001	-0.00191907	0.00613398	0.75497
cg12319004	0.00252789	0.00349825	0.471422
cg12319098	-0.00347149	0.0082796	0.675813
cg12319142	-0.00978837	0.00663725	0.143082
cg12319143	-0.00458857	0.00419047	0.275866
cg12319195	0.00251791	0.00390684	0.520577
cg12319221	-0.00733565	0.00940153	0.436883
cg12319246	-0.00143345	0.0026159	0.584801
cg12319281	-0.00193845	0.00346461	0.576937
cg12319322	-0.00256756	0.00497815	0.607034
cg12319350	-0.00577206	0.00514693	0.264492
cg12319381	0.000977666	0.00543273	0.85751
cg12319423	-0.000218177	0.00155756	0.888851
cg12319429	0.00601067	0.00678115	0.377313
cg12319486	-0.00233869	0.00320267	0.466773
cg12319534	0.00919032	0.00961522	0.341227
cg12319602	0.00153341	0.00228197	0.502988
cg12319618	0.00499293	0.00316296	0.117257
cg12319720	0.000459984	0.00359872	0.898522
cg12319795	-0.00888885	0.00650321	0.174413
cg12319836	-0.000311918	0.00475591	0.947825
cg12320039	0.00101743	0.00305042	0.739353
cg12320125	0.0046561	0.00372913	0.214424
cg12320164	0.00302768	0.0047629	0.526281
cg12320196	-0.000428959	0.00288717	0.882157
cg12320198	-0.00793427	0.0119656	0.508635
cg12320221	-0.000262285	0.00104141	0.801615
cg12320239	0.0050669	0.00708019	0.4757
cg12320263	-0.000771645	0.00391496	0.844105
cg12320293	-0.00192063	0.0024535	0.435389
cg12320306	-0.00199736	0.00168839	0.239316
cg12320322	-0.000262669	0.00345473	0.93953
cg12320351	0.0107735	0.0067593	0.113782
cg12320395	0.00318863	0.00722181	0.659682
cg12320396	-0.000444748	0.000964523	0.645616
cg12320402	-0.00259939	0.00320716	0.419374
cg12320418	0.00413899	0.00487599	0.397774
cg12320510	-0.000289226	0.00465394	0.950557
cg12320522	-0.00433444	0.00311075	0.166265
cg12320553	0.00190907	0.00452804	0.674118
cg12320560	-0.00208721	0.00317421	0.512175
cg12320584	-0.00330338	0.00697552	0.63673
cg12320621	0.00266428	0.00337749	0.431875
cg12320668	0.00190839	0.00117221	0.106331
cg12320676	-0.000353437	0.00113188	0.755425
cg12320845	-0.0061308	0.0131088	0.640919
cg12320848	0.0087974	0.00948153	0.355483
cg12320936	-0.00628772	0.00467602	0.181448
cg12320968	0.0029093	0.00268054	0.2801
cg12320972	0.000327122	0.00136393	0.810894
cg12320986	0.00683758	0.00766084	0.374019
cg12321011	-0.00327502	0.00351195	0.353065
cg12321036	-0.00451962	0.00314337	0.153271
cg12321040	-0.00173386	0.00702139	0.805406
cg12321046	0.00221504	0.00352072	0.530536
cg12321072	-0.000550411	0.0033634	0.870304
cg12321102	-0.00113588	0.00615986	0.854033
cg12321149	0.0029123	0.00371287	0.434474
cg12321188	0.00676777	0.00376075	0.0746189
cg12321193	0.0238181	0.0182028	0.193388
cg12321231	-0.00155718	0.00633115	0.806167
cg12321259	0.00358597	0.00800116	0.654888
cg12321355	0.00429089	0.00494437	0.387341
cg12321379	-0.00149104	0.00443719	0.737474
cg12321415	0.0316306	0.0164044	0.056364
cg12321421	-0.0021803	0.00384937	0.572252
cg12321434	-0.00872318	0.00832551	0.297003
cg12321467	-0.00412852	0.00824824	0.617682
cg12321562	0.000525629	0.00167803	0.75468
cg12321669	-0.0305775	0.0174724	0.0828503
cg12321676	0.00146952	0.00325719	0.652746
cg12321743	-0.00416239	0.00735525	0.572589
cg12321785	-0.000844524	0.00609882	0.890115
cg12321810	-0.00106199	0.00403776	0.793023
cg12321877	-0.00181601	0.00384509	0.637636
cg12321890	0.00163585	0.00680975	0.810597
cg12321897	0.000954061	0.00359591	0.791252
cg12321934	0.0217542	0.0121055	0.0750216
cg12321952	-0.00063158	0.00290764	0.828437
cg12321964	-0.00695054	0.00331774	0.0384288
cg12322008	0.00939014	0.00454092	0.0409536
cg12322015	-0.00170489	0.00601659	0.77742
cg12322073	-0.00176779	0.00416621	0.672148
cg12322132	-0.00132849	0.00213185	0.534445
cg12322146	0.00161183	0.0175562	0.927013
cg12322148	-0.0135235	0.00981248	0.170892
cg12322190	0.00249937	0.00513654	0.627502
cg12322209	-0.00448213	0.00841982	0.595552
cg12322235	-0.00173185	0.00373182	0.643493
cg12322373	-0.0001357	0.0012014	0.910271
cg12322445	-0.0027878	0.00735769	0.705483
cg12322450	0.00439793	0.00558247	0.432472
cg12322456	0.00112753	0.00271705	0.678948
cg12322549	-0.00419656	0.0064646	0.517564
cg12322605	0.00101221	0.0105058	0.923417
cg12322672	-0.00369422	0.00418812	0.379627
cg12322720	0.000711317	0.00560992	0.899329
cg12322751	0.00494691	0.0108317	0.648765
cg12322805	7.80764e-05	0.00560454	0.98891
cg12322847	-0.00052509	0.00394265	0.894288
cg12322852	0.00424964	0.00388664	0.276566
cg12322877	9.38793e-05	0.00369978	0.979802
cg12323055	-0.00119412	0.00716716	0.867978
cg12323063	-0.000115712	0.00341602	0.973039
cg12323089	-0.000860909	0.00145267	0.554619
cg12323093	-0.00201906	0.00479979	0.674812
cg12323105	0.00190821	0.0038889	0.624612
cg12323168	0.0035235	0.003883	0.366134
cg12323192	0.0039554	0.0120019	0.742344
cg12323265	-0.00155429	0.0070593	0.826135
cg12323274	0.00373603	0.00450047	0.408225
cg12323347	0.00172524	0.00235719	0.465755
cg12323361	-0.00108137	0.00304431	0.723101
cg12323383	0.00316613	0.00668982	0.636937
cg12323413	-0.000519451	0.00126474	0.682064
cg12323477	0.00270924	0.00658174	0.681398
cg12323528	0.00583457	0.00594476	0.328479
cg12323574	-0.00249331	0.0100938	0.80535
cg12323699	0.000785024	0.00502662	0.876177
cg12323723	-0.00762724	0.0045021	0.0930154
cg12323730	0.00878427	0.00356997	0.0153973
cg12323754	0.00592625	0.00400365	0.141624
cg12323760	-0.000699472	0.00830944	0.933065
cg12323824	-0.00220493	0.00420248	0.600847
cg12323884	4.92987e-05	0.00173357	0.977364
cg12323894	0.000821768	0.000708438	0.248527
cg12323980	0.000673181	0.00119052	0.572898
cg12324024	4.4174e-05	0.00688704	0.994894
cg12324048	-0.000670789	0.0038861	0.863268
cg12324119	0.000277991	0.00515379	0.95708
cg12324144	0.0112173	0.00784886	0.155739
cg12324242	-0.0132911	0.00528872	0.0133905
cg12324283	0.00971274	0.00513333	0.0610609
cg12324318	-0.115277	0.0482338	0.0185198
cg12324353	-0.00109367	0.0035094	0.755894
cg12324410	-0.0029709	0.00357881	0.408228
cg12324426	-0.000292343	0.00417852	0.944348
cg12324516	0.00398475	0.00634698	0.531401
cg12324569	-0.00495799	0.00590821	0.403162
cg12324588	0.00414047	0.0050448	0.413538
cg12324598	0.0153219	0.011812	0.197246
cg12324629	0.00134802	0.00148164	0.364873
cg12324645	0.0137868	0.00613761	0.0266477
cg12324708	-0.00397362	0.00325293	0.224442
cg12324745	0.000746005	0.0032566	0.819229
cg12324831	-0.00484788	0.00260281	0.065146
cg12324970	0.00439507	0.00685407	0.52268
cg12325049	-0.0207274	0.0100453	0.0413868
cg12325086	-0.00425411	0.0041394	0.306299
cg12325286	0.00139371	0.00434539	0.749011
cg12325311	-0.00460805	0.0060332	0.446603
cg12325314	-0.000711552	0.00443837	0.872919
cg12325349	0.00189217	0.00225388	0.402968
cg12325351	0.00181823	0.00898902	0.840071
cg12325455	-0.00875292	0.0140601	0.534854
cg12325510	0.00464302	0.00309104	0.135889
cg12325530	0.00287113	0.00624478	0.646576
cg12325536	-0.000610939	0.00129591	0.638247
cg12325588	0.000175098	0.00115757	0.88004
cg12325598	-0.00117808	0.00974206	0.903965
cg12325605	0.00236751	0.00274371	0.390043
cg12325640	-0.000386697	0.00344639	0.910863
cg12325691	0.0108922	0.00930438	0.244225
cg12325700	0.0153977	0.0141197	0.277827
cg12325755	0.00169887	0.00328663	0.606244
cg12325997	-0.000980027	0.00141151	0.488925
cg12326037	-0.0103845	0.00483581	0.0339156
cg12326152	0.0058061	0.00481221	0.230153
cg12326166	0.000732161	0.00220532	0.740511
cg12326203	-0.00434766	0.00595463	0.466835
cg12326244	0.00277501	0.0055876	0.620419
cg12326299	0.000119218	0.00419533	0.97738
cg12326324	-0.00337401	0.00385385	0.383182
cg12326440	-1.94869e-05	0.00963931	0.998391
cg12326480	0.00140121	0.00388023	0.718693
cg12326491	-0.00147126	0.00561974	0.793956
cg12326526	-0.000358813	0.00557423	0.94879
cg12326558	0.0030395	0.00455852	0.506288
cg12326572	0.000840507	0.00368841	0.820157
cg12326635	-0.00175745	0.00280492	0.532222
cg12326663	0.00175656	0.00288331	0.543614
cg12326689	-0.00163867	0.00436489	0.708059
cg12326699	0.0052304	0.00695108	0.453354
cg12326700	0.00335906	0.00301205	0.26715
cg12326725	-0.00315192	0.00347789	0.366736
cg12326749	-0.00174795	0.00358212	0.626529
cg12326817	0.00811228	0.00760747	0.288555
cg12326832	0.00728259	0.00405901	0.0754828
cg12326899	0.000540314	0.00326504	0.868861
cg12326919	0.000335535	0.00351199	0.924057
cg12326923	0.00384368	0.00496429	0.440406
cg12326934	-0.000882684	0.00154217	0.568223
cg12326950	-0.000515074	0.00519063	0.921132
cg12326965	-0.0132822	0.00800488	0.0998595
cg12327128	-0.00389182	0.00348272	0.266187
cg12327130	0.00097314	0.00235757	0.680562
cg12327253	0.00752637	0.00472846	0.114267
cg12327346	0.00118147	0.0092472	0.898564
cg12327405	-0.000826759	0.00492144	0.866893
cg12327449	0.00105094	0.0043971	0.811536
cg12327486	-0.0141847	0.00866426	0.104405
cg12327595	0.00847384	0.0104277	0.418155
cg12327691	0.0039342	0.00532848	0.461856
cg12327749	0.00700456	0.00769668	0.364737
cg12327827	0.000408043	0.00139081	0.769771
cg12327866	0.000434356	0.00407517	0.915308
cg12327886	-0.00226442	0.00473536	0.633445
cg12327890	0.00701004	0.00579596	0.229029
cg12327907	-0.00107923	0.00372414	0.772511
cg12327939	-0.00218384	0.00380549	0.567211
cg12327983	-0.0127682	0.00827445	0.12563
cg12327989	0.0294298	0.0110562	0.00891458
cg12328023	-0.0047349	0.00811124	0.560565
cg12328109	0.0062279	0.00489933	0.206301
cg12328123	-0.00123136	0.00108225	0.257644
cg12328140	-6.45339e-06	0.00504484	0.998982
cg12328144	-0.00017632	0.0035526	0.960505
cg12328162	-0.00343011	0.00282582	0.22736
cg12328282	-0.00083523	0.00305107	0.784781
cg12328289	0.00323005	0.00271623	0.236889
cg12328330	0.00369176	0.0108087	0.733326
cg12328333	0.00106485	0.00146306	0.46824
cg12328429	-0.00414835	0.00763285	0.587875
cg12328509	0.000970433	0.00310058	0.754874
cg12328522	0.00139235	0.0033527	0.678722
cg12328582	0.000764943	0.00433993	0.86041
cg12328625	0.00275235	0.00958237	0.774466
cg12328629	-0.00411024	0.00461858	0.375408
cg12328660	-0.00018136	0.00424023	0.96596
cg12328706	0.00155075	0.00576063	0.788272
cg12328724	-0.00616653	0.00604953	0.310238
cg12328774	0.000929632	0.00834807	0.911531
cg12328829	-0.000316952	0.00137432	0.818027
cg12328831	0.000732771	0.00300375	0.807714
cg12328837	0.00449596	0.00375978	0.234298
cg12328890	-0.00182533	0.0017146	0.289354
cg12328906	-0.0021531	0.00436434	0.622739
cg12329048	0.00615809	0.00541561	0.257923
cg12329130	0.000420436	0.00625752	0.946551
cg12329178	0.000693943	0.00246559	0.778884
cg12329216	0.000997637	0.00184123	0.58901
cg12329286	-0.0028053	0.00321498	0.384762
cg12329318	-0.0041982	0.00359441	0.245295
cg12329329	0.00161277	0.00289763	0.578923
cg12329404	-0.00867442	0.00535617	0.108148
cg12329407	-0.000127259	0.00281251	0.963991
cg12329423	0.00438169	0.00716598	0.542136
cg12329460	7.70093e-05	0.00116515	0.947421
cg12329476	-0.00113027	0.0029575	0.703059
cg12329484	0.000411322	0.00548531	0.940359
cg12329489	-0.000907145	0.00369576	0.806553
cg12329516	0.00317575	0.00127078	0.0139027
cg12329529	-0.00120005	0.00366284	0.743804
cg12329614	0.00478089	0.00362517	0.189925
cg12329672	-0.0072799	0.00455152	0.112539
cg12329697	-0.00239248	0.00831678	0.774132
cg12329728	0.00768991	0.00420061	0.0698094
cg12329766	0.00632436	0.00431671	0.145699
cg12329789	0.00149046	0.00374505	0.691402
cg12329832	-0.00388822	0.0028022	0.168026
cg12329853	-0.0168236	0.0136167	0.219225
cg12329901	0.00381062	0.00368835	0.30376
cg12329907	0.00385564	0.0045004	0.393422
cg12329911	-0.00131342	0.00581059	0.821583
cg12329914	-0.00103721	0.00131982	0.433603
cg12329916	-0.00172365	0.0045998	0.708576
cg12329933	0.00145973	0.00462487	0.752874
cg12329972	0.001028	0.0061658	0.867886
cg12329986	0.0312239	0.0115501	0.0079348
cg12330014	-0.00204216	0.00461367	0.658885
cg12330031	0.00633787	0.00440717	0.153199
cg12330058	-0.00393017	0.00390327	0.316157
cg12330118	0.00633126	0.0055289	0.2546
cg12330200	-0.00702708	0.00701471	0.318617
cg12330232	0.00277009	0.00246579	0.263665
cg12330259	-0.00637646	0.00494167	0.199588
cg12330267	-0.00895342	0.00534169	0.0964999
cg12330313	-0.00121885	0.00379641	0.748768
cg12330330	-0.000620207	0.00101616	0.542871
cg12330384	0.00912898	0.00458944	0.0491249
cg12330394	0.00756801	0.00616166	0.221931
cg12330441	-3.18752e-06	0.00290957	0.999128
cg12330703	-0.00355407	0.00518674	0.49462
cg12330709	-0.00084155	0.00537962	0.875973
cg12330727	0.00135406	0.00346472	0.696678
cg12330748	-0.00177867	0.0032943	0.590322
cg12330854	0.000746704	0.00452437	0.86921
cg12330929	-0.00278682	0.00544565	0.609833
cg12330998	0.000137603	0.00111794	0.902259
cg12331004	0.0140656	0.00339005	6.52759e-05
cg12331041	0.00852025	0.00407348	0.0387313
cg12331062	-0.00990212	0.0075737	0.193743
cg12331108	-4.21971e-05	0.00485194	0.993076
cg12331160	0.004069	0.00861007	0.637428
cg12331229	0.000886929	0.00103849	0.394898
cg12331289	-0.00354172	0.00295958	0.233951
cg12331328	0.00245061	0.00641199	0.703043
cg12331331	-0.00242	0.00348016	0.488264
cg12331332	0.00408922	0.00368232	0.269162
cg12331338	-0.00332478	0.0049349	0.501873
cg12331389	0.00293415	0.00144928	0.0452922
cg12331401	-0.000302945	0.00540756	0.955424
cg12331425	0.00458572	0.00674652	0.498087
cg12331426	-0.000756775	0.00377722	0.841568
cg12331446	0.0106802	0.010285	0.301307
cg12331471	-0.0094883	0.0041839	0.0252585
cg12331505	-0.00256028	0.00536915	0.634398
cg12331517	-0.00830928	0.00358446	0.0222576
cg12331525	-0.00399387	0.00627237	0.525594
cg12331557	-0.00121027	0.00324446	0.709834
cg12331631	-0.0022911	0.0028524	0.42355
cg12331681	-0.0137953	0.0059428	0.0220774
cg12331704	-0.00178128	0.00635518	0.779774
cg12331720	-0.00849075	0.00536326	0.116211
cg12331728	0.00300048	0.00336893	0.375035
cg12331743	0.0060289	0.00305061	0.05058
cg12331769	0.0067592	0.00374733	0.0739604
cg12331776	-0.00192249	0.00510556	0.707222
cg12331896	0.0175266	0.00901796	0.0544629
cg12331918	-0.000202412	0.00488411	0.967017
cg12331932	-0.00337095	0.00410625	0.41343
cg12331980	0.0015085	0.00505946	0.766137
cg12331986	0.00195967	0.00320432	0.542061
cg12332073	-0.00130442	0.00833105	0.875863
cg12332083	0.00589114	0.00575137	0.3079
cg12332097	0.00203828	0.000869538	0.0208363
cg12332167	0.00332335	0.00415495	0.42549
cg12332172	0.00186539	0.00695363	0.788992
cg12332188	-0.00358907	0.0168714	0.831923
cg12332239	6.62631e-05	0.00288911	0.981743
cg12332250	-0.00607353	0.00498276	0.22544
cg12332253	-0.00171525	0.00434393	0.693696
cg12332280	0.00229001	0.00363071	0.529499
cg12332316	-0.00597913	0.00310763	0.0568899
cg12332383	0.00958626	0.0136961	0.485425
cg12332414	-0.000581879	0.00509692	0.909313
cg12332415	-0.00187395	0.00162314	0.250742
cg12332454	0.000683639	0.00116076	0.557074
cg12332480	-0.00314085	0.00409966	0.445213
cg12332498	0.00255339	0.00136909	0.0647956
cg12332524	0.00135017	0.00438934	0.758957
cg12332526	-0.00652982	0.00554871	0.241763
cg12332536	-0.00985078	0.00908539	0.280585
cg12332558	0.00189114	0.00447111	0.673129
cg12332613	-0.00921854	0.0085127	0.281171
cg12332674	-0.0022565	0.00706485	0.75002
cg12332776	-0.00161021	0.00592252	0.786216
cg12332795	0.00570141	0.00511313	0.267215
cg12332863	0.00693233	0.0073559	0.348008
cg12332902	-0.00511512	0.00373131	0.173158
cg12332917	0.0099658	0.00637335	0.120717
cg12332929	0.00223386	0.00307834	0.469554
cg12333008	0.0112263	0.00638899	0.0816266
cg12333082	0.000762347	0.00580227	0.895704
cg12333095	-0.00100785	0.0010865	0.355604
cg12333112	0.00167182	0.00103925	0.110503
cg12333142	-0.00226598	0.00230006	0.326658
cg12333160	0.0122425	0.0070957	0.0872249
cg12333175	0.00127412	0.00442957	0.774154
cg12333189	-0.00102344	0.0010613	0.336961
cg12333210	-0.00218016	0.00356526	0.542107
cg12333300	-0.00111661	0.00111974	0.320812
cg12333338	-0.00055201	0.00358722	0.877979
cg12333398	-0.0025581	0.00138986	0.0683364
cg12333409	-0.0033259	0.00620742	0.593163
cg12333453	0.00546102	0.00500192	0.277271
cg12333479	0.00613018	0.00340843	0.0747856
cg12333489	-0.00116023	0.00305158	0.704513
cg12333493	-0.00529339	0.00533365	0.323116
cg12333498	0.00119769	0.00149102	0.423519
cg12333532	-0.00116901	0.00597459	0.845229
cg12333537	0.00395848	0.00452336	0.383382
cg12333556	0.0105423	0.00802208	0.191476
cg12333582	-0.000733921	0.00417223	0.860685
cg12333597	0.00100172	0.0052852	0.850018
cg12333608	0.00776465	0.00522695	0.14022
cg12333618	-0.00337292	0.00199978	0.0944547
cg12333628	0.0573002	0.055423	0.303424
cg12333681	-0.000487319	0.00324807	0.881008
cg12333707	-0.00277367	0.00347913	0.427005
cg12333719	-0.00206167	0.0119306	0.863117
cg12333737	0.00629196	0.00498077	0.209122
cg12333784	0.0196631	0.00666158	0.00384997
cg12333801	0.000805253	0.00314227	0.798216
cg12333822	-0.00174702	0.0036975	0.637498
cg12333845	-0.00277744	0.0127558	0.828028
cg12333887	-0.0170004	0.00794709	0.034591
cg12333940	0.000425863	0.00137743	0.757765
cg12334013	-0.00173509	0.0100721	0.863539
cg12334034	0.00584042	0.00458393	0.205263
cg12334079	0.00947061	0.00809837	0.244707
cg12334180	-0.00112559	0.00210875	0.594557
cg12334247	0.00212943	0.00324254	0.51271
cg12334258	-0.00704584	0.00524047	0.181502
cg12334271	0.000906328	0.0034919	0.795686
cg12334288	0.00583455	0.00486475	0.232922
cg12334309	-0.000405143	0.0013512	0.764856
cg12334414	0.009111	0.00958286	0.343774
cg12334424	-0.00181542	0.00178667	0.311774
cg12334488	0.00586765	0.00469581	0.21407
cg12334667	0.001292	0.00313677	0.681208
cg12334749	-0.00148588	0.00621498	0.81148
cg12334758	0.00254544	0.00362982	0.484597
cg12334759	-0.00247023	0.00442644	0.577916
cg12334793	0.000396716	0.0017834	0.82437
cg12334811	0.00418301	0.00550871	0.449242
cg12334820	-0.0016814	0.00466411	0.719153
cg12334842	-0.00163743	0.00484475	0.736011
cg12334869	0.0196299	0.022165	0.377716
cg12334878	-0.00164814	0.00506855	0.745659
cg12334880	-0.00850699	0.00611825	0.167156
cg12334911	7.19659e-05	0.00102755	0.94429
cg12334928	-0.00210781	0.00549016	0.701762
cg12334937	-0.00322532	0.0058837	0.58466
cg12334987	-0.0011952	0.00384277	0.756359
cg12334990	0.000133409	0.00582205	0.981759
cg12335041	0.00303975	0.00453654	0.5042
cg12335047	-0.000178486	0.00426206	0.966671
cg12335056	0.00247673	0.00333648	0.459448
cg12335110	-0.000740041	0.00178524	0.679276
cg12335116	0.00308535	0.00492449	0.532241
cg12335136	-0.00143415	0.00114523	0.213078
cg12335214	-0.0126238	0.0122017	0.303089
cg12335311	0.00154566	0.00549399	0.778971
cg12335391	0.00327489	0.0028021	0.244995
cg12335414	0.00109587	0.00100281	0.276826
cg12335422	-0.00429237	0.00283854	0.133306
cg12335447	-0.000450013	0.00615917	0.941885
cg12335473	-0.000493163	0.00105952	0.642506
cg12335476	0.00288632	0.00301247	0.340063
cg12335709	-0.000746332	0.00495264	0.880488
cg12335815	0.00615384	0.00502744	0.223502
cg12335829	0.00188528	0.00368254	0.609692
cg12335906	0.00123041	0.00125848	0.330333
cg12335997	0.00120316	0.00442727	0.786306
cg12336009	2.47046e-05	0.0030495	0.993551
cg12336030	0.00398559	0.0157806	0.801069
cg12336033	-0.000401419	0.00468039	0.931805
cg12336185	-0.00317523	0.00649363	0.625815
cg12336209	-0.00328376	0.00302983	0.280777
cg12336252	0.00730135	0.0030784	0.0194081
cg12336290	0.00355053	0.00382763	0.355608
cg12336358	0.0093149	0.00497314	0.0636699
cg12336457	0.00392278	0.0094358	0.6784
cg12336460	-0.00539917	0.00366171	0.143154
cg12336537	-0.0026198	0.00667599	0.695492
cg12336540	0.00911743	0.00797601	0.255431
cg12336574	0.000542096	0.00125741	0.66721
cg12336591	-0.00147305	0.00441058	0.739018
cg12336693	-0.000687871	0.00115355	0.552175
cg12336777	-0.000370892	0.00282827	0.895902
cg12336788	0.00121085	0.00206214	0.558263
cg12336863	-0.00421518	0.00352307	0.234047
cg12336877	0.00259168	0.00114474	0.0255
cg12336935	0.00253927	0.0037958	0.504893
cg12336956	-0.0113176	0.005925	0.0586716
cg12336960	0.00970355	0.00657443	0.142762
cg12337005	-0.000183768	0.00299694	0.951215
cg12337011	-0.00405901	0.00839096	0.629518
cg12337026	-0.000219231	0.00604295	0.971125
cg12337053	0.00438498	0.00408395	0.28526
cg12337098	0.00147086	0.00401922	0.715089
cg12337114	0.00619015	0.00728871	0.397537
cg12337129	-0.0246488	0.0104311	0.0198516
cg12337143	-0.00338957	0.0107689	0.753532
cg12337150	0.0101756	0.00785453	0.197807
cg12337187	-0.00379276	0.00408975	0.355722
cg12337227	-0.000413836	0.00460235	0.928513
cg12337326	0.00255948	0.00370453	0.491055
cg12337336	-0.000485146	0.00432629	0.910914
cg12337367	-0.0129196	0.009213	0.163585
cg12337401	0.00663686	0.00866622	0.445388
cg12337416	0.0136338	0.00862167	0.116621
cg12337427	-0.00611707	0.00413738	0.142084
cg12337440	-0.00036292	0.00417334	0.930857
cg12337480	0.00449493	0.00841333	0.594219
cg12337525	-0.0020236	0.0068586	0.768505
cg12337559	-7.21751e-05	0.000975617	0.941159
cg12337562	-0.0040489	0.00530559	0.446986
cg12337575	-0.00513385	0.00865642	0.554331
cg12337605	0.00925522	0.0104	0.375415
cg12337622	0.000659127	0.001294	0.611494
cg12337628	-0.00339279	0.00511893	0.508825
cg12337669	0.00206777	0.0063138	0.743901
cg12337683	-0.000875982	0.00173227	0.614072
cg12337689	-0.00147016	0.00290231	0.613467
cg12337736	-0.00391226	0.00781262	0.617521
cg12337761	-0.0130327	0.00741452	0.0815252
cg12337840	-0.0021967	0.00323817	0.498933
cg12337857	-0.000418253	0.00386968	0.914122
cg12337884	-0.0405921	0.0177575	0.0241406
cg12337890	0.0024438	0.00482459	0.61348
cg12337988	-0.0180104	0.0155847	0.250284
cg12337998	-0.000975902	0.00390758	0.803241
cg12338077	0.0024229	0.00351022	0.49147
cg12338097	-0.00167109	0.00168625	0.323816
cg12338114	-0.00233817	0.00505241	0.644418
cg12338137	0.0323058	0.00916814	0.000617241
cg12338140	-0.00526846	0.00510983	0.304741
cg12338176	0.00214681	0.00545909	0.694879
cg12338202	-0.000734658	0.00453391	0.871569
cg12338214	0.0040585	0.00924996	0.661682
cg12338273	0.00266373	0.00370109	0.4732
cg12338350	0.00211312	0.00357853	0.556047
cg12338417	0.00347947	0.00436444	0.427003
cg12338493	0.00168152	0.00166709	0.315315
cg12338503	0.00111781	0.00299017	0.709239
cg12338537	-0.00393657	0.00287241	0.173279
cg12338550	-0.00774479	0.0109458	0.48069
cg12338552	0.000176098	0.00147404	0.90512
cg12338581	0.00672169	0.00725863	0.356423
cg12338592	0.00223092	0.00501964	0.657583
cg12338657	0.014484	0.00498015	0.00438246
cg12338672	-0.00506445	0.00500603	0.313876
cg12338697	-0.000867118	0.000994389	0.385068
cg12338747	0.00708564	0.0083046	0.395359
cg12338858	0.00113992	0.00322032	0.724022
cg12338887	0.00332575	0.00513787	0.518761
cg12338894	-3.59652e-06	0.00388465	0.999263
cg12338935	0.00801044	0.00773549	0.302646
cg12338956	-0.00239243	0.0059334	0.687559
cg12339029	-0.000402963	0.0036524	0.912346
cg12339131	-0.00675037	0.0308394	0.827136
cg12339134	-0.00486764	0.00366086	0.186337
cg12339135	-0.00858533	0.00599298	0.154767
cg12339202	0.00589147	0.0058635	0.317173
cg12339238	0.00244187	0.00472065	0.605985
cg12339259	-0.00297444	0.00350705	0.398174
cg12339275	-0.0188505	0.00669901	0.00578249
cg12339279	0.000256399	0.00483488	0.957802
cg12339328	0.00350365	0.00309003	0.259276
cg12339425	0.00534023	0.0119154	0.654889
cg12339461	-0.00145584	0.0057527	0.800678
cg12339476	-0.00516416	0.00859218	0.549034
cg12339478	0.00166693	0.00631406	0.792263
cg12339531	0.00921819	0.00756224	0.225415
cg12339583	0.00170542	0.0011256	0.132557
cg12339644	0.000178606	0.0012704	0.888446
cg12339752	9.89308e-05	0.00247216	0.96815
cg12339760	-0.0152943	0.00887468	0.0875821
cg12339777	-0.00827996	0.0052354	0.116576
cg12339785	0.0167633	0.00847861	0.0504845
cg12339790	-0.00588656	0.00855979	0.493064
cg12339795	-0.00647946	0.00346488	0.0640894
cg12339802	-0.00808917	0.00896276	0.368711
cg12339809	0.000183508	0.00168984	0.913718
cg12339822	0.00337991	0.00233473	0.150504
cg12339834	-0.00488749	0.00639278	0.446157
cg12339860	-0.000352045	0.00240791	0.884023
cg12339904	0.00262449	0.00511723	0.60905
cg12339905	0.00121667	0.00133111	0.362668
cg12339920	-0.00249563	0.00409018	0.542997
cg12339921	-0.0120881	0.00686295	0.0809058
cg12339925	-0.000927018	0.00382655	0.809022
cg12340037	0.00141448	0.00301199	0.639543
cg12340144	0.00131937	0.00198951	0.508589
cg12340166	0.00229389	0.00603846	0.704754
cg12340169	0.00119493	0.00541383	0.825714
cg12340182	7.6337e-05	0.00375084	0.983799
cg12340219	0.0104413	0.0074998	0.166618
cg12340263	0.0124413	0.00878884	0.159674
cg12340267	0.002222	0.00299846	0.460214
cg12340271	0.00097427	0.000926154	0.295086
cg12340301	-0.00312056	0.00576321	0.589264
cg12340314	0.00255223	0.00905405	0.77855
cg12340343	0.000434517	0.00374685	0.907885
cg12340381	-0.000184035	0.00295416	0.950438
cg12340389	0.00215989	0.0062875	0.73185
cg12340393	0.000894887	0.00103964	0.391208
cg12340451	0.00476489	0.00369972	0.200434
cg12340454	-0.000506285	0.00145135	0.727866
cg12340462	0.0430131	0.0533266	0.421608
cg12340503	-0.00307186	0.00528478	0.56223
cg12340519	-0.00141317	0.00183105	0.441871
cg12340546	0.00305265	0.00386155	0.430893
cg12340596	-0.00337427	0.00238798	0.160423
cg12340614	0.0154862	0.00731828	0.0365512
cg12340651	0.00230792	0.00615097	0.708212
cg12340687	0.0141538	0.00785834	0.0743757
cg12340868	-0.00567439	0.00436031	0.195801
cg12340891	-0.000611098	0.00540169	0.910129
cg12340974	0.00174276	0.00279587	0.534334
cg12341018	0.00391577	0.00619364	0.528529
cg12341047	0.00130588	0.00174621	0.456127
cg12341060	-0.00154876	0.00158747	0.331358
cg12341075	-0.000295162	0.00470023	0.95004
cg12341343	0.000390922	0.00611331	0.949127
cg12341365	-0.000609821	0.00224684	0.786573
cg12341414	0.000906652	0.00100966	0.371123
cg12341429	0.0012306	0.00378962	0.745991
cg12341475	0.00693498	0.0038329	0.0730818
cg12341527	0.00453222	0.00760875	0.552605
cg12341553	-0.00164396	0.00298215	0.582549
cg12341570	-0.00296173	0.00362411	0.415532
cg12341694	0.00233761	0.00356471	0.51332
cg12341727	8.94759e-05	0.00298993	0.97618
cg12341757	0.0026408	0.00219587	0.231659
cg12341783	0.0014245	0.00325691	0.662679
cg12341859	-0.00182916	0.00312838	0.559926
cg12341874	-0.00201492	0.00179121	0.263038
cg12342003	-0.00373157	0.00392445	0.343726
cg12342027	-0.00152165	0.00113651	0.183319
cg12342048	0.00608728	0.00522335	0.246334
cg12342092	0.00082764	0.00291717	0.777154
cg12342147	0.00145866	0.00630867	0.817569
cg12342178	-0.00149966	0.00437815	0.732593
cg12342284	-0.00102424	0.00135881	0.452564
cg12342316	0.00293906	0.00376017	0.436082
cg12342402	-0.00434671	0.00453901	0.340309
cg12342451	0.00240117	0.00731427	0.743308
cg12342484	0.00138483	0.00454053	0.760938
cg12342488	-0.00246465	0.00305459	0.421453
cg12342491	-0.000534513	0.0033298	0.872757
cg12342501	-0.0744796	0.0588211	0.208066
cg12342524	0.00904708	0.00901718	0.317871
cg12342600	0.00622406	0.00383118	0.107063
cg12342626	-0.00817131	0.0037852	0.0330037
cg12342665	0.00273988	0.00133394	0.0423065
cg12342675	-0.00417011	0.00865916	0.631042
cg12342742	-0.000296539	0.00572028	0.958749
cg12342753	-0.0045435	0.00535875	0.398321
cg12342861	0.008329	0.009025	0.358054
cg12342890	0.00215584	0.00267085	0.421276
cg12342907	-0.00867011	0.00751052	0.250795
cg12342999	-0.00395392	0.0193104	0.838134
cg12343041	0.00245485	0.00605154	0.685768
cg12343101	0.00223903	0.00420034	0.595048
cg12343123	-0.00365195	0.00284841	0.202455
cg12343144	-0.001686	0.00690626	0.80758
cg12343182	0.000467582	0.0024107	0.846558
cg12343363	0.0178116	0.0127349	0.164683
cg12343380	0.0041921	0.00619523	0.500013
cg12343411	-0.004955	0.00333447	0.14009
cg12343423	-0.006904	0.00629266	0.274928
cg12343460	0.00481966	0.00494751	0.332077
cg12343497	-0.00200796	0.00310614	0.519312
cg12343531	0.0105054	0.00847779	0.217876
cg12343554	-0.00404081	0.00448923	0.369991
cg12343563	0.00178601	0.00244708	0.467004
cg12343591	0.00141708	0.0034618	0.683067
cg12343619	-0.00561108	0.00340715	0.102391
cg12343633	-0.0180842	0.00592029	0.0028165
cg12343638	-0.00738282	0.00373055	0.0502686
cg12343639	-0.0207342	0.0158007	0.192125
cg12343754	0.000788054	0.00292274	0.787943
cg12343777	0.00248296	0.00443019	0.576282
cg12343791	0.000829243	0.0022064	0.70775
cg12343881	0.00469525	0.00806702	0.561717
cg12343889	-0.00161674	0.00337817	0.633168
cg12343896	-0.00272555	0.00722734	0.706801
cg12343913	0.00231256	0.00817217	0.777714
cg12343929	-0.00108807	0.00355322	0.760006
cg12343947	0.00775531	0.00505863	0.128074
cg12343953	4.01896e-05	0.00318638	0.989959
cg12344004	-0.00165373	0.00137068	0.230164
cg12344046	0.00239433	0.00199256	0.23204
cg12344104	-0.0015395	0.00651693	0.813685
cg12344107	0.00487353	0.0086027	0.57218
cg12344206	1.64552e-05	0.00379065	0.996544
cg12344235	0.000510613	0.00343301	0.882029
cg12344265	0.00337597	0.00301785	0.265676
cg12344300	0.00109868	0.00585687	0.851538
cg12344326	-0.00821861	0.00383063	0.0340724
cg12344350	-0.00644944	0.00567822	0.258456
cg12344364	-0.00210683	0.00384862	0.585175
cg12344371	-0.00237624	0.00658755	0.71899
cg12344459	0.00680985	0.00807383	0.400776
cg12344468	-0.00582186	0.0126228	0.645536
cg12344490	0.000116598	0.00109112	0.915091
cg12344546	0.000844155	0.00488361	0.863078
cg12344564	0.0010443	0.00477528	0.827291
cg12344589	-0.00370576	0.00249878	0.140876
cg12344600	-0.00881128	0.00529549	0.0989233
cg12344602	-0.0021484	0.00381945	0.574906
cg12344605	0.000829498	0.00121032	0.494538
cg12344694	0.0010001	0.00150945	0.508976
cg12344746	0.00123098	0.00375783	0.743842
cg12344837	-0.00155031	0.00281359	0.582726
cg12344862	-0.00170808	0.00278194	0.540467
cg12344873	-0.00207169	0.00446199	0.643336
cg12344891	0.00723664	0.0143659	0.615436
cg12344893	-0.00628323	0.00470089	0.18406
cg12344962	0.00464701	0.0049755	0.352324
cg12344964	-0.00104839	0.0035539	0.768542
cg12345090	-0.00539196	0.00447081	0.230345
cg12345120	0.000721151	0.00356959	0.840263
cg12345156	-0.000280368	0.00373061	0.940227
cg12345178	-0.00329802	0.00394327	0.40473
cg12345286	0.00159864	0.00438572	0.716165
cg12345380	0.000969462	0.00439051	0.825644
cg12345382	0.00205039	0.00620713	0.74177
cg12345397	0.00698986	0.00399874	0.0832015
cg12345446	0.000211028	0.00162971	0.897204
cg12345456	-0.000450325	0.00140541	0.749245
cg12345460	0.00618904	0.00554162	0.266458
cg12345501	-0.00239312	0.00483304	0.621458
cg12345593	0.00118409	0.00321443	0.713295
cg12345609	-0.00582243	0.00955936	0.543703
cg12345610	0.00482444	0.00596363	0.420243
cg12345696	3.58112e-06	0.00100597	0.997166
cg12345706	-0.0122079	0.00934899	0.194297
cg12345724	0.000903741	0.00113751	0.428589
cg12345736	-0.000296389	0.0102978	0.97709
cg12345742	-0.0034183	0.00864557	0.693313
cg12345778	0.000769842	0.00424419	0.856391
cg12345785	-0.00550896	0.00414524	0.186554
cg12345814	-0.0143006	0.00748067	0.0584733
cg12345949	-0.000620758	0.0073631	0.932963
cg12345953	0.0073576	0.00721629	0.310124
cg12345955	-0.00150049	0.00110924	0.178871
cg12345982	0.0007538	0.0017594	0.669153
cg12346012	0.00396379	0.00489329	0.419631
cg12346044	-0.0108003	0.00805313	0.182591
cg12346068	0.00184723	0.0019608	0.34818
cg12346083	-0.00170514	0.00360304	0.636956
cg12346103	0.00369287	0.00281964	0.192979
cg12346106	0.00081824	0.00358651	0.819951
cg12346119	0.0236575	0.0160661	0.143687
cg12346138	-0.00426522	0.00531115	0.423636
cg12346160	0.00167165	0.00388955	0.668182
cg12346266	-0.00361466	0.00609369	0.554257
cg12346269	-0.00127966	0.00410956	0.756085
cg12346284	0.00253553	0.00454427	0.577984
cg12346317	-0.00724721	0.0112134	0.519407
cg12346351	0.000992369	0.00107391	0.357437
cg12346359	0.00388534	0.00318254	0.224713
cg12346369	-0.000435266	0.00102919	0.673165
cg12346404	0.00314512	0.00235303	0.184053
cg12346467	0.000777232	0.00124911	0.535055
cg12346494	-0.0084678	0.00594499	0.157123
cg12346504	-0.000183578	0.000961364	0.848906
cg12346510	-0.00758319	0.00314742	0.0176118
cg12346515	-0.000316997	0.00152801	0.83603
cg12346592	-0.00887308	0.00800301	0.269927
cg12346619	-0.000334862	0.0045994	0.942091
cg12346637	-0.00407427	0.0073218	0.579009
cg12346644	-0.00649307	0.0054155	0.233067
cg12346820	0.00263805	0.00593274	0.657423
cg12346921	0.00537332	0.00485892	0.271154
cg12346967	-0.0163892	0.00598286	0.00716465
cg12347062	0.000173355	0.00360497	0.961732
cg12347084	-0.00141738	0.00286721	0.622033
cg12347085	0.00270925	0.0037853	0.475649
cg12347098	0.000996542	0.00388873	0.798217
cg12347123	0.00152391	0.00652088	0.815646
cg12347155	0.00104245	0.00913157	0.909316
cg12347344	-0.00948843	0.0069579	0.175399
cg12347349	-0.00181451	0.00831825	0.82772
cg12347392	-0.00329195	0.00799559	0.681331
cg12347421	0.00125389	0.00290639	0.666988
cg12347442	0.00210968	0.00522628	0.687227
cg12347444	0.00450519	0.00388472	0.248628
cg12347471	-0.00076818	0.00370183	0.835986
cg12347480	-0.000995064	0.00376103	0.791825
cg12347617	-0.00569098	0.00425054	0.18332
cg12347674	-0.000297464	0.0127156	0.981378
cg12347721	-0.0109694	0.00501813	0.0309004
cg12347727	-0.00165242	0.00378066	0.6629
cg12347740	0.00191514	0.00252382	0.449549
cg12347757	0.00474689	0.00558292	0.396999
cg12347781	0.00241604	0.00338379	0.47671
cg12347792	-0.00404929	0.00680795	0.553184
cg12347945	0.00430895	0.00674459	0.524209
cg12348007	0.00298055	0.0094629	0.753369
cg12348160	0.00521044	0.00409011	0.205332
cg12348178	0.00237224	0.00326827	0.46945
cg12348198	0.000589855	0.00108831	0.588901
cg12348202	0.000682399	0.00582416	0.906938
cg12348203	-0.00120563	0.0011956	0.315441
cg12348252	-0.0022689	0.0033203	0.495802
cg12348276	0.002536	0.00410138	0.537614
cg12348385	0.00244126	0.00221031	0.271749
cg12348404	-0.000429766	0.00587564	0.941822
cg12348424	-0.00472371	0.00387839	0.2258
cg12348441	0.0061394	0.00278054	0.0292831
cg12348501	0.0023339	0.00529342	0.66013
cg12348511	-0.000275195	0.0096246	0.97724
cg12348519	-0.00934354	0.00589295	0.115662
cg12348544	0.00036334	0.00255248	0.887061
cg12348588	0.00497982	0.00605427	0.412523
cg12348640	0.00516298	0.00388717	0.186809
cg12348705	9.22523e-05	0.0111934	0.993439
cg12348816	-0.000567742	0.00363875	0.876293
cg12348862	0.0150045	0.00897742	0.0974421
cg12348970	0.0225411	0.0126902	0.0784061
cg12348997	-0.00137317	0.0024738	0.579943
cg12349009	-0.00258975	0.003402	0.448111
cg12349020	0.00205205	0.00488329	0.675131
cg12349027	-0.00607984	0.00302711	0.047
cg12349030	-0.00233991	0.00226546	0.303892
cg12349055	-0.00847088	0.0138696	0.542603
cg12349081	0.00326116	0.00413816	0.43232
cg12349181	-0.00797722	0.00611195	0.194505
cg12349185	0.00593014	0.00542376	0.27658
cg12349227	-0.00288417	0.00533943	0.590155
cg12349241	-0.012737	0.0104321	0.224672
cg12349272	0.00129499	0.00357278	0.717692
cg12349300	0.00119058	0.00643588	0.853571
cg12349317	0.00756439	0.00972485	0.438303
cg12349335	-0.00144313	0.00305477	0.637547
cg12349350	-0.004676	0.00923546	0.613635
cg12349416	-0.00311344	0.010076	0.7579
cg12349440	0.00137057	0.00315832	0.665155
cg12349448	-0.00392674	0.00452825	0.387706
cg12349472	-0.00739079	0.00516333	0.1551
cg12349571	0.000836904	0.00354472	0.813787
cg12349580	0.00165495	0.00443563	0.709776
cg12349623	0.010108	0.00827038	0.224202
cg12349643	-0.0133006	0.00807394	0.10229
cg12349646	-0.0054533	0.00411842	0.188158
cg12349663	-0.00279584	0.00510609	0.58509
cg12349679	0.00200225	0.0029652	0.500908
cg12349687	0.000705452	0.00587808	0.904687
cg12349832	-0.00108783	0.00427594	0.799648
cg12349837	-0.0366377	0.0186656	0.0521438
cg12349840	-0.00211837	0.00316872	0.505174
cg12349841	0.0137114	0.0125812	0.278128
cg12349858	0.000283027	0.00144236	0.844789
cg12349874	0.0036478	0.00423409	0.390786
cg12349875	-0.00209631	0.00169161	0.217846
cg12349884	-0.00526927	0.00670591	0.433664
cg12349933	-0.00485581	0.00843691	0.566078
cg12349947	-0.00876528	0.00674856	0.196667
cg12349978	-0.00701267	0.00705885	0.322629
cg12350036	0.00185857	0.00450136	0.680477
cg12350057	0.0024037	0.00664866	0.718383
cg12350094	-0.00308098	0.0048956	0.530411
cg12350108	0.00171393	0.00417652	0.682317
cg12350116	-0.00255775	0.00361437	0.480626
cg12350164	-0.000628013	0.00857399	0.941741
cg12350185	-5.76282e-05	0.000985832	0.953489
cg12350196	0.00982768	0.00968447	0.312394
cg12350288	-0.00204887	0.00755722	0.786802
cg12350291	-0.000994977	0.00114845	0.388141
cg12350309	-0.00153781	0.00965477	0.873735
cg12350325	0.00724598	0.00805744	0.370427
cg12350346	-0.0089951	0.00789051	0.256723
cg12350388	-0.00179093	0.00479647	0.709568
cg12350393	-0.0134501	0.00911274	0.142758
cg12350407	0.00652909	0.00324906	0.0468854
cg12350474	-0.00101706	0.00481604	0.833129
cg12350550	-0.00857162	0.00802466	0.287745
cg12350592	0.00140721	0.00683351	0.837221
cg12350688	0.00159957	0.0035879	0.656586
cg12350704	0.000254363	0.00830527	0.975622
cg12350732	-0.00530423	0.00510882	0.30139
cg12350762	-9.34394e-05	0.00161734	0.954032
cg12350783	-0.00169827	0.00146669	0.249371
cg12350863	0.00814096	0.00649011	0.212321
cg12350922	-0.00144986	0.00301249	0.631254
cg12350982	-0.00807531	0.00615738	0.192376
cg12351039	-0.000444319	0.00289809	0.878426
cg12351042	0.00257865	0.00290876	0.377242
cg12351068	-0.00938776	0.00704266	0.185242
cg12351073	-0.00127589	0.00821884	0.876911
cg12351116	-0.00144814	0.00332687	0.664193
cg12351126	-0.00346595	0.0103419	0.738148
cg12351212	-0.0020587	0.00329754	0.533692
cg12351290	0.00229953	0.00534523	0.667875
cg12351296	0.00965242	0.00742138	0.196057
cg12351310	-0.00344969	0.00656401	0.600243
cg12351358	0.00467562	0.00555779	0.401987
cg12351433	0.00425988	0.00421677	0.314566
cg12351554	0.00638465	0.00480954	0.187044
cg12351587	0.000652111	0.00313027	0.835354
cg12351595	0.00917604	0.0123815	0.460177
cg12351651	-0.00462305	0.00308617	0.13695
cg12351660	-0.00199802	0.00132922	0.135613
cg12351686	-0.00858348	0.00562337	0.129731
cg12351749	-0.00226239	0.00675869	0.738449
cg12351751	-0.00232906	0.0154152	0.880178
cg12351768	0.000732146	0.00282444	0.795943
cg12351797	0.000278154	0.00115332	0.809858
cg12351803	0.00679328	0.00388655	0.0832229
cg12351815	-0.00170125	0.00181933	0.35175
cg12351856	-0.00433519	0.0039285	0.272166
cg12351889	-0.00758173	0.0108618	0.486614
cg12351906	-0.00483566	0.00544745	0.376608
cg12351912	0.000474833	0.00477917	0.921034
cg12351994	-0.00733531	0.010094	0.468924
cg12352006	-3.06448e-06	0.00134311	0.998184
cg12352020	-0.00312214	0.0019071	0.104414
cg12352035	0.000652302	0.00140865	0.644215
cg12352038	-0.0062778	0.00594136	0.292955
cg12352059	-0.00562112	0.0086368	0.516487
cg12352124	-0.00319559	0.0033606	0.343704
cg12352210	-0.00475533	0.0140729	0.736066
cg12352225	-0.0030183	0.035797	0.932955
cg12352229	0.00765285	0.0102071	0.454971
cg12352277	-0.00528864	0.0050814	0.300217
cg12352284	0.00597818	0.00681054	0.38194
cg12352315	-0.00579599	0.00473415	0.223411
cg12352347	-0.000479028	0.00398623	0.904563
cg12352359	-0.00174795	0.00172596	0.313367
cg12352399	0.00130326	0.00374124	0.728231
cg12352403	0.00445567	0.0054048	0.41147
cg12352426	-0.00438673	0.0037327	0.2424
cg12352447	-0.00296645	0.00350289	0.398881
cg12352460	0.0027466	0.00808735	0.734781
cg12352490	-0.00314223	0.00299924	0.297043
cg12352508	-0.00344494	0.00423108	0.417259
cg12352549	-0.000834158	0.00687305	0.903618
cg12352601	0.00540771	0.00322424	0.0962909
cg12352605	0.00479828	0.00431827	0.26888
cg12352622	0.00011682	0.00569714	0.983677
cg12352820	-0.00308863	0.00171412	0.0742555
cg12352849	0.000826595	0.0032324	0.798635
cg12352858	0.00458393	0.00744988	0.539603
cg12352863	-0.0109364	0.00931664	0.242941
cg12352896	-0.00278314	0.00178002	0.120746
cg12352902	-0.0125064	0.00796601	0.119243
cg12352912	0.0056373	0.0119406	0.637766
cg12352960	-0.00717216	0.00434228	0.101396
cg12352961	-0.00636685	0.00883822	0.472794
cg12352984	0.00489687	0.00327387	0.137533
cg12353041	-0.00883462	0.00490997	0.0746604
cg12353080	-0.000256875	0.0031379	0.934903
cg12353098	0.00156737	0.00392698	0.690558
cg12353240	-0.00185863	0.00447193	0.678482
cg12353331	-0.00443796	0.00288287	0.126521
cg12353352	0.00159635	0.00421564	0.705647
cg12353365	-3.5165e-05	0.00103753	0.973023
cg12353410	-0.0038207	0.00324742	0.241876
cg12353428	0.00103841	0.00145333	0.476401
cg12353452	-0.00240261	0.00356575	0.501824
cg12353516	0.00218606	0.00214938	0.311315
cg12353571	-0.00156989	0.00298377	0.599829
cg12353636	-0.00626058	0.00565744	0.270834
cg12353670	0.00313103	0.00398939	0.434206
cg12353688	0.00216256	0.00261562	0.410116
cg12353788	0.00299754	0.00323068	0.355489
cg12353802	-0.00105954	0.00274938	0.700692
cg12353867	0.00142816	0.0032214	0.658378
cg12353880	-0.00474721	0.00354515	0.183258
cg12353927	0.00426641	0.010383	0.681928
cg12353958	-0.00990914	0.00752453	0.190556
cg12354014	-0.00394568	0.00332287	0.237571
cg12354032	-0.0033092	0.0104453	0.751977
cg12354047	0.00182374	0.00311157	0.558976
cg12354056	0.0030524	0.00427133	0.476327
cg12354077	-0.00463939	0.00367022	0.208832
cg12354105	-0.000596785	0.00658087	0.927905
cg12354122	0.0107439	0.00638411	0.095177
cg12354145	0.00140356	0.0027949	0.616523
cg12354192	-0.00145848	0.00708049	0.837176
cg12354227	-0.0077048	0.00581323	0.187739
cg12354270	-0.00244689	0.00101908	0.0179941
cg12354307	0.00404074	0.00826733	0.625968
cg12354318	-0.00276199	0.00391631	0.482118
cg12354321	0.0058367	0.00490881	0.236945
cg12354377	-0.000263566	0.00185007	0.88697
cg12354382	-0.00300702	0.00347374	0.388537
cg12354480	0.000859125	0.00333562	0.797218
cg12354566	0.00308222	0.00111183	0.0065222
cg12354594	4.31739e-05	0.0010591	0.967556
cg12354729	-0.00321253	0.00224433	0.155099
cg12354755	0.0019055	0.00730062	0.794568
cg12354762	-0.00124871	0.00114278	0.276873
cg12354766	-0.00193049	0.003476	0.579745
cg12354796	0.00762756	0.0130837	0.561076
cg12354861	0.00333649	0.00885465	0.70703
cg12354870	0.00204509	0.00363058	0.574361
cg12354900	-0.00297715	0.00423802	0.483833
cg12354934	-0.00118934	0.00323963	0.714221
cg12354947	-0.00109884	0.00116322	0.34687
cg12354960	0.00452881	0.00507708	0.3743
cg12354961	-0.00324954	0.00470527	0.491235
cg12354963	-0.00887524	0.00533255	0.0988375
cg12354986	0.00225445	0.00424735	0.596616
cg12355044	-0.00972159	0.00707325	0.172056
cg12355108	0.00583197	0.00386659	0.134294
cg12355110	-0.000973448	0.00139665	0.487256
cg12355131	0.00210504	0.00484936	0.66506
cg12355162	0.0114106	0.00465664	0.0158176
cg12355172	0.000388737	0.00299252	0.896876
cg12355180	-0.000306052	0.00165096	0.853268
cg12355202	-0.00146509	0.00353157	0.679041
cg12355360	0.0069124	0.00713635	0.334823
cg12355411	-0.00382674	0.00325218	0.241822
cg12355428	-0.00652954	0.00472728	0.169952
cg12355459	0.0218073	0.00691169	0.0020605
cg12355505	0.00169315	0.0035418	0.633548
cg12355586	0.00835901	0.00584795	0.155675
cg12355663	0.000178728	0.00286006	0.950283
cg12355677	-0.00447525	0.00323674	0.169525
cg12355681	-0.00724341	0.00593815	0.225099
cg12355708	0.000985937	0.00560886	0.860783
cg12355710	-0.00648999	0.00442986	0.145707
cg12355773	-0.000549433	0.00293828	0.852005
cg12355794	-1.16117e-05	0.0031111	0.997029
cg12355813	-0.0114854	0.007685	0.137852
cg12355835	0.00235065	0.00262971	0.373302
cg12355840	0.00576392	0.00711205	0.419403
cg12355843	-0.00172904	0.00150852	0.254162
cg12356107	-0.000679517	0.00524011	0.897055
cg12356111	-0.000899719	0.00123795	0.468877
cg12356118	-0.00237469	0.00361447	0.512531
cg12356120	-0.00390987	0.00494133	0.430466
cg12356155	-0.00312947	0.00807746	0.699171
cg12356182	0.00035603	0.00543039	0.947843
cg12356190	-0.00189758	0.00509424	0.710228
cg12356261	-0.00643344	0.00490166	0.192034
cg12356266	0.000127155	0.00812005	0.987534
cg12356311	-0.00285389	0.00317749	0.371028
cg12356431	-0.000183904	0.00240762	0.93925
cg12356484	0.0037518	0.00422288	0.376205
cg12356520	0.00511445	0.00485383	0.29429
cg12356629	-0.000214804	0.0032406	0.947269
cg12356730	0.00525049	0.0112531	0.641705
cg12356743	-0.00064613	0.0014886	0.665086
cg12356775	0.00669527	0.00541399	0.2188
cg12356787	0.000687279	0.0055342	0.901389
cg12356793	-0.00420342	0.00301446	0.165952
cg12356859	0.00520713	0.00566002	0.359558
cg12356870	-0.00139716	0.00380558	0.71421
cg12356873	0.00034331	0.00296469	0.908019
cg12356920	3.86369e-06	0.0057454	0.999465
cg12356951	0.0136333	0.00686649	0.0495339
cg12357053	-0.00669231	0.004396	0.130736
cg12357115	-0.000221155	0.00201047	0.912605
cg12357263	0.0022699	0.00361857	0.531746
cg12357283	0.0600073	0.0395632	0.132149
cg12357298	0.00711046	0.00789634	0.369799
cg12357364	0.00158437	0.00156598	0.313842
cg12357396	-0.00436778	0.00845088	0.606285
cg12357419	-0.00421684	0.00482541	0.384052
cg12357458	0.000771481	0.00501563	0.878032
cg12357497	-0.0386346	0.0204318	0.0612206
cg12357501	-0.00111233	0.00274526	0.686117
cg12357514	-0.00245769	0.0042457	0.563842
cg12357534	-0.00253526	0.0059752	0.672163
cg12357681	-0.00229916	0.00249671	0.359094
cg12358000	0.000972983	0.00111737	0.385736
cg12358041	-0.0103393	0.00475515	0.0317841
cg12358054	0.00449093	0.0062834	0.476263
cg12358061	-0.00507236	0.00333973	0.131632
cg12358068	-0.000666566	0.00350938	0.849701
cg12358219	0.00172173	0.00348874	0.622619
cg12358298	-0.00198237	0.00655948	0.76305
cg12358323	-0.000162367	0.00617799	0.97908
cg12358432	0.00418619	0.0099869	0.675896
cg12358524	0.000624651	0.00205918	0.762187
cg12358527	0.000298525	0.003233	0.926595
cg12358575	-0.0110421	0.00796123	0.168202
cg12358602	0.00366945	0.00409927	0.372628
cg12358698	0.00593892	0.0090096	0.511136
cg12358764	0.00616087	0.00336139	0.0694832
cg12358814	0.00151367	0.00396971	0.7037
cg12358843	0.00995678	0.00651536	0.129282
cg12358915	0.00450646	0.00501762	0.371045
cg12358978	0.00562632	0.00359711	0.120609
cg12358991	0.00176983	0.00133474	0.187547
cg12359077	-3.7484e-05	0.00119914	0.975119
cg12359114	-0.000240155	0.00112415	0.831221
cg12359158	0.002073	0.00426394	0.627796
cg12359279	0.00171679	0.00858815	0.841919
cg12359293	0.00855025	0.00570593	0.13682
cg12359298	-0.00238104	0.00364085	0.514465
cg12359315	0.00478758	0.00239286	0.0478351
cg12359341	0.00182171	0.00440912	0.680273
cg12359381	-0.00701452	0.00890261	0.43241
cg12359384	0.00442462	0.00326782	0.178463
cg12359492	0.00223269	0.00914836	0.807636
cg12359503	-0.000261328	0.00118097	0.825275
cg12359511	0.00604577	0.00522338	0.249554
cg12359609	-0.00080358	0.00413972	0.846438
cg12359648	0.000826919	0.00400874	0.836947
cg12359658	0.0103986	0.00502553	0.040833
cg12359739	0.00214428	0.00253674	0.39975
cg12359740	0.00307618	0.00778809	0.693605
cg12359759	0.00110105	0.00628023	0.861145
cg12359809	-0.00155921	0.00424179	0.713878
cg12359832	0.00218944	0.00753168	0.771821
cg12359854	0.00241494	0.006725	0.720197
cg12359858	-0.00213026	0.00386239	0.582363
cg12359895	0.00296405	0.0070967	0.676991
cg12359904	-0.00130715	0.00548879	0.8122
cg12359995	0.00682336	0.00942234	0.470473
cg12360021	0.00123837	0.00522545	0.813099
cg12360029	-0.00136926	0.00121143	0.260772
cg12360046	0.0119016	0.00487905	0.0162844
cg12360047	0.00130908	0.0030613	0.669748
cg12360084	0.008788	0.00756288	0.247709
cg12360110	0.00107454	0.0048675	0.825683
cg12360113	0.00140786	0.00143942	0.330145
cg12360123	0.0163682	0.00762316	0.0339369
cg12360231	0.00362416	0.00293816	0.219979
cg12360245	-0.00257633	0.00552576	0.641949
cg12360270	0.00206096	0.00694275	0.76713
cg12360330	-0.0158505	0.0158226	0.318618
cg12360373	0.00168801	0.00130363	0.198035
cg12360424	0.00570108	0.00694037	0.413142
cg12360485	0.00412941	0.00389525	0.291374
cg12360534	0.0056829	0.0108941	0.602946
cg12360599	0.00378707	0.00444203	0.395726
cg12360637	-0.000777316	0.00804147	0.923166
cg12360666	0.00157966	0.0100911	0.875889
cg12360690	-0.0011177	0.00325255	0.731764
cg12360736	0.00968331	0.00738458	0.192442
cg12360751	0.000231192	0.00276206	0.933442
cg12360753	-0.00176247	0.00775772	0.820691
cg12360759	-0.00138271	0.0019926	0.489167
cg12360886	-0.00104492	0.00409051	0.798844
cg12360892	-0.00293597	0.00488635	0.549153
cg12360933	-0.00514204	0.00629707	0.415905
cg12360935	-0.00542557	0.0033372	0.106806
cg12361039	-0.00681666	0.00700281	0.332444
cg12361046	-0.0114675	0.00553897	0.0407197
cg12361076	0.00161298	0.00367863	0.661889
cg12361088	0.00141539	0.0102472	0.89039
cg12361126	-0.00395158	0.00644957	0.541324
cg12361139	-0.00154105	0.00481101	0.749324
cg12361155	0.000595677	0.00139023	0.66913
cg12361168	0.00504313	0.00683444	0.462119
cg12361190	-0.00797295	0.00582878	0.174095
cg12361223	-0.00904866	0.0188399	0.631956
cg12361228	0.000343541	0.00301614	0.90952
cg12361253	0.00150799	0.00408051	0.712409
cg12361262	0.00921405	0.00668442	0.170816
cg12361290	-0.0006556	0.00177331	0.712302
cg12361295	0.0108557	0.00605373	0.0756366
cg12361304	0.00548572	0.00881829	0.53515
cg12361318	-0.00120002	0.00470646	0.799212
cg12361338	0.00193442	0.00536954	0.719333
cg12361352	0.00146233	0.00135881	0.284158
cg12361356	-0.00296445	0.00125965	0.0203469
cg12361387	0.00142433	0.00568499	0.802627
cg12361425	0.00533937	0.00838446	0.525543
cg12361432	0.0082119	0.00587851	0.165194
cg12361446	0.00116281	0.00349718	0.740135
cg12361546	-0.00104474	0.0081238	0.897903
cg12361605	0.000592601	0.00377051	0.875396
cg12361626	-0.00161675	0.0068038	0.812606
cg12361663	-0.000824495	0.00175977	0.640321
cg12361705	0.00455493	0.00832502	0.585373
cg12361772	0.00783477	0.0107843	0.469047
cg12361830	-0.00917495	0.0122076	0.453883
cg12361883	0.000944055	0.000881061	0.286249
cg12361925	-0.00067957	0.00105827	0.522088
cg12361951	4.33914e-05	0.00653041	0.99471
cg12361980	0.00122572	0.00576049	0.831885
cg12361987	-0.000964872	0.00532396	0.856513
cg12362032	0.000312563	0.00354385	0.929876
cg12362059	0.000862392	0.00129909	0.508155
cg12362060	-0.000604071	0.000989494	0.542778
cg12362077	0.00209434	0.00335391	0.533604
cg12362198	-0.00145284	0.00969732	0.881177
cg12362220	-0.00426247	0.00878966	0.628665
cg12362235	0.0128884	0.0248389	0.604868
cg12362242	-0.00780356	0.00981765	0.428382
cg12362307	-0.00886274	0.00400325	0.0288627
cg12362404	-0.00280748	0.00285757	0.327986
cg12362432	0.0239618	0.0140486	0.0908469
cg12362444	0.00601391	0.00627885	0.340224
cg12362478	0.00303647	0.0030072	0.314801
cg12362502	0.000715038	0.00105596	0.49971
cg12362508	0.00432299	0.00513633	0.401778
cg12362517	0.00894707	0.00583285	0.127872
cg12362629	-0.000452511	0.00257478	0.86081
cg12362662	-0.00082262	0.00186583	0.660144
cg12362726	0.000796232	0.00150705	0.598309
cg12362728	-0.00644891	0.00969828	0.507447
cg12362791	-0.00375422	0.0034058	0.272694
cg12362862	-0.00687377	0.00530079	0.197384
cg12362977	0.00523105	0.00335221	0.121469
cg12363008	0.00527825	0.00370267	0.156786
cg12363011	-0.00240922	0.00344092	0.485273
cg12363089	0.000478675	0.00814354	0.953232
cg12363133	0.00169401	0.00378669	0.655481
cg12363211	0.00726839	0.00631204	0.251974
cg12363248	0.00585749	0.00615189	0.343074
cg12363249	-0.00100671	0.00588086	0.864389
cg12363292	0.0010186	0.00254836	0.690133
cg12363342	-0.00847948	0.00454126	0.064487
cg12363381	0.00194734	0.00182886	0.289265
cg12363404	-0.00342659	0.00843608	0.685383
cg12363426	-0.00820864	0.00994358	0.410831
cg12363472	0.0075535	0.00582729	0.197561
cg12363496	0.0159865	0.00575807	0.00644499
cg12363545	-0.000883881	0.0012841	0.492669
cg12363584	0.000102866	0.00586379	0.986035
cg12363607	-0.0016238	0.00422198	0.701258
cg12363671	0.00997672	0.00452626	0.0295565
cg12363682	-0.0155902	0.00609275	0.0118376
cg12363726	0.00317885	0.00582112	0.586091
cg12363746	0.00107118	0.000783632	0.174382
cg12363753	0.00109928	0.00100885	0.278209
cg12363778	0.00215825	0.00321228	0.503047
cg12363807	9.24966e-05	0.000941284	0.921896
cg12363840	0.00174591	0.0114685	0.879276
cg12363852	-0.00633525	0.00952027	0.507132
cg12363903	0.00106504	0.00305225	0.727793
cg12363907	0.00137557	0.00564925	0.808066
cg12363975	-0.00356077	0.011273	0.752691
cg12364006	-0.00194302	0.00325318	0.551533
cg12364031	0.0089235	0.00760371	0.243056
cg12364074	-0.00589302	0.00578599	0.310636
cg12364078	0.00244666	0.0028886	0.398798
cg12364115	-0.00789334	0.00268174	0.00394767
cg12364131	-0.000466805	0.00435825	0.914895
cg12364136	0.0074175	0.0069458	0.287857
cg12364142	0.000734568	0.000903783	0.418074
cg12364193	0.00979492	0.00835832	0.243733
cg12364270	0.00617359	0.00618747	0.320548
cg12364295	0.000243212	0.0013742	0.859841
cg12364324	0.00621025	0.00747163	0.407642
cg12364325	0.00750296	0.00757813	0.324269
cg12364397	-0.000854826	0.00726575	0.906555
cg12364461	-0.00845449	0.0117979	0.475108
cg12364477	-0.00266066	0.00579185	0.646852
cg12364523	0.000151536	0.00140138	0.914083
cg12364550	-0.00157541	0.00306633	0.608421
cg12364556	-0.00186891	0.00113744	0.103171
cg12364570	-0.000407263	0.00136736	0.766372
cg12364608	0.00756171	0.00376066	0.0467553
cg12364615	0.00127184	0.00341122	0.709973
cg12364657	-0.000538838	0.000997727	0.590224
cg12364690	0.0017376	0.00453544	0.70236
cg12364720	-0.00318854	0.00326344	0.330651
cg12364741	-0.00263965	0.00391428	0.501469
cg12364755	-0.000278815	0.00137388	0.83955
cg12364786	0.00935891	0.00490747	0.0590729
cg12364808	0.000534048	0.0036397	0.88361
cg12364882	-0.00339491	0.00178308	0.0594809
cg12364943	-3.01558e-05	0.00575028	0.995825
cg12364994	-0.00242863	0.00323275	0.454073
cg12365051	0.00603047	0.00602893	0.319343
cg12365074	0.000734323	0.00362135	0.839678
cg12365107	0.000380749	0.000860024	0.658822
cg12365120	0.000467026	0.00422325	0.912144
cg12365177	0.00397128	0.00315052	0.210104
cg12365190	0.00163331	0.00950485	0.863873
cg12365193	-0.0013101	0.00334799	0.696312
cg12365226	0.0009769	0.00485988	0.841053
cg12365396	-0.00086841	0.00119857	0.470248
cg12365402	-0.00133063	0.00864526	0.877954
cg12365411	0.00439584	0.00588772	0.456862
cg12365451	-0.00145263	0.000969366	0.136807
cg12365477	-0.00035579	0.00311968	0.909405
cg12365603	-0.000893771	0.00597024	0.881267
cg12365606	0.000369788	0.00109263	0.735666
cg12365660	0.00489346	0.00326511	0.136762
cg12365667	-0.00972003	0.00631714	0.126704
cg12365675	-0.00708176	0.00550684	0.201098
cg12365681	5.59754e-05	0.00147656	0.969828
cg12365792	-0.00788481	0.0081333	0.334411
cg12365870	0.00207959	0.00327089	0.526212
cg12365907	0.00123453	0.00462759	0.790131
cg12365920	0.00322601	0.00429384	0.454042
cg12365951	0.00263508	0.00690747	0.703568
cg12365956	0.0129428	0.0182385	0.479399
cg12365985	0.000508849	0.00445576	0.909284
cg12365998	-0.00325526	0.00308172	0.293099
cg12366064	0.00123162	0.00259435	0.635903
cg12366155	-0.00227363	0.00547842	0.678924
cg12366279	0.00135915	0.0041223	0.742238
cg12366301	-0.00277725	0.0035678	0.437963
cg12366345	0.000134459	0.0041839	0.97442
cg12366423	-0.000241101	0.0063938	0.969987
cg12366450	0.0203465	0.00825371	0.0152139
cg12366453	-0.00248026	0.00420069	0.556084
cg12366582	0.0034887	0.0110147	0.752038
cg12366623	0.00867703	0.0112342	0.441519
cg12366631	-0.0052877	0.0058931	0.371499
cg12366648	0.000790771	0.00724074	0.91323
cg12366650	0.0107627	0.00751115	0.154673
cg12366685	-0.000222158	0.00728129	0.975714
cg12366706	-0.00337061	0.00364746	0.357422
cg12366772	-0.00145711	0.00466309	0.755258
cg12366800	-0.00789911	0.00346989	0.0247181
cg12366895	0.00758824	0.00623436	0.2261
cg12366921	0.0124843	0.0104682	0.235551
cg12366935	-0.00387037	0.00274838	0.161831
cg12366960	-0.0120445	0.00420403	0.00498132
cg12366974	-0.00182303	0.00580443	0.754048
cg12366978	0.00331226	0.00394756	0.403219
cg12366998	-0.00242396	0.00746916	0.746143
cg12367009	-0.00253052	0.0118363	0.831096
cg12367034	0.00200827	0.00710721	0.778029
cg12367036	-0.0168031	0.00732281	0.0236183
cg12367058	0.00668649	0.00603006	0.269867
cg12367060	0.00968338	0.00665693	0.148568
cg12367065	0.00567311	0.0038664	0.145101
cg12367145	0.000682159	0.00347862	0.844887
cg12367183	-0.00101788	0.00392657	0.795935
cg12367310	-0.0120086	0.00685596	0.0825875
cg12367389	-0.00227183	0.00183795	0.21902
cg12367415	-0.00616439	0.00361432	0.0908644
cg12367520	-0.000802968	0.000991109	0.41956
cg12367539	-0.00768232	0.00510877	0.13546
cg12367585	-0.0030485	0.00826224	0.712848
cg12367714	-0.00669025	0.00668417	0.319028
cg12367748	-0.00548201	0.00419144	0.193583
cg12367786	0.0158277	0.00950523	0.0986766
cg12367789	-0.00622067	0.00726501	0.393688
cg12367811	0.00124853	0.00506809	0.805861
cg12367874	-0.00171904	0.0064745	0.791106
cg12367906	-0.00401141	0.00405322	0.324462
cg12367962	-0.000660351	0.00530379	0.901138
cg12367971	-0.00199444	0.00635889	0.754374
cg12368048	0.00446964	0.00756984	0.556076
cg12368055	0.00050985	0.001045	0.626579
cg12368062	-0.00512947	0.00385831	0.186398
cg12368090	0.00186522	0.00281028	0.508238
cg12368105	0.00449292	0.00384473	0.245049
cg12368137	5.6635e-06	0.00364186	0.998762
cg12368169	-0.000955147	0.00151317	0.52918
cg12368188	-0.00205057	0.00181023	0.25973
cg12368246	-0.000142768	0.0031592	0.964035
cg12368256	0.00115117	0.00380172	0.762602
cg12368260	0.00380219	0.00346501	0.27486
cg12368280	-0.000335082	0.00548757	0.951419
cg12368342	6.93012e-05	0.00414239	0.986682
cg12368392	0.00152603	0.00379858	0.688643
cg12368476	-0.00432177	0.00374705	0.251211
cg12368503	0.0030694	0.00699322	0.661571
cg12368522	0.0570236	0.0357101	0.113117
cg12368524	-0.00184521	0.00248692	0.459661
cg12368541	-0.00325261	0.00480381	0.499746
cg12368542	0.00123769	0.0025217	0.624517
cg12368557	-0.00204442	0.0024147	0.398993
cg12368583	-0.00163681	0.00746368	0.826813
cg12368612	-0.000955625	0.00199885	0.63352
cg12368690	0.00791741	0.0101663	0.437747
cg12368693	-0.00485814	0.0114922	0.673299
cg12368694	-0.00707781	0.00409962	0.0870227
cg12368702	0.00322958	0.00321183	0.316811
cg12368752	0.00652672	0.00682059	0.340671
cg12368777	-0.00169314	0.000992001	0.0906321
cg12368802	-0.000985509	0.00307889	0.749499
cg12368809	-0.0230189	0.00947807	0.0167464
cg12368839	-0.00270255	0.00690838	0.696393
cg12368897	-0.00425057	0.00141862	0.00336577
cg12368916	0.000194289	0.00810134	0.980909
cg12368960	0.00137878	0.00383385	0.719798
cg12369028	-0.00990188	0.0121838	0.418108
cg12369063	-0.00264616	0.00530051	0.618598
cg12369078	0.00200509	0.0115984	0.863061
cg12369091	-0.00474366	0.00614215	0.441556
cg12369218	-0.00106344	0.00947982	0.910882
cg12369258	0.00358636	0.00770875	0.642669
cg12369353	-0.00226422	0.00232412	0.332044
cg12369367	0.00277319	0.00360286	0.443087
cg12369388	-0.00757281	0.0109828	0.491924
cg12369389	-0.00274378	0.00399634	0.49377
cg12369402	-0.00242205	0.00368738	0.512625
cg12369481	0.00920341	0.00951273	0.335387
cg12369512	0.00501328	0.00254849	0.0516381
cg12369532	-0.00246399	0.00395282	0.534322
cg12369537	0.00453227	0.00651095	0.487808
cg12369869	-0.00516761	0.00484307	0.288261
cg12370174	-0.00177478	0.00761767	0.8162
cg12370224	-0.00416315	0.00426832	0.331483
cg12370248	-0.000132365	0.00292122	0.96394
cg12370284	-0.00110285	0.00116969	0.347784
cg12370322	-0.00994661	0.00596096	0.0979849
cg12370326	0.0116536	0.00387444	0.00324992
cg12370353	-0.00163254	0.0215083	0.939632
cg12370440	-0.00434254	0.00327767	0.187905
cg12370543	-0.00303702	0.00341032	0.375087
cg12370583	-0.0166707	0.0123238	0.178868
cg12370606	-0.00520488	0.00458395	0.258608
cg12370657	0.0104674	0.00716754	0.146981
cg12370694	-0.0126959	0.00661018	0.0573168
cg12370791	-0.00173662	0.00284867	0.543345
cg12370846	0.00220887	0.0064086	0.730987
cg12370852	-0.00503224	0.0069632	0.471377
cg12370884	-0.000217511	0.000991434	0.826745
cg12370908	-0.0011405	0.00493272	0.817572
cg12370917	-0.00110739	0.00547685	0.840131
cg12370929	0.0152609	0.00909915	0.0962968
cg12370933	0.00516535	0.0441902	0.907157
cg12370935	0.000760422	0.00622678	0.903022
cg12371010	0.000911932	0.00682233	0.893904
cg12371075	-0.000247745	0.00257652	0.923569
cg12371105	0.0028377	0.00484899	0.55958
cg12371147	0.0150008	0.0137806	0.278693
cg12371166	0.00397335	0.004457	0.374581
cg12371169	0.000575015	0.00125673	0.648163
cg12371175	-0.00273295	0.00338529	0.421203
cg12371177	-0.00159556	0.00405969	0.695048
cg12371216	-0.00195109	0.0045389	0.668124
cg12371226	-0.00148224	0.0016619	0.37436
cg12371233	0.00371852	0.00693788	0.59304
cg12371336	0.00624231	0.00738727	0.399907
cg12371345	-0.00175748	0.00449532	0.696571
cg12371372	-0.00142965	0.00349674	0.683428
cg12371386	0.000150912	0.00173694	0.930919
cg12371438	-0.0013815	0.00620158	0.824124
cg12371501	-0.00239637	0.00332703	0.472857
cg12371557	0.00530154	0.00413309	0.202244
cg12371563	-0.00474031	0.00226727	0.0388122
cg12371569	-0.00698736	0.00375107	0.0651159
cg12371587	-0.00291965	0.00354967	0.412533
cg12371681	-0.000947196	0.00195566	0.629093
cg12371704	-0.00164304	0.00243735	0.50163
cg12371745	-0.0148559	0.00877607	0.0932791
cg12371819	-0.00745783	0.0059645	0.21377
cg12371826	-0.00524619	0.00800366	0.513507
cg12371889	-0.00727376	0.00614193	0.238809
cg12371895	0.00185472	0.00367745	0.615007
cg12371914	0.00641346	0.00494302	0.197132
cg12371916	-0.0104085	0.00862661	0.230143
cg12371924	0.00640553	0.00726435	0.379787
cg12371933	-0.00149652	0.00219457	0.496698
cg12371954	-0.000136542	0.00334762	0.967538
cg12371991	-0.00267126	0.0065999	0.686439
cg12372008	-0.00380122	0.00493504	0.442772
cg12372041	-0.0057695	0.00384141	0.135931
cg12372106	0.00196598	0.00543259	0.718119
cg12372138	0.000720953	0.00496198	0.884739
cg12372163	-0.00204896	0.00404412	0.613396
cg12372258	-0.00222864	0.00296145	0.453299
cg12372359	-0.00203026	0.00324539	0.532861
cg12372372	-0.000702859	0.00481564	0.884221
cg12372401	-0.000863057	0.0120653	0.943102
cg12372414	-0.000779738	0.000955178	0.416046
cg12372433	-0.00609384	0.00619395	0.327316
cg12372461	-0.00345873	0.00500158	0.490665
cg12372477	0.000326517	0.00114702	0.776427
cg12372500	0.00252723	0.00569029	0.657806
cg12372503	0.00105953	0.00907764	0.907292
cg12372546	0.000849388	0.00435241	0.845626
cg12372547	-0.00493913	0.00594812	0.408097
cg12372595	-0.00283079	0.00471061	0.549095
cg12372610	-0.00362379	0.00323508	0.265043
cg12372632	0.00118478	0.00445028	0.790555
cg12372640	0.00112637	0.00543966	0.836334
cg12372645	0.00606034	0.00445741	0.176684
cg12372692	0.00172836	0.00156144	0.27071
cg12372706	-0.00148776	0.00490123	0.762035
cg12372745	-0.000637668	0.00105976	0.548583
cg12372759	-0.00408792	0.0041635	0.328291
cg12372788	-0.000139845	0.0011367	0.902306
cg12372898	0.00179318	0.001821	0.326881
cg12372903	0.00560043	0.00468229	0.234188
cg12372912	-0.0226798	0.00826859	0.00709296
cg12372924	-0.00510459	0.00411589	0.217489
cg12372984	-0.0016232	0.00141728	0.254528
cg12373003	0.00308739	0.00298107	0.30259
cg12373058	0.00606176	0.00624494	0.333806
cg12373072	0.00102211	0.00172588	0.554893
cg12373078	-0.00524274	0.00802999	0.515162
cg12373084	-0.00173992	0.000962752	0.0734095
cg12373145	-0.00157107	0.00427832	0.71415
cg12373195	-0.00350522	0.00237544	0.142854
cg12373208	-0.00243105	0.0015049	0.109034
cg12373229	-0.00888565	0.00817899	0.279635
cg12373236	0.00317306	0.00330976	0.339777
cg12373261	-0.000441679	0.00462314	0.924059
cg12373280	0.00270416	0.00371536	0.468235
cg12373423	-0.00515202	0.00915086	0.574554
cg12373446	0.00215291	0.00162423	0.187705
cg12373502	-0.000266911	0.00345684	0.938592
cg12373566	-0.000760901	0.00125306	0.544925
cg12373573	-0.00211383	0.00204357	0.303187
cg12373597	0.00328091	0.00462581	0.479636
cg12373600	0.00242728	0.00226753	0.286716
cg12373617	0.00172865	0.00262588	0.511688
cg12373657	0.000349483	0.00302185	0.908135
cg12373659	-0.000188689	0.00483562	0.968943
cg12373686	-0.00376904	0.00565381	0.506375
cg12373761	-0.00968765	0.0116473	0.407319
cg12373771	0.00205755	0.0027922	0.462728
cg12373811	-0.00360091	0.004224	0.395763
cg12373898	-0.00137911	0.00554496	0.804038
cg12373913	-0.000711733	0.00403861	0.86043
cg12373920	0.00111871	0.00405966	0.783387
cg12373934	0.00214635	0.00111621	0.0570329
cg12373951	0.00416526	0.00598625	0.487993
cg12373979	-0.00542076	0.00570959	0.344455
cg12373982	0.000896696	0.0026114	0.731958
cg12373998	-0.00267744	0.0032404	0.410408
cg12374003	-0.00758351	0.00730952	0.301745
cg12374021	0.00651469	0.0086993	0.455502
cg12374044	-0.00147516	0.00466173	0.752258
cg12374081	-0.000617826	0.00557608	0.911974
cg12374095	-0.00629425	0.0064227	0.329198
cg12374136	0.00200228	0.00312063	0.522426
cg12374229	0.00318369	0.0204243	0.87641
cg12374275	-0.00851827	0.0068177	0.214111
cg12374345	-0.0194117	0.00766473	0.0127067
cg12374353	-0.00591989	0.00481365	0.221344
cg12374375	0.00731438	0.00458661	0.113592
cg12374506	-0.00339645	0.0085768	0.692855
cg12374511	-0.00132328	0.00144652	0.362262
cg12374519	0.0014706	0.00133746	0.27389
cg12374527	-0.00386773	0.00502084	0.442723
cg12374579	0.00367425	0.00361399	0.3115
cg12374581	0.00509201	0.0090706	0.575663
cg12374610	-0.00149151	0.010106	0.882935
cg12374672	0.0082278	0.00590059	0.165956
cg12374682	0.0054668	0.00411851	0.187085
cg12374693	-2.05214e-05	0.0056565	0.997112
cg12374721	0.00428917	0.00411282	0.29925
cg12374732	-0.00559171	0.00359486	0.122655
cg12374796	0.00288249	0.0142593	0.840168
cg12374827	0.00553889	0.00554318	0.319839
cg12374834	-0.005306	0.00434367	0.224444
cg12374841	0.00486402	0.00823594	0.555989
cg12374862	0.00139599	0.00289848	0.631011
cg12374911	-0.00612217	0.00501251	0.224508
cg12374917	-0.00157255	0.00334669	0.639352
cg12375025	-0.000522168	0.00106926	0.626261
cg12375136	-0.00408796	0.00396683	0.304979
cg12375158	0.00472755	0.00488435	0.335181
cg12375161	0.0151185	0.0375959	0.688353
cg12375308	-0.00354102	0.00409783	0.389368
cg12375309	0.00344344	0.00609228	0.573058
cg12375315	-0.00066391	0.00439446	0.880185
cg12375322	-0.00874395	0.0058469	0.137601
cg12375324	0.00030085	0.00649405	0.963132
cg12375380	-0.000465544	0.00919202	0.959697
cg12375487	0.00156975	0.00541045	0.772251
cg12375561	-0.00962213	0.00684588	0.16263
cg12375586	-0.00156581	0.00322771	0.628542
cg12375635	0.00542191	0.00464805	0.245894
cg12375649	0.00373718	0.00482615	0.44035
cg12375710	-0.00525959	0.00484777	0.280273
cg12375722	-0.00453795	0.00568329	0.426286
cg12375870	-0.00386653	0.00500835	0.44173
cg12375903	-0.0044121	0.00334337	0.18964
cg12375960	-0.00286282	0.00264497	0.281415
cg12376028	0.00902654	0.00535272	0.0945127
cg12376043	-0.00587747	0.00693228	0.398335
cg12376055	-0.00333983	0.00316558	0.293675
cg12376068	-0.00233367	0.0044329	0.599622
cg12376086	-0.00688685	0.00313754	0.030228
cg12376130	0.0105459	0.00534843	0.0511003
cg12376164	0.00283475	0.00188239	0.134899
cg12376168	-0.00565847	0.00631327	0.372025
cg12376209	-0.00283307	0.0044416	0.524874
cg12376269	-0.00154127	0.00289672	0.595728
cg12376271	-0.00173426	0.00407451	0.671189
cg12376274	0.0096214	0.00370988	0.0107703
cg12376289	-0.00680175	0.0106119	0.522862
cg12376350	0.00227206	0.00383745	0.554994
cg12376355	-0.00270811	0.00549218	0.622918
cg12376361	-0.00207232	0.0173833	0.90532
cg12376369	0.00762508	0.0100807	0.450994
cg12376402	-0.00137026	0.00156196	0.382219
cg12376406	-0.0151552	0.00517082	0.00409745
cg12376422	0.0216436	0.0096132	0.0263079
cg12376495	-0.00109311	0.00251589	0.664773
cg12376584	-0.00412174	0.00826187	0.618838
cg12376589	0.00524705	0.00620871	0.39985
cg12376705	-0.0015243	0.00336498	0.651434
cg12376770	0.000956302	0.00105403	0.366207
cg12376772	-0.00554579	0.00477319	0.247762
cg12376824	0.00166001	0.00479641	0.729922
cg12376825	0.00763948	0.00890825	0.392959
cg12376916	-0.00946657	0.00466925	0.0449929
cg12376941	-0.00105114	0.00139537	0.452845
cg12377026	0.00465177	0.00484611	0.339174
cg12377064	0.00173024	0.00293086	0.556143
cg12377084	-0.00175975	0.00255528	0.492452
cg12377111	-0.001817	0.00571094	0.750955
cg12377113	-0.0100229	0.00503896	0.0491308
cg12377125	0.00287257	0.00382844	0.454633
cg12377139	-0.00351154	0.0045401	0.440886
cg12377185	0.00156374	0.00417389	0.708631
cg12377211	-0.00858912	0.00772312	0.268463
cg12377220	0.00166484	0.00920292	0.85677
cg12377222	-0.0148571	0.00870869	0.0907783
cg12377223	0.00292048	0.00675229	0.666197
cg12377256	-0.00177553	0.00720382	0.80577
cg12377309	0.00277319	0.00435361	0.525433
cg12377327	-0.000507866	0.00660423	0.93884
cg12377355	-0.0118816	0.00594036	0.0479051
cg12377368	-0.000349892	0.00800539	0.965216
cg12377401	-0.00627615	0.00503507	0.215187
cg12377408	0.000514256	0.00583555	0.929935
cg12377424	-0.00157941	0.00207216	0.44754
cg12377473	-0.00390986	0.00313246	0.21457
cg12377578	0.000187271	0.0012598	0.882097
cg12377591	0.00443437	0.00677865	0.514345
cg12377595	0.0010372	0.00302658	0.732468
cg12377607	0.00736729	0.00366721	0.0469467
cg12377641	0.000182184	0.00537092	0.973001
cg12377701	-0.00888898	0.00528961	0.0956549
cg12377709	0.000224814	0.00128246	0.861161
cg12377712	0.000214843	0.00130804	0.869831
cg12377754	-0.00730764	0.00797006	0.361172
cg12377859	0.00515991	0.00390819	0.189434
cg12377873	0.0119213	0.0042836	0.00632279
cg12377874	-0.00712543	0.0104953	0.498591
cg12377972	-0.00135212	0.00645766	0.83453
cg12377988	0.00480512	0.00657958	0.466727
cg12378001	-0.00139389	0.00294248	0.636627
cg12378055	0.00353405	0.00742565	0.635055
cg12378058	-0.00528986	0.00423082	0.21379
cg12378083	0.000477713	0.00560303	0.932207
cg12378111	-0.00147432	0.00566193	0.795039
cg12378117	0.000950445	0.00150051	0.527754
cg12378132	0.00209996	0.00223855	0.350218
cg12378142	0.0003935	0.0031209	0.89989
cg12378153	0.000410017	0.00289757	0.887726
cg12378173	0.00579151	0.00877017	0.510376
cg12378187	0.00203756	0.00725931	0.779472
cg12378285	-0.00256641	0.00330904	0.439635
cg12378321	0.00952631	0.0206579	0.645587
cg12378354	-0.0042432	0.00371991	0.256439
cg12378436	-0.000687814	0.00438669	0.875688
cg12378449	-0.000519278	0.0055209	0.925232
cg12378560	0.0013597	0.0133565	0.919097
cg12378577	0.00173775	0.0044797	0.698813
cg12378578	0.0116584	0.00657752	0.0790383
cg12378592	-0.00125932	0.00294645	0.669908
cg12378615	-0.0101237	0.0111088	0.364082
cg12378722	-0.000993832	0.00143243	0.48924
cg12378726	-0.00118499	0.00447325	0.791569
cg12378760	-0.0222913	0.0060746	0.000373589
cg12378790	-0.00363867	0.00290331	0.212712
cg12378817	0.0147796	0.0104608	0.160469
cg12378831	-3.02901e-05	0.000807965	0.970162
cg12378834	0.00516849	0.00421939	0.223169
cg12378867	-0.00260958	0.0077027	0.735404
cg12378878	0.00348403	0.00406574	0.393318
cg12378888	-9.56363e-05	0.00183543	0.958537
cg12378893	-0.00859751	0.00596105	0.152013
cg12378899	0.000242125	0.0035494	0.945735
cg12378939	0.0166407	0.0105624	0.117971
cg12378950	-0.00499946	0.00621934	0.423183
cg12379046	-0.00197183	0.00451401	0.663079
cg12379048	-0.000659167	0.00561846	0.906815
cg12379145	0.0059753	0.00549702	0.279368
cg12379156	7.74675e-05	0.00456452	0.986489
cg12379175	-0.00446067	0.00312456	0.156184
cg12379294	-0.00179898	0.00125467	0.154408
cg12379307	0.00887936	0.00496897	0.0766488
cg12379383	0.014141	0.0104169	0.177353
cg12379422	0.00324393	0.0030847	0.295237
cg12379452	-0.000842649	0.00478988	0.860672
cg12379463	-0.000744388	0.00339674	0.826934
cg12379611	0.00758009	0.00480155	0.117231
cg12379696	-0.0105191	0.00585828	0.0752542
cg12379720	-0.00267476	0.00919962	0.771783
cg12379755	-0.00294772	0.00665534	0.658684
cg12379764	-0.0032249	0.0118278	0.785621
cg12379766	0.00620689	0.00325256	0.0589114
cg12379775	-0.000215669	0.00341632	0.949776
cg12379889	-0.00298642	0.00729546	0.683063
cg12379940	0.000407304	0.00224131	0.856126
cg12379948	0.00130156	0.00119326	0.277717
cg12379954	0.00366363	0.00508988	0.473155
cg12379980	0.0191688	0.0107517	0.0773178
cg12379989	-0.00100959	0.00160897	0.531625
cg12380054	-0.00313812	0.00599661	0.601789
cg12380161	0.00928709	0.00718991	0.199126
cg12380169	-0.00325529	0.00611336	0.595443
cg12380209	-0.00542273	0.00694202	0.436365
cg12380237	0.0124489	0.00532611	0.0211984
cg12380246	0.0153545	0.00828753	0.0665554
cg12380292	-0.00801789	0.00572417	0.164066
cg12380319	-0.000343393	0.00184808	0.85293
cg12380339	-0.00233833	0.00260624	0.371533
cg12380384	0.0124407	0.0117917	0.293678
cg12380429	0.000690041	0.00332123	0.835788
cg12380441	0.0157435	0.00739627	0.0354814
cg12380458	0.0202379	0.00873302	0.022299
cg12380471	0.0048061	0.00436732	0.273488
cg12380485	-0.00318705	0.0075235	0.672661
cg12380513	-0.00857007	0.00611604	0.163905
cg12380515	0.0040382	0.00506371	0.426861
cg12380585	-0.00129985	0.00251291	0.605988
cg12380683	0.00184964	0.0041044	0.653115
cg12380743	0.00165316	0.00230078	0.473932
cg12380764	-0.00817145	0.00388195	0.0375287
cg12380772	-0.0152317	0.00874873	0.0844258
cg12380854	-0.0046462	0.00302668	0.127583
cg12380867	-0.00802515	0.0045302	0.0792009
cg12380967	-0.00308093	0.00486821	0.52811
cg12380988	0.00211411	0.00321579	0.512263
cg12381058	0.0142656	0.00975122	0.146279
cg12381074	0.0073339	0.00377575	0.0546029
cg12381105	0.00276894	0.00517068	0.593361
cg12381164	-8.71808e-05	0.0011239	0.938309
cg12381179	0.0184993	0.00706092	0.0100133
cg12381188	-0.00175496	0.00802059	0.827199
cg12381196	-0.0090197	0.0147848	0.543053
cg12381210	0.00193991	0.0050829	0.703441
cg12381276	-0.00682382	0.00383086	0.0775776
cg12381295	-0.00137437	0.00525622	0.794207
cg12381317	-0.0165805	0.0136952	0.228567
cg12381337	-0.00422501	0.00548565	0.442807
cg12381367	-0.00196204	0.0066386	0.768121
cg12381389	0.00434226	0.00359308	0.229398
cg12381405	-0.0074026	0.00453198	0.10519
cg12381472	-0.000771159	0.00208368	0.71201
cg12381575	-0.00162242	0.00142808	0.258347
cg12381613	0.00109608	0.00310657	0.724881
cg12381643	-0.00762828	0.00517353	0.143157
cg12381675	-0.0120244	0.00992597	0.228288
cg12381697	0.000985451	0.00848448	0.907744
cg12381840	-0.00998335	0.00638716	0.120866
cg12381843	-0.00162139	0.00297262	0.586536
cg12381873	0.00613815	0.00787199	0.437185
cg12381983	-0.00224417	0.00456356	0.623852
cg12382045	0.00209848	0.00107238	0.052856
cg12382083	0.00584502	0.00428975	0.175756
cg12382103	-0.00522668	0.0056564	0.357458
cg12382153	0.00180349	0.00243331	0.460143
cg12382229	-0.00200863	0.0031888	0.530041
cg12382234	0.0007792	0.00106454	0.465722
cg12382251	0.00944514	0.00595011	0.115244
cg12382290	0.00548759	0.00412619	0.186239
cg12382302	0.00610176	0.00736404	0.4091
cg12382333	0.000762805	0.00267727	0.776232
cg12382363	-0.00411369	0.00485933	0.399048
cg12382372	-0.00577994	0.00740889	0.436957
cg12382398	-0.00253458	0.00408281	0.535997
cg12382415	0.00317046	0.00557564	0.570748
cg12382418	0.00107836	0.00697106	0.877343
cg12382424	0.00694044	0.00401217	0.0864126
cg12382431	0.00532967	0.00304356	0.0826609
cg12382459	-0.00219312	0.00339685	0.519837
cg12382480	-0.00159117	0.00313847	0.61316
cg12382497	0.0219112	0.00903155	0.0168597
cg12382510	0.00111645	0.00484814	0.818291
cg12382557	0.00779501	0.0110956	0.483804
cg12382576	-0.00450877	0.00303744	0.140512
cg12382593	0.00135485	0.0031265	0.665597
cg12382670	0.0102552	0.00835769	0.22238
cg12382697	0.00157161	0.00947988	0.868626
cg12382749	0.000966748	0.00182972	0.598297
cg12382835	-0.0131593	0.00605164	0.0317715
cg12382846	-0.000828521	0.00714806	0.907933
cg12382889	0.0155446	0.00933414	0.0986389
cg12382902	-0.00131424	0.00147292	0.374162
cg12382923	0.00507479	0.00665398	0.447264
cg12382941	-0.0100665	0.00427478	0.0202709
cg12382960	0.00725657	0.00479161	0.132733
cg12382976	0.00387412	0.00615763	0.530527
cg12383035	0.00137651	0.00420953	0.744278
cg12383121	-0.00201996	0.00566072	0.721884
cg12383142	-0.0013	0.00394644	0.742461
cg12383147	0.00353935	0.00388323	0.364018
cg12383159	0.0060816	0.00355436	0.0898445
cg12383160	0.00894545	0.00404061	0.0288625
cg12383361	-0.00313402	0.00334731	0.351143
cg12383447	-0.00233231	0.00789138	0.768119
cg12383453	0.00122175	0.00438719	0.781157
cg12383473	-0.000961766	0.00124686	0.442122
cg12383491	-0.000290663	0.00118724	0.807041
cg12383561	-0.00354196	0.00350449	0.314343
cg12383580	0.00627376	0.00556084	0.261645
cg12383621	0.012099	0.00910413	0.186563
cg12383650	0.00153401	0.00905238	0.865741
cg12383675	-0.00260114	0.00308455	0.400869
cg12383699	-0.0135503	0.0105739	0.20267
cg12383788	-0.00527648	0.00237971	0.0286234
cg12383807	-0.00612321	0.00480861	0.205517
cg12383823	-0.00148175	0.00143554	0.304208
cg12383964	0.000815008	0.00333658	0.807473
cg12384004	0.00627639	0.0156963	0.690018
cg12384126	7.98597e-06	0.00121816	0.994781
cg12384231	0.0034822	0.00584563	0.552583
cg12384236	0.0149854	0.00840233	0.0772161
cg12384262	-0.000761689	0.00117159	0.516939
cg12384372	-0.00254304	0.00746878	0.734126
cg12384419	-0.00535813	0.00427874	0.213081
cg12384427	-0.0139494	0.00435259	0.00176075
cg12384462	0.00499009	0.0031445	0.115349
cg12384483	-0.00155374	0.00501675	0.757357
cg12384499	-0.00817077	0.00803299	0.311273
cg12384534	-0.0115168	0.0358307	0.748489
cg12384551	-4.14068e-05	0.000977694	0.966294
cg12384562	0.00519851	0.00540725	0.338424
cg12384572	0.00172978	0.0025915	0.505838
cg12384639	0.000686037	0.00178793	0.701924
cg12384758	0.00899191	0.0352344	0.799035
cg12384790	0.00236279	0.00832489	0.77707
cg12384802	0.00619658	0.00582523	0.289731
cg12384807	0.00831684	0.0074052	0.263793
cg12384808	-0.000275946	0.00145823	0.850252
cg12384824	-0.000715422	0.00716481	0.92064
cg12384861	0.00296099	0.00862804	0.732104
cg12384918	0.00823782	0.00557792	0.142519
cg12384923	0.00442997	0.00984438	0.653581
cg12384926	0.0263299	0.0140617	0.063751
cg12384932	-0.00186229	0.00732585	0.799801
cg12384966	-0.000137366	0.00109652	0.900531
cg12385017	0.00200573	0.00459417	0.663255
cg12385032	0.0018416	0.00313091	0.557584
cg12385051	-0.000263633	0.00406147	0.948361
cg12385092	0.000395431	0.00518503	0.939345
cg12385093	-0.000498345	0.00291646	0.864632
cg12385305	-0.00431843	0.00584396	0.46148
cg12385370	0.000343503	0.00412156	0.933728
cg12385425	-0.00194726	0.00135937	0.154794
cg12385467	-0.00426645	0.0033971	0.211763
cg12385482	-0.0044815	0.00254145	0.0805665
cg12385553	0.00537995	0.00578975	0.354774
cg12385643	-0.000758624	0.00279761	0.78676
cg12385672	0.00121763	0.00125484	0.333964
cg12385722	0.000683317	0.0026105	0.79399
cg12385729	0.00712863	0.00605363	0.24146
cg12385739	0.00782141	0.00424115	0.067801
cg12385825	-0.0050326	0.0138517	0.71705
cg12385827	0.00199261	0.0012885	0.124817
cg12385833	-0.000693389	0.0032792	0.83292
cg12385849	0.0079494	0.00547368	0.149215
cg12385875	0.00205149	0.00577629	0.72314
cg12385911	-0.000296956	0.00493636	0.952138
cg12385975	0.000751866	0.00507204	0.882422
cg12385981	0.000602866	0.0178848	0.97317
cg12386015	0.00898423	0.00606389	0.141256
cg12386049	-0.000832791	0.00228779	0.716533
cg12386061	-0.0136226	0.00446861	0.00286992
cg12386065	0.00203758	0.00144744	0.161987
cg12386151	0.00199708	0.00277779	0.473672
cg12386285	0.00339132	0.00273203	0.217082
cg12386297	0.00513984	0.00324414	0.115935
cg12386329	0.0052928	0.00401083	0.189651
cg12386336	-0.000351177	0.00114606	0.759852
cg12386361	-0.0030474	0.00372818	0.415437
cg12386414	-0.00396337	0.00430821	0.359573
cg12386432	0.00425178	0.00594779	0.476189
cg12386437	0.000301195	0.00443677	0.945997
cg12386509	0.00084081	0.00427542	0.844449
cg12386523	0.00219416	0.00388127	0.572987
cg12386540	0.0113164	0.0103809	0.278003
cg12386544	0.00605701	0.00946431	0.52349
cg12386575	-0.00297331	0.00420488	0.480967
cg12386614	0.0202357	0.0567101	0.721893
cg12386645	-0.00024765	0.00353742	0.944312
cg12386646	-0.000169248	0.00249526	0.946044
cg12386698	-4.70735e-05	0.00250096	0.985016
cg12386721	-0.00126795	0.00665928	0.849338
cg12386752	0.00413289	0.0052544	0.433201
cg12386808	-0.00176305	0.0032364	0.587004
cg12386867	-0.00564155	0.00577198	0.330476
cg12386879	-5.37955e-05	0.00122858	0.965152
cg12386954	0.00162038	0.00346478	0.640929
cg12387009	0.00115298	0.00121753	0.345686
cg12387106	0.0104604	0.00481877	0.0320609
cg12387154	0.000650253	0.00370744	0.861089
cg12387205	-0.000685569	0.0135824	0.959834
cg12387247	-0.00225195	0.00402435	0.576882
cg12387275	0.00344154	0.00468519	0.464145
cg12387333	0.000548276	0.00352146	0.876553
cg12387348	0.00853163	0.0044223	0.0562325
cg12387434	0.00600633	0.00745746	0.422288
cg12387464	-0.0201253	0.0116841	0.0877473
cg12387480	-0.00411876	0.00824316	0.618296
cg12387481	-0.00386177	0.00554707	0.487757
cg12387540	-0.0106807	0.00562905	0.0603473
cg12387592	-0.00305812	0.00453484	0.501472
cg12387604	-0.010046	0.00647593	0.123655
cg12387636	-0.00511462	0.00591196	0.388816
cg12387646	0.00183409	0.00201493	0.364646
cg12387699	-0.0119291	0.00928218	0.201386
cg12387700	-0.0009293	0.00155373	0.550976
cg12387713	9.0432e-05	0.0010851	0.93373
cg12387740	0.000205882	0.00626226	0.973832
cg12387754	0.000460009	0.00420843	0.913155
cg12387859	0.00238433	0.00183601	0.196732
cg12387865	-0.00498777	0.0141568	0.725259
cg12387895	0.0152156	0.0113033	0.180981
cg12388007	-0.00248423	0.00196705	0.209241
cg12388044	0.0222269	0.00979203	0.0251271
cg12388046	0.0073733	0.00499253	0.142518
cg12388052	0.00118673	0.00907894	0.896237
cg12388064	0.000143802	0.000967844	0.882153
cg12388150	0.00294842	0.00384078	0.444304
cg12388211	0.00488286	0.00909458	0.592403
cg12388294	0.00287935	0.00702589	0.682721
cg12388367	-0.000812421	0.00370743	0.826945
cg12388397	-0.00812994	0.00649281	0.213126
cg12388523	0.00591293	0.0294611	0.841295
cg12388541	0.00100862	0.00302126	0.739124
cg12388583	-0.00891057	0.00872193	0.309159
cg12388679	0.0487617	0.0446167	0.276781
cg12388682	-0.00861125	0.00496779	0.0857738
cg12388707	0.00412165	0.00587559	0.484454
cg12388760	0.000832383	0.00431987	0.847553
cg12388764	0.000556125	0.00217495	0.798655
cg12388775	0.0143856	0.00415408	0.000757545
cg12388838	0.0024279	0.00347765	0.486535
cg12388848	0.000198084	0.00429212	0.963272
cg12388887	-0.000262226	0.00320783	0.934995
cg12388888	-0.00255659	0.00485673	0.59965
cg12388894	-0.00123678	0.00308644	0.689393
cg12388925	-0.00587685	0.00566177	0.301511
cg12388956	0.00180752	0.00374776	0.630539
cg12389043	0.0100932	0.00582703	0.0860037
cg12389063	-0.00534048	0.0037707	0.15946
cg12389112	-0.00440622	0.00894728	0.623355
cg12389126	-0.000636356	0.00407332	0.876137
cg12389209	-0.00387864	0.00788974	0.62396
cg12389252	0.00160371	0.00372878	0.667957
cg12389336	0.00370737	0.00549567	0.501321
cg12389346	-1.92412e-05	0.0025576	0.994011
cg12389353	0.00245121	0.00380838	0.521128
cg12389423	0.00285982	0.00288048	0.322933
cg12389461	-0.00638425	0.005448	0.243743
cg12389472	-0.00118077	0.00346613	0.733998
cg12389490	-0.00707818	0.00668837	0.292204
cg12389611	0.00769609	0.00621085	0.217885
cg12389643	-0.00781548	0.0044083	0.0789637
cg12389648	0.00525405	0.00291444	0.0741144
cg12389652	0.00788323	0.0036613	0.0334541
cg12389653	0.0148329	0.00846702	0.0825386
cg12389669	0.00255495	0.00850341	0.764382
cg12389685	-6.5086e-05	0.00146558	0.964657
cg12389722	0.00312348	0.00733148	0.670899
cg12389772	0.00780243	0.00424882	0.068954
cg12389786	-0.00961638	0.00722038	0.185617
cg12389845	-0.00118121	0.00131084	0.369465
cg12389888	-0.000625992	0.00763628	0.934812
cg12389889	0.000155477	0.00553777	0.977652
cg12389901	-0.00201147	0.00378963	0.596621
cg12389923	0.00111831	0.00371854	0.76417
cg12389939	0.00993987	0.00923062	0.283868
cg12389943	0.00787484	0.00661089	0.236097
cg12390003	0.0219472	0.00735688	0.00350149
cg12390014	-0.00550676	0.00879359	0.532442
cg12390046	0.00945512	0.0117467	0.422574
cg12390057	-0.00037732	0.00426866	0.929722
cg12390081	0.00445669	0.00538061	0.409269
cg12390106	0.00130847	0.00328345	0.691018
cg12390231	-0.00802052	0.00856111	0.350848
cg12390237	-0.00656551	0.00382323	0.0886937
cg12390269	0.00221443	0.00587551	0.706968
cg12390326	-0.00147226	0.00728161	0.840136
cg12390332	-0.00561721	0.00349376	0.110699
cg12390344	-0.0012341	0.00263619	0.640596
cg12390358	-0.00250246	0.00265212	0.347421
cg12390360	-0.0119957	0.0098985	0.228112
cg12390454	0.000588847	0.0205282	0.977167
cg12390516	-0.00103444	0.00863876	0.904901
cg12390524	8.59085e-05	0.00746886	0.990843
cg12390585	-0.0100957	0.0117123	0.390542
cg12390588	0.00521079	0.00448771	0.24806
cg12390678	-0.000169558	0.00579173	0.976697
cg12390720	0.00470126	0.0040085	0.243355
cg12390775	-0.00132764	0.00243269	0.586322
cg12390780	0.00166458	0.0038844	0.669089
cg12390824	0.000285753	0.00274559	0.917295
cg12390835	-0.00190326	0.00380035	0.617487
cg12390895	-0.0277965	0.0178367	0.121963
cg12390907	-0.0017824	0.00150986	0.240298
cg12390939	3.10955e-05	0.00287641	0.991394
cg12390946	-0.00114961	0.00159516	0.472607
cg12390953	-2.42192e-05	0.00161288	0.988046
cg12391044	-0.00100466	0.00564349	0.859028
cg12391048	-0.00155246	0.00315669	0.623823
cg12391071	-0.00880432	0.00541819	0.106983
cg12391174	-0.000447695	0.00120382	0.710673
cg12391198	-0.0139714	0.00788885	0.0792766
cg12391232	-0.000763682	0.00202245	0.706441
cg12391275	0.000669807	0.00552577	0.903738
cg12391279	0.00342849	0.00602124	0.570225
cg12391323	0.000895049	0.00392447	0.820009
cg12391328	0.0028054	0.00598561	0.640202
cg12391352	0.00893316	0.00772992	0.25028
cg12391372	-0.00890938	0.0146654	0.544742
cg12391388	0.0046627	0.00718767	0.517854
cg12391455	0.0120595	0.0119566	0.315338
cg12391538	-0.00151578	0.00637923	0.812617
cg12391576	0.00171871	0.00424237	0.686155
cg12391578	-0.0170502	0.0168757	0.314511
cg12391630	0.00680999	0.00352831	0.0561233
cg12391643	-0.00252638	0.00569867	0.658384
cg12391654	0.00418863	0.0163454	0.798222
cg12391665	-0.0016998	0.0152575	0.911493
cg12391667	-0.000534701	0.00130442	0.682651
cg12391708	0.000732418	0.00345608	0.832553
cg12391755	0.0278432	0.00959012	0.00444821
cg12391783	-0.000907155	0.00368211	0.805848
cg12391815	-0.00200759	0.00803063	0.803052
cg12391858	-0.00620691	0.00513048	0.228899
cg12391921	0.00166248	0.00476623	0.727891
cg12391922	-0.00688268	0.0058021	0.238038
cg12391929	-0.0147193	0.00866085	0.0919957
cg12391934	-0.0169602	0.00796744	0.0354716
cg12391945	0.00278892	0.00411396	0.499224
cg12391964	0.000108145	0.00227343	0.962144
cg12392104	-0.0053943	0.00444612	0.227583
cg12392126	0.00324092	0.00416461	0.438089
cg12392217	-0.000183405	0.00123411	0.882126
cg12392225	0.00237215	0.00768335	0.758094
cg12392261	0.00156365	0.00627623	0.80371
cg12392336	0.00275685	0.00342946	0.423174
cg12392346	0.00514334	0.00516847	0.321814
cg12392374	0.0302934	0.00950448	0.0018617
cg12392429	0.00430901	0.00606598	0.478959
cg12392475	-0.00426002	0.00557233	0.44618
cg12392499	-0.00427134	0.00915127	0.641587
cg12392519	0.000810251	0.0038091	0.831936
cg12392528	-0.000346865	0.00227295	0.878984
cg12392557	-0.000696187	0.00466959	0.881751
cg12392606	0.00118219	0.005586	0.832777
cg12392612	-0.00537503	0.0119932	0.654893
cg12392623	-0.000924258	0.0083403	0.911959
cg12392667	0.00341444	0.00642051	0.595917
cg12392684	0.000451349	0.0017325	0.794942
cg12392857	0.00318738	0.0095328	0.738734
cg12392916	-0.00195053	0.00218741	0.37446
cg12392921	0.00194226	0.00509058	0.703525
cg12392998	0.00183567	0.0062915	0.771003
cg12393015	-0.00307523	0.00610252	0.615302
cg12393104	0.000722118	0.00532658	0.892405
cg12393108	-0.0103363	0.00798364	0.198093
cg12393144	0.000368404	0.00411446	0.928813
cg12393156	0.00450634	0.00389424	0.24966
cg12393166	-0.00233699	0.00199599	0.244146
cg12393201	-0.00143595	0.0047727	0.764074
cg12393253	-0.000309341	0.0028328	0.913239
cg12393272	-0.0056304	0.00361173	0.121837
cg12393284	0.00501777	0.00426355	0.241731
cg12393318	-0.0010956	0.00359686	0.761237
cg12393324	-0.000447162	0.00417062	0.914808
cg12393334	-0.00241663	0.00323321	0.456365
cg12393338	-0.00350916	0.00401688	0.384204
cg12393402	0.00166954	0.00503939	0.741038
cg12393411	0.000399419	0.00449509	0.929354
cg12393424	0.0141922	0.0102333	0.168239
cg12393462	0.0016481	0.003295	0.617927
cg12393533	0.00017313	0.000782784	0.825362
cg12393552	-0.00322128	0.00361655	0.374997
cg12393589	0.00190716	0.00356043	0.59326
cg12393605	0.00956234	0.00679224	0.16195
cg12393620	-0.0106491	0.0121975	0.384501
cg12393623	-0.00170373	0.0057846	0.768899
cg12393651	0.00362148	0.00398709	0.365669
cg12393668	-0.00850422	0.00714486	0.236462
cg12393716	0.000462534	0.00146769	0.753238
cg12393791	-0.00269916	0.00311299	0.387761
cg12393795	-0.000471433	0.00514754	0.927192
cg12393844	-0.00353028	0.00335197	0.294518
cg12393845	0.00331995	0.00413938	0.424228
cg12393861	-0.0171505	0.00801784	0.034604
cg12393921	-0.000123125	0.00411249	0.976169
cg12394010	0.000325676	0.00361742	0.928424
cg12394014	0.00540195	0.00836591	0.519788
cg12394067	-0.000678719	0.00132449	0.609354
cg12394112	0.00790619	0.00590821	0.183552
cg12394168	8.12661e-05	0.0014957	0.956766
cg12394180	-0.00388322	0.00411132	0.346938
cg12394201	0.0226535	0.00918985	0.0152169
cg12394215	0.0119068	0.00615549	0.0555936
cg12394289	-0.00823968	0.00555051	0.140488
cg12394300	-0.00221643	0.00125688	0.0805528
cg12394334	-0.00202919	0.0019778	0.307109
cg12394340	0.00135658	0.00623493	0.828154
cg12394377	-0.00262857	0.00323633	0.418395
cg12394426	-0.00179199	0.00352487	0.612184
cg12394518	0.0026892	0.00552535	0.62742
cg12394527	-0.00203114	0.00461235	0.660518
cg12394529	0.000755139	0.00338525	0.823889
cg12394550	-0.000796345	0.00326656	0.807842
cg12394567	0.00676122	0.00889007	0.448532
cg12394628	0.00491069	0.00405136	0.228021
cg12394632	-0.00500864	0.00441582	0.259111
cg12394642	0.000948688	0.0052134	0.855934
cg12394706	0.00336949	0.00998438	0.73639
cg12394741	0.0032931	0.00407522	0.420758
cg12394777	-0.00862086	0.00783554	0.273593
cg12394789	-0.00388688	0.00783573	0.620834
cg12394800	0.00461641	0.00235971	0.052914
cg12394821	0.00159698	0.00723513	0.825708
cg12394879	0.00148653	0.00323345	0.646597
cg12394918	-0.00817938	0.00452299	0.0732273
cg12394941	1.97734e-05	0.00625345	0.997483
cg12395025	-0.00446578	0.00408354	0.276475
cg12395125	0.000900858	0.00214121	0.674763
cg12395150	-0.00170147	0.00891461	0.848978
cg12395158	-0.00453313	0.00296652	0.129308
cg12395201	0.0049102	0.00543938	0.368616
cg12395205	-0.000364771	0.00175318	0.835558
cg12395259	-0.00607894	0.00741872	0.414295
cg12395284	-0.00139044	0.00281443	0.622245
cg12395299	-0.00187959	0.00525772	0.721396
cg12395420	-0.000917305	0.00654195	0.888739
cg12395474	-0.00255458	0.00491086	0.603958
cg12395479	-0.00166955	0.0018966	0.38059
cg12395520	-0.00383289	0.00328939	0.246403
cg12395522	0.000728375	0.00248023	0.769552
cg12395526	-0.0201374	0.00746677	0.00807923
cg12395625	0.0149481	0.00758001	0.0510703
cg12395630	-0.0159241	0.0107555	0.141532
cg12395649	-0.0211084	0.00795238	0.00910281
cg12395673	0.0015282	0.00298917	0.610184
cg12395689	-0.00170068	0.0120253	0.887788
cg12395705	-0.00459163	0.00259212	0.0792169
cg12395726	-0.000801547	0.00342679	0.815485
cg12395733	0.00175313	0.0029045	0.547337
cg12395784	-0.00158125	0.00640008	0.805308
cg12395789	0.000395724	0.00250946	0.874983
cg12395823	0.00362441	0.0111449	0.745631
cg12395843	0.00654744	0.00342615	0.0585585
cg12395867	0.00324923	0.0102904	0.752777
cg12395919	0.000146089	0.00612576	0.981016
cg12395929	-0.0102055	0.00941255	0.280586
cg12396023	0.00076608	0.00374882	0.838449
cg12396032	0.0165999	0.0412504	0.688144
cg12396051	0.00528227	0.004106	0.20093
cg12396054	0.00273636	0.000950007	0.00476078
cg12396057	0.014541	0.00459954	0.00202017
cg12396106	0.00615313	0.00917805	0.503971
cg12396132	-0.00264571	0.00345653	0.445629
cg12396161	-0.00285029	0.00293143	0.332987
cg12396201	-0.00291287	0.00300661	0.334722
cg12396210	-0.00312615	0.00298005	0.296424
cg12396237	-0.0126319	0.015187	0.407314
cg12396306	-0.00171579	0.00362418	0.636829
cg12396325	-0.000483749	0.00282654	0.864418
cg12396344	-0.0030079	0.0105622	0.776338
cg12396368	0.000821663	0.00389749	0.833412
cg12396381	-0.0102884	0.00874806	0.242056
cg12396412	-0.000553864	0.00383705	0.885486
cg12396434	0.00413763	0.00363374	0.25727
cg12396465	-0.00253376	0.00453657	0.577604
cg12396509	0.00115961	0.00688913	0.866631
cg12396622	-0.00245634	0.00404752	0.545163
cg12396629	-0.000476452	0.000813212	0.559128
cg12396641	0.0129074	0.00907947	0.15792
cg12396660	0.00440773	0.00466693	0.346968
cg12396689	-0.00371061	0.00339011	0.276068
cg12396757	-0.00614392	0.00327518	0.0632722
cg12396848	-0.00110561	0.00349873	0.752589
cg12396969	-0.000385446	0.00417005	0.92652
cg12396970	-0.00317834	0.00401926	0.430744
cg12396999	0.000831717	0.00105214	0.430907
cg12397009	0.00498336	0.00638419	0.436697
cg12397032	0.000790036	0.00380185	0.83576
cg12397071	0.00189311	0.00191997	0.326255
cg12397072	-0.00766264	0.00661782	0.249377
cg12397118	0.0981805	0.0658793	0.138954
cg12397151	0.000445821	0.00588327	0.939731
cg12397184	-0.00813607	0.00378214	0.0336103
cg12397205	-0.00397724	0.0133517	0.766346
cg12397225	0.00447397	0.0057718	0.439889
cg12397235	0.000433533	0.00799493	0.956852
cg12397252	0.000611998	0.00239235	0.798563
cg12397254	0.00186274	0.00964489	0.847205
cg12397269	-0.000566209	0.00274909	0.837194
cg12397273	0.00370032	0.00294659	0.211802
cg12397274	-0.00145052	0.00462067	0.754165
cg12397297	0.000880627	0.00089846	0.329123
cg12397349	-0.0113252	0.00649468	0.0839444
cg12397357	-0.000382214	0.00520314	0.941573
cg12397366	0.00251501	0.00519685	0.629367
cg12397426	-0.000333347	0.00135617	0.806286
cg12397433	0.00334411	0.00217004	0.126128
cg12397538	-0.00298891	0.0031707	0.34788
cg12397564	-0.00870296	0.00599538	0.149405
cg12397572	0.00513306	0.00607533	0.399966
cg12397584	0.000340617	0.00119147	0.775499
cg12397602	-0.00267264	0.00378065	0.48108
cg12397768	-0.00398006	0.00320175	0.216431
cg12397802	-0.00516045	0.00792511	0.516282
cg12397900	-0.000590223	0.00509563	0.907995
cg12397924	0.00177209	0.00446603	0.692276
cg12397981	-0.00478759	0.00469936	0.310505
cg12398079	-0.00484743	0.00487511	0.32221
cg12398117	-0.00254221	0.00460551	0.582053
cg12398213	-0.0070519	0.00699641	0.31566
cg12398238	0.000959794	0.00246987	0.69831
cg12398261	-0.0135942	0.00593621	0.0238918
cg12398314	0.00545459	0.00490407	0.268409
cg12398315	0.00761776	0.00598744	0.205905
cg12398330	0.00849908	0.00689599	0.220356
cg12398332	-0.000259156	0.0018143	0.886673
cg12398338	-0.00103371	0.00101933	0.312714
cg12398421	0.00579359	0.00357153	0.107581
cg12398448	0.000851578	0.00394463	0.829472
cg12398484	-0.002336	0.00780162	0.765171
cg12398520	0.00576812	0.00797106	0.4708
cg12398528	-0.00403158	0.00434346	0.355302
cg12398575	0.00793394	0.0109431	0.469952
cg12398651	-0.00311789	0.00397673	0.434676
cg12398670	0.0038862	0.00880766	0.659898
cg12398707	0.00463748	0.00519232	0.373696
cg12398735	-0.0143183	0.00745123	0.0571967
cg12398752	0.0010989	0.0061139	0.857684
cg12398777	0.00255401	0.00755891	0.736085
cg12398870	-0.00180532	0.00351045	0.608077
cg12398903	0.00498624	0.00650432	0.444929
cg12398921	5.83028e-05	0.00740806	0.993735
cg12399031	-0.00518147	0.00556352	0.353686
cg12399160	0.00298881	0.00387092	0.44167
cg12399165	-0.00161976	0.00530784	0.760807
cg12399183	0.00125271	0.00442279	0.777516
cg12399197	-0.00175328	0.00314515	0.57833
cg12399224	-0.00925413	0.00788438	0.242994
cg12399301	-0.00357343	0.00350618	0.310314
cg12399315	0.000795636	0.00154423	0.607406
cg12399350	0.000521623	0.00342476	0.879217
cg12399366	0.00408036	0.00439911	0.35564
cg12399389	0.00468979	0.00491503	0.342051
cg12399393	0.000177183	0.00428111	0.967061
cg12399411	0.00527392	0.00823125	0.523015
cg12399426	-0.000427124	0.00115587	0.712433
cg12399453	0.000111506	0.00116544	0.923948
cg12399484	0.00283114	0.00536942	0.599048
cg12399536	-0.00356373	0.00481192	0.460484
cg12399557	0.02298	0.00793446	0.00454264
cg12399600	-0.00117613	0.00723154	0.871096
cg12399673	-0.0146849	0.00969798	0.132787
cg12399687	0.00158558	0.00525876	0.763584
cg12399700	-0.00377864	0.00943542	0.68957
cg12399793	0.000391489	0.00554814	0.943872
cg12399860	0.000991386	0.0071736	0.890331
cg12399904	0.00185536	0.00526369	0.725138
cg12400025	0.00379273	0.0139778	0.78663
cg12400039	-0.00387155	0.00461072	0.402874
cg12400070	-0.00415726	0.00516451	0.422545
cg12400097	0.00288396	0.00468251	0.53921
cg12400102	0.000530015	0.00106753	0.620523
cg12400114	-0.0076363	0.00988951	0.441645
cg12400119	0.00106745	0.002543	0.675465
cg12400121	0.00898298	0.00501079	0.0757156
cg12400130	0.00447698	0.00376104	0.236423
cg12400279	0.000637761	0.00405677	0.875363
cg12400284	-0.00160249	0.00442496	0.717924
cg12400336	2.1782e-06	0.00143841	0.998794
cg12400342	-0.00363058	0.00294881	0.220827
cg12400350	-0.0183541	0.0101973	0.0745701
cg12400357	-0.00124376	0.00516634	0.810195
cg12400430	-0.0015317	0.00175386	0.384351
cg12400434	-0.00263857	0.00336876	0.435134
cg12400439	0.0126459	0.00438549	0.00471593
cg12400457	0.00677517	0.00470931	0.153031
cg12400459	-0.00458362	0.00206311	0.0283141
cg12400519	-0.0031662	0.0040801	0.439379
cg12400556	4.16885e-05	0.00128743	0.974226
cg12400610	0.00522611	0.00536836	0.332401
cg12400664	-0.000884884	0.00362733	0.807716
cg12400680	0.00769973	0.00589896	0.194477
cg12400702	-0.0100767	0.00586395	0.0884827
cg12400725	-0.00101621	0.00445972	0.820167
cg12400781	0.00198636	0.00259417	0.445463
cg12400790	0.000140453	0.00376058	0.970274
cg12400796	0.00178581	0.00331084	0.590693
cg12400807	-0.00538969	0.0117858	0.648339
cg12400812	0.00426504	0.00142386	0.00337463
cg12400861	0.00142686	0.00578994	0.805795
cg12400864	-0.0655805	0.0386169	0.0922401
cg12400881	0.000182499	0.00108056	0.866186
cg12400921	0.0115211	0.00545589	0.0369364
cg12400956	-0.00168844	0.00386797	0.663302
cg12401003	0.000681042	0.00247667	0.783836
cg12401058	-0.000743028	0.00240809	0.758233
cg12401086	-0.000207045	0.00399629	0.958773
cg12401152	0.000887938	0.00441591	0.841003
cg12401158	0.00237486	0.00375842	0.528756
cg12401202	0.00399484	0.00682744	0.559647
cg12401343	0.000887658	0.00165488	0.592754
cg12401398	-0.0132566	0.00950131	0.165705
cg12401425	-0.00198875	0.00109341	0.071606
cg12401437	0.0107241	0.0114379	0.350467
cg12401446	0.00858702	0.0204619	0.675539
cg12401498	0.00240168	0.00424139	0.572358
cg12401522	0.00333137	0.00273343	0.225499
cg12401625	0.00110766	0.00294018	0.707087
cg12401640	-0.000650122	0.00775585	0.933346
cg12401644	0.0138434	0.00761328	0.0716868
cg12401651	-0.00172912	0.0032138	0.591624
cg12401653	0.00133666	0.00440883	0.762317
cg12401679	-0.00535942	0.00254628	0.0375447
cg12401731	0.0025794	0.0031857	0.419841
cg12401738	0.000297496	0.0013464	0.825528
cg12401742	-0.025274	0.0236178	0.286865
cg12401762	0.00279436	0.00360442	0.43982
cg12401798	-0.00298346	0.0127967	0.816076
cg12401842	0.00310078	0.00483812	0.522893
cg12401918	-0.000229532	0.002388	0.923598
cg12401953	0.00778623	0.00910633	0.394357
cg12402011	0.00458107	0.00382079	0.233064
cg12402023	0.000551435	0.00553607	0.920834
cg12402027	0.00215356	0.00341572	0.529662
cg12402033	-0.00123981	0.0044248	0.779845
cg12402038	0.00139974	0.00260473	0.592067
cg12402064	0.000267121	0.00949362	0.977603
cg12402129	-0.0115189	0.0161204	0.476371
cg12402132	-0.000226751	0.00123319	0.854445
cg12402183	0.00219597	0.00809529	0.786687
cg12402251	-0.000141893	0.0013687	0.917617
cg12402265	-0.00160038	0.00267956	0.551542
cg12402318	0.00101457	0.00270442	0.708257
cg12402427	-0.000196895	0.00128578	0.878569
cg12402495	0.00101774	0.00100915	0.315384
cg12402538	-0.00990175	0.00766228	0.198923
cg12402555	0.0108741	0.00430053	0.0128463
cg12402566	-0.000880746	0.00576883	0.878931
cg12402620	-0.00174366	0.0121375	0.886028
cg12402712	0.00333766	0.00694294	0.631648
cg12402823	0.00162279	0.00456317	0.722788
cg12402830	-0.00414844	0.00999259	0.678826
cg12402831	0.004589	0.00664763	0.49142
cg12402899	0.00505793	0.00342124	0.14211
cg12402966	-0.00175816	0.005257	0.738671
cg12403132	-0.000521702	0.00514726	0.91945
cg12403137	0.00289795	0.00535124	0.589207
cg12403146	0.000855741	0.00732345	0.907189
cg12403148	0.00419533	0.003842	0.277191
cg12403162	0.00426682	0.0054799	0.437839
cg12403190	0.0444692	0.0202569	0.0302075
cg12403253	0.000376647	0.00596878	0.949797
cg12403301	0.000803622	0.00322583	0.803723
cg12403328	-0.00180375	0.00222491	0.419253
cg12403329	-0.00275835	0.00747961	0.712986
cg12403331	0.00713489	0.00347934	0.0426356
cg12403367	0.000882382	0.0063951	0.890506
cg12403413	-0.0022481	0.00305963	0.464018
cg12403433	-0.0225946	0.0138279	0.105069
cg12403457	-0.00104552	0.00295099	0.723783
cg12403482	0.00252446	0.0038526	0.513644
cg12403500	0.0106945	0.00571758	0.0640311
cg12403514	0.00556717	0.00687901	0.42006
cg12403546	-0.00181434	0.00173285	0.297343
cg12403560	0.0062788	0.00364089	0.0873716
cg12403574	-0.00391653	0.00296202	0.188779
cg12403575	0.000747054	0.00110943	0.502103
cg12403591	0.00304802	0.00604449	0.615067
cg12403698	0.00208265	0.00320869	0.517624
cg12403745	-0.000614853	0.00592711	0.917565
cg12403752	0.0148466	0.00974794	0.130566
cg12403778	-0.00534143	0.00553881	0.336941
cg12403841	-0.00542269	0.00638423	0.397477
cg12403911	0.00457736	0.00293387	0.121539
cg12403956	0.0012145	0.00277226	0.662166
cg12403966	0.000992976	0.00312054	0.750921
cg12403973	-0.000613489	0.00262852	0.815879
cg12403996	-0.00316975	0.00367501	0.390247
cg12404044	-0.00210043	0.00340975	0.539139
cg12404110	-0.00357921	0.00293662	0.225474
cg12404168	0.00113089	0.009472	0.905178
cg12404181	0.00253358	0.00477312	0.596607
cg12404182	0.000638301	0.00136239	0.640327
cg12404216	-0.00199614	0.00161266	0.21838
cg12404235	0.00204526	0.00461781	0.658687
cg12404281	-7.42438e-05	0.00248217	0.976191
cg12404284	-0.00633459	0.010922	0.563091
cg12404287	0.000657829	0.00688049	0.924003
cg12404294	0.00396036	0.00735004	0.591079
cg12404313	-0.00446843	0.00467494	0.341219
cg12404344	-0.00316446	0.00297439	0.289661
cg12404404	-0.00695219	0.00892031	0.437407
cg12404462	0.00927628	0.00881283	0.294795
cg12404505	-0.00192111	0.0017489	0.274354
cg12404590	0.00256105	0.00749202	0.733114
cg12404679	-0.00179708	0.00131243	0.17365
cg12404700	-0.0160573	0.0114398	0.163194
cg12404745	0.00842971	0.00688977	0.223705
cg12404798	0.000863062	0.00113425	0.448308
cg12404799	0.0158082	0.0116821	0.178718
cg12404827	0.000340194	0.00124632	0.785388
cg12404831	0.0130109	0.00794137	0.104152
cg12404837	0.00450831	0.00194219	0.0220823
cg12404858	-0.0104801	0.012324	0.39693
cg12404870	-0.000612808	0.00611807	0.920393
cg12404877	-0.000507705	0.00533629	0.924372
cg12404990	0.00227079	0.00169968	0.184254
cg12405048	-0.00354635	0.00534583	0.508446
cg12405087	0.00200838	0.00389263	0.60691
cg12405088	-0.00271477	0.00864295	0.754027
cg12405098	0.00547613	0.0037261	0.144455
cg12405121	0.000145777	0.00699688	0.983415
cg12405136	-0.00108597	0.00460445	0.813979
cg12405139	-0.00196965	0.00616071	0.749783
cg12405190	0.000613299	0.00823393	0.940758
cg12405214	0.00495813	0.00705846	0.483863
cg12405220	0.00226848	0.00141223	0.111021
cg12405231	0.0030719	0.00930528	0.741923
cg12405232	-0.00704752	0.00431944	0.105576
cg12405236	0.00399705	0.00345529	0.249819
cg12405258	-0.0109507	0.0132269	0.409483
cg12405262	-0.00341658	0.00330602	0.303624
cg12405265	0.000384485	0.00283961	0.892538
cg12405341	-0.00123896	0.00177597	0.486856
cg12405359	0.0236499	0.00908366	0.0104756
cg12405371	-0.0102738	0.00688294	0.13834
cg12405421	0.000183459	0.00329054	0.955638
cg12405432	-0.00208238	0.00290916	0.475602
cg12405520	0.00174503	0.00609902	0.775317
cg12405525	0.00549506	0.00422149	0.195694
cg12405599	-0.0202508	0.0146026	0.168258
cg12405638	-0.00119301	0.00586851	0.839278
cg12405639	0.000497651	0.00482902	0.918104
cg12405677	0.00133899	0.00336704	0.691626
cg12405684	0.00204237	0.0070964	0.774029
cg12405718	0.00849915	0.00670972	0.207893
cg12405742	-5.16067e-05	0.00142034	0.971081
cg12405754	0.00088926	0.00114962	0.440842
cg12405775	0.00159424	0.00107452	0.140703
cg12405785	-0.00213289	0.00280608	0.448795
cg12405788	0.00106783	0.00429087	0.803925
cg12405789	-0.00489284	0.00596365	0.413705
cg12405806	0.00995897	0.00560634	0.0783862
cg12405827	-0.000537649	0.00317192	0.865707
cg12405843	-0.00364519	0.00765877	0.635037
cg12405859	0.011802	0.00679114	0.0849868
cg12405955	-0.00103241	0.00667889	0.877433
cg12405983	0.0151109	0.0108817	0.167693
cg12405991	0.00798876	0.00889815	0.371218
cg12406027	-0.00245663	0.00235686	0.299504
cg12406047	0.00938982	0.00916608	0.307849
cg12406072	-0.00930977	0.0057794	0.110026
cg12406100	-0.00167128	0.00507613	0.742587
cg12406108	-0.0277351	0.0210212	0.18973
cg12406124	0.00136515	0.00394469	0.729937
cg12406132	-0.000393081	0.00124255	0.752326
cg12406137	-0.0012072	0.00146031	0.410179
cg12406275	-0.00384138	0.00335443	0.254581
cg12406363	0.000417631	0.00641795	0.948232
cg12406374	-0.00491286	0.00353764	0.167668
cg12406391	-0.00166647	0.00877226	0.849676
cg12406417	-0.00215961	0.00143086	0.134036
cg12406460	0.000818862	0.000848792	0.336754
cg12406492	0.0114725	0.00742384	0.125082
cg12406507	0.00125045	0.00577432	0.82895
cg12406559	0.000242394	0.00141831	0.864608
cg12406607	0.00107334	0.00790807	0.89228
cg12406628	0.0014576	0.00744404	0.845115
cg12406651	-0.00272217	0.00223718	0.226245
cg12406655	0.000719309	0.00361497	0.842638
cg12406683	0.0236765	0.0373952	0.527932
cg12406703	0.00899622	0.00431495	0.0393517
cg12406726	0.000139737	0.000978756	0.886728
cg12406744	-0.00214304	0.00331434	0.519216
cg12406789	0.00449864	0.00304612	0.142524
cg12406822	0.00208421	0.00405963	0.608685
cg12406839	-0.00227944	0.00182991	0.215489
cg12406875	-0.000873469	0.00332829	0.793466
cg12406941	0.00128012	0.00234619	0.586416
cg12406992	0.00389073	0.00870163	0.655647
cg12407011	-0.00328505	0.00423102	0.439137
cg12407070	-0.00615333	0.00452872	0.176961
cg12407140	-0.0127384	0.0104173	0.223969
cg12407160	-0.00365256	0.00318732	0.254251
cg12407258	0.00834427	0.00731729	0.256573
cg12407321	-0.00199525	0.00427165	0.641341
cg12407370	0.00367612	0.00638059	0.565676
cg12407421	-0.00339492	0.00376971	0.369745
cg12407459	-0.00142718	0.00154636	0.358028
cg12407462	0.00836346	0.00442337	0.0612427
cg12407513	0.00432828	0.00806512	0.592562
cg12407526	-0.0011692	0.00566747	0.836932
cg12407600	-0.00232904	0.00583069	0.690325
cg12407666	-0.000306634	0.00208288	0.883226
cg12407685	-0.00392638	0.00368244	0.288606
cg12407690	0.00792027	0.0113748	0.487685
cg12407703	-0.000714349	0.0042101	0.865572
cg12407708	-0.00664398	0.00468571	0.158989
cg12407715	-0.00456179	0.00477247	0.341204
cg12407748	-0.00447301	0.00490752	0.364011
cg12407749	0.00115422	0.0060709	0.849556
cg12407784	0.0040289	0.00386097	0.298967
cg12407791	2.98192e-05	0.00423645	0.994396
cg12407816	0.00729396	0.0101689	0.474695
cg12407844	-0.000338262	0.00104977	0.747884
cg12407867	0.000473726	0.0067826	0.944442
cg12407882	0.00617427	0.0122279	0.614598
cg12407884	-0.0150271	0.00851988	0.0804972
cg12407978	-0.00290738	0.00417892	0.488042
cg12407979	-0.00086992	0.00558794	0.876567
cg12407996	-0.00325189	0.0120855	0.788369
cg12408083	-0.00680142	0.00359698	0.0612255
cg12408100	0.00218847	0.00591411	0.712051
cg12408189	0.00303386	0.00295583	0.306916
cg12408229	0.0022057	0.00567209	0.698112
cg12408250	-0.00347379	0.00664463	0.602149
cg12408295	-0.00490183	0.00477072	0.306408
cg12408299	-0.00110096	0.00236084	0.641878
cg12408332	-0.00123483	0.00344786	0.720909
cg12408359	-0.012812	0.00861108	0.1396
cg12408363	-0.00028748	0.00134716	0.831405
cg12408364	-0.000431526	0.00407706	0.915897
cg12408438	-0.00109066	0.002857	0.703369
cg12408462	-0.00282856	0.00375942	0.453393
cg12408494	0.000542897	0.00144013	0.706903
cg12408507	-0.00314594	0.00382068	0.412031
cg12408511	-0.00306904	0.00377219	0.417603
cg12408601	0.00265338	0.00373872	0.479364
cg12408618	-0.00352294	0.00317722	0.269886
cg12408621	-0.00471072	0.010287	0.647889
cg12408662	0.00256867	0.00530914	0.629458
cg12408766	0.00190347	0.00338156	0.57463
cg12408777	-0.00847655	0.00900518	0.348578
cg12408783	0.00244483	0.00340688	0.474488
cg12408814	0.000632456	0.0074618	0.932604
cg12408841	0.00406227	0.00408739	0.322436
cg12408911	0.00166711	0.00391209	0.670821
cg12408998	-0.000887731	0.00583102	0.879269
cg12409074	-0.00908458	0.00522333	0.0847416
cg12409083	0.010289	0.0113655	0.367258
cg12409098	-0.00608578	0.00380621	0.112659
cg12409108	-0.0034986	0.00483988	0.471267
cg12409149	-0.000585871	0.00503484	0.907573
cg12409211	-0.00104433	0.000902775	0.249814
cg12409239	0.015368	0.00636357	0.0173537
cg12409297	0.00697317	0.00393418	0.0790372
cg12409300	-0.000158218	0.00368222	0.965803
cg12409361	0.00905437	0.00734148	0.22004
cg12409409	-0.00152907	0.00789499	0.846781
cg12409425	-0.000973011	0.00406312	0.811176
cg12409515	-0.00101247	0.00357605	0.777604
cg12409525	0.000668474	0.00135613	0.623028
cg12409535	0.00321112	0.00445746	0.472784
cg12409547	0.00648955	0.00870596	0.457583
cg12409563	-0.000792915	0.00827128	0.9238
cg12409601	0.000858316	0.00114308	0.454299
cg12409681	0.00332358	0.00747556	0.657473
cg12409683	-0.00909346	0.00731092	0.216163
cg12409714	-0.00285461	0.00558659	0.610374
cg12409728	-0.00148936	0.00375362	0.692286
cg12409821	-0.00433503	0.00359619	0.23057
cg12409874	0.00289851	0.00411116	0.482252
cg12409899	-0.00501024	0.00472448	0.291206
cg12409910	0.00262331	0.00402854	0.516263
cg12409931	0.00806759	0.00359292	0.0267046
cg12409937	0.00216264	0.00137115	0.117559
cg12409982	0.00100167	0.00229383	0.663184
cg12410014	0.000875446	0.00135121	0.518378
cg12410025	0.00324541	0.00436739	0.458978
cg12410054	0.00558045	0.00731061	0.446868
cg12410059	-0.00208243	0.00970171	0.830434
cg12410065	-0.00679479	0.0063941	0.29022
cg12410086	0.00242092	0.00348193	0.488319
cg12410108	-0.00253455	0.00323905	0.435574
cg12410124	-0.00606224	0.00538094	0.262314
cg12410154	-0.00100202	0.00115431	0.387214
cg12410225	0.00743516	0.00469973	0.11646
cg12410280	-0.0029929	0.00440963	0.498716
cg12410283	0.00201974	0.00351332	0.566526
cg12410310	0.00274179	0.00530898	0.606563
cg12410343	-0.00190617	0.00166047	0.253427
cg12410370	-0.00182584	0.00186094	0.328639
cg12410383	-0.00375106	0.00493027	0.448362
cg12410530	-0.0118453	0.0160498	0.462039
cg12410551	0.00361137	0.00629709	0.567457
cg12410570	-0.00606278	0.00441411	0.17234
cg12410584	-0.00199064	0.003388	0.558013
cg12410597	-0.000811084	0.0108116	0.940333
cg12410612	0.00241095	0.00630772	0.703021
cg12410615	-0.000459942	0.00585799	0.937558
cg12410673	0.00868186	0.00476026	0.0708458
cg12410692	-0.00250073	0.00376484	0.507906
cg12410824	-0.00833435	0.00537366	0.123732
cg12410887	-0.00529002	0.0045222	0.244569
cg12410921	-0.00763312	0.00831386	0.360529
cg12410930	0.00097896	0.00733802	0.894109
cg12410939	-0.0033767	0.00803965	0.675286
cg12411002	0.000839703	0.000836835	0.317818
cg12411012	0.00370668	0.00333878	0.269295
cg12411068	-0.0020133	0.00111816	0.0744658
cg12411076	-0.00528343	0.00879463	0.549216
cg12411093	0.00109682	0.00164192	0.505501
cg12411108	0.00152754	0.00507188	0.763836
cg12411159	0.000855359	0.00665121	0.897903
cg12411185	-0.00324864	0.00747424	0.664657
cg12411198	5.80488e-05	0.00231265	0.980019
cg12411247	0.0041953	0.00502457	0.40552
cg12411309	-0.00434902	0.00177732	0.0159613
cg12411374	-0.0151132	0.010147	0.139186
cg12411425	-0.00234032	0.00802596	0.771136
cg12411431	0.00174866	0.00644824	0.786749
cg12411476	0.00268953	0.00282034	0.34233
cg12411479	-0.00227856	0.0150433	0.87988
cg12411513	0.000944795	0.00102454	0.358425
cg12411553	0.00473131	0.00784258	0.547539
cg12411582	-0.00673195	0.00629207	0.28696
cg12411601	-6.76258e-05	0.00310309	0.982652
cg12411704	0.00709283	0.00676471	0.296664
cg12411713	-0.00444958	0.00930341	0.633388
cg12411784	0.00310632	0.00552647	0.575184
cg12411805	0.000145946	0.00233852	0.950348
cg12411808	-0.00331183	0.00382918	0.388946
cg12411817	0.00261205	0.00316289	0.41065
cg12411846	-0.000782426	0.00130478	0.549943
cg12411847	0.00734668	0.00921997	0.42724
cg12411858	0.00178355	0.00587176	0.761881
cg12411876	0.00116955	0.00109898	0.289519
cg12411917	-0.00590392	0.00579038	0.310111
cg12411954	-0.00350047	0.00408482	0.393304
cg12411961	0.000908169	0.00122136	0.458694
cg12411964	0.00075264	0.00287544	0.793997
cg12411965	0.00634442	0.00549341	0.250583
cg12411992	0.000424812	0.00455489	0.92586
cg12412030	-0.00395696	0.0072745	0.587557
cg12412036	-0.00245146	0.00371937	0.511181
cg12412070	0.00185986	0.00892212	0.835252
cg12412075	0.000410838	0.00134277	0.7602
cg12412088	-0.00417981	0.00384525	0.279368
cg12412089	0.0011659	0.006692	0.862004
cg12412154	0.00943494	0.0101891	0.356448
cg12412252	0.00737546	0.0041209	0.0761929
cg12412255	0.00491057	0.00343907	0.15611
cg12412309	2.88554e-05	0.00509654	0.995493
cg12412323	-0.00224703	0.00340746	0.510965
cg12412364	-0.00503336	0.00161588	0.00233684
cg12412384	-0.00463472	0.00530225	0.383933
cg12412385	-0.00430486	0.00437547	0.327303
cg12412390	4.53749e-05	0.000994742	0.963699
cg12412427	0.00138249	0.00431192	0.749095
cg12412444	0.00503522	0.00500779	0.316834
cg12412495	-0.00314064	0.00556735	0.573802
cg12412531	0.0203974	0.0118124	0.0869652
cg12412573	-0.00160059	0.00340214	0.638939
cg12412575	0.00691714	0.00894813	0.441135
cg12412590	-0.00608926	0.00610448	0.320668
cg12412598	0.00324001	0.00770681	0.674993
cg12412604	0.0023508	0.00436341	0.591127
cg12412622	0.0111812	0.00814076	0.172346
cg12412627	0.00379297	0.00368014	0.304922
cg12412636	0.00407773	0.00829891	0.624136
cg12412744	-0.000325326	0.00584099	0.955682
cg12412746	0.014441	0.0120569	0.233549
cg12412751	-0.00344239	0.00454705	0.450604
cg12412775	-0.0199323	0.0108436	0.0686873
cg12412781	-0.0105804	0.00857496	0.219834
cg12412840	-0.00114454	0.0103649	0.91227
cg12412902	0.0186505	0.00934755	0.0484454
cg12412926	-0.00149419	0.00109458	0.174966
cg12413028	-0.00166627	0.00360959	0.645248
cg12413036	-0.0073706	0.00339935	0.0322562
cg12413058	0.00127692	0.00287132	0.657384
cg12413110	0.00228191	0.00350899	0.516828
cg12413119	-0.00157262	0.00408656	0.701095
cg12413138	0.0001046	0.00240694	0.965414
cg12413156	-0.00299658	0.00553668	0.589429
cg12413169	-0.0253524	0.0204652	0.218008
cg12413232	0.00164821	0.00159372	0.303276
cg12413242	8.54986e-05	0.00708053	0.990387
cg12413256	-0.0149028	0.00670377	0.0282202
cg12413263	-0.00523285	0.005295	0.325154
cg12413303	0.00153356	0.00356107	0.667553
cg12413346	0.00391576	0.00557303	0.483746
cg12413365	-0.000843521	0.0012349	0.495974
cg12413368	0.00189878	0.00306787	0.537223
cg12413375	-0.00194756	0.00461845	0.674058
cg12413381	0.00117734	0.00462137	0.799375
cg12413421	0.00839773	0.00840136	0.319674
cg12413429	-0.00128678	0.00296332	0.664952
cg12413440	0.00165625	0.00391177	0.672815
cg12413453	0.0023741	0.00275483	0.390642
cg12413474	0.00308642	0.00329587	0.351056
cg12413476	0.000600731	0.00641624	0.925573
cg12413566	0.00379156	0.00331362	0.254966
cg12413574	-0.00738296	0.00555578	0.186589
cg12413579	-0.0113655	0.00576113	0.050983
cg12413606	0.00212707	0.00372643	0.569274
cg12413643	-0.0115351	0.00725704	0.114764
cg12413837	0.00358153	0.00759982	0.638368
cg12413852	-0.000358403	0.00349185	0.918432
cg12413865	0.00668897	0.00766492	0.384709
cg12413881	0.00946394	0.00357456	0.00927584
cg12413918	-0.00599276	0.00607264	0.325845
cg12413975	0.00151977	0.00125538	0.228594
cg12414009	0.000487341	0.00293716	0.868517
cg12414070	0.00271255	0.00144099	0.0623746
cg12414174	0.00557167	0.00648838	0.392332
cg12414181	0.0291357	0.0130865	0.0279887
cg12414310	-0.0168987	0.0116823	0.150825
cg12414325	0.0096311	0.00378695	0.0123475
cg12414338	0.037335	0.0250982	0.139677
cg12414339	0.0096265	0.0422945	0.820367
cg12414483	-0.00637936	0.00548649	0.247407
cg12414502	0.001953	0.00320447	0.543452
cg12414526	0.0130489	0.00479212	0.00750564
cg12414557	0.00250159	0.0129063	0.846662
cg12414568	-0.0113526	0.0108302	0.296788
cg12414731	0.00145234	0.00227619	0.524741
cg12414746	-0.00399711	0.00369676	0.28191
cg12414759	-0.0101475	0.00732642	0.168789
cg12414782	-0.0026288	0.00275	0.341168
cg12414872	-0.00320889	0.00284854	0.262361
cg12414996	0.00113591	0.0061242	0.853189
cg12415060	0.00238331	0.00457969	0.603806
cg12415079	0.00798915	0.00584512	0.174424
cg12415110	-0.00326356	0.0052229	0.533337
cg12415161	-0.00701326	0.00535866	0.193291
cg12415192	-0.00229821	0.00557169	0.680777
cg12415224	0.0043131	0.00540214	0.426324
cg12415234	0.000205692	0.00117694	0.861577
cg12415237	-0.0078852	0.0175374	0.653852
cg12415318	0.00224877	0.00459444	0.625477
cg12415337	0.000842231	0.00386214	0.827768
cg12415353	-0.00116632	0.00328682	0.723372
cg12415361	0.00156179	0.00415402	0.70765
cg12415382	-0.00193719	0.00334067	0.563161
cg12415411	0.000251405	0.00683476	0.970723
cg12415435	-0.00171679	0.00366567	0.64045
cg12415442	0.00304115	0.00315662	0.337412
cg12415455	-0.00737725	0.00330777	0.0277222
cg12415479	-0.0153102	0.00797814	0.0575277
cg12415514	-7.9392e-05	0.00349141	0.981899
cg12415562	0.000333808	0.00281506	0.905821
cg12415568	0.00549439	0.00445325	0.219863
cg12415569	0.000265025	0.00416515	0.949379
cg12415575	-0.000770396	0.00339875	0.821093
cg12415590	9.8516e-05	0.00142708	0.945086
cg12415682	0.00252506	0.00319066	0.430388
cg12415687	-0.00579718	0.0059231	0.329817
cg12415703	-0.0114061	0.00911298	0.21331
cg12415720	-0.0016028	0.00359599	0.656661
cg12415761	-0.00142268	0.00528423	0.788248
cg12415843	-0.00191452	0.00351017	0.586549
cg12415899	-0.000838974	0.00183843	0.64902
cg12415902	0.00264504	0.00336479	0.433474
cg12415917	0.00712121	0.00314026	0.0252647
cg12415940	-0.00773832	0.00638211	0.227872
cg12415975	-0.00142668	0.00139596	0.30898
cg12415983	2.52297e-05	0.00436269	0.995396
cg12416033	0.00744149	0.00738774	0.315974
cg12416053	-1.62861e-05	0.00345097	0.996243
cg12416067	-0.00146658	0.0025041	0.559273
cg12416080	-0.00578264	0.00478079	0.228996
cg12416132	0.0032754	0.00408904	0.424816
cg12416205	0.00187565	0.00310295	0.546753
cg12416259	0.00170363	0.00151558	0.263386
cg12416274	-0.00394727	0.00321779	0.222507
cg12416304	0.00168324	0.00504927	0.739484
cg12416335	5.04541e-05	0.00133399	0.969897
cg12416359	0.00116651	0.00820527	0.887205
cg12416387	0.000229852	0.00323727	0.943523
cg12416416	-0.00497122	0.00699018	0.478456
cg12416437	-0.013092	0.00419031	0.00226917
cg12416485	-0.0141608	0.022962	0.53868
cg12416506	0.00572791	0.00626173	0.362288
cg12416561	-0.0109029	0.00586076	0.0654635
cg12416569	-0.00130109	0.0041167	0.752552
cg12416637	0.00243867	0.002694	0.367289
cg12416830	-0.00112415	0.00596179	0.850779
cg12416856	-0.0013076	0.00339891	0.701181
cg12416878	-0.00346353	0.00339466	0.309791
cg12416902	-0.00555223	0.0128998	0.667723
cg12416929	0.00301427	0.00339081	0.375934
cg12416947	-0.00517985	0.00809439	0.523524
cg12417071	-4.54225e-05	0.00245657	0.985281
cg12417099	0.0174771	0.0103639	0.0945129
cg12417176	-0.0103583	0.00726476	0.1567
cg12417299	0.000293565	0.000865602	0.735135
cg12417308	-0.00115154	0.00119657	0.33794
cg12417362	-0.0012133	0.00117974	0.305956
cg12417372	0.0012311	0.00355956	0.730099
cg12417385	-0.00362191	0.00354736	0.309447
cg12417438	0.00183979	0.00553947	0.740416
cg12417457	0.00404934	0.00783415	0.606257
cg12417464	0.0106733	0.00751451	0.15828
cg12417466	0.0041295	0.00494205	0.405168
cg12417525	0.00765053	0.00658295	0.247635
cg12417549	-0.00185346	0.00616732	0.764331
cg12417590	-0.00349922	0.00330141	0.291462
cg12417603	0.00531997	0.00619349	0.392196
cg12417609	0.00016111	0.00854261	0.984987
cg12417667	-0.00226451	0.00554402	0.683716
cg12417668	-0.00395971	0.00523889	0.451338
cg12417685	-0.000379819	0.00120131	0.752461
cg12417689	0.00432873	0.00400757	0.282401
cg12417702	-0.00466062	0.00644445	0.471065
cg12417704	-0.0258133	0.0349974	0.462314
cg12417720	-0.0015199	0.00148303	0.307637
cg12417729	-0.00462527	0.00787064	0.557943
cg12417744	0.00452379	0.0036351	0.215923
cg12417756	-0.00290729	0.00431385	0.501736
cg12417772	0.00179788	0.00539165	0.739414
cg12417775	0.012113	0.00832697	0.148559
cg12417807	-0.00342088	0.00321675	0.289862
cg12417808	0.000681553	0.00135499	0.615954
cg12417815	-0.00144699	0.00535647	0.787551
cg12417848	-0.00828774	0.00455767	0.0716731
cg12417871	0.0122258	0.0063621	0.0571887
cg12417887	-0.00657616	0.00283269	0.0220672
cg12417936	0.00150656	0.00144257	0.298568
cg12417938	-0.0061726	0.00531337	0.247823
cg12417954	-0.00475877	0.00781336	0.543721
cg12417955	-0.0029225	0.0087707	0.739597
cg12417992	-0.00148379	0.0044588	0.739925
cg12418018	-0.0156108	0.00738121	0.0366525
cg12418025	0.00170585	0.00358203	0.634842
cg12418043	0.0115264	0.00544871	0.0366087
cg12418049	0.00188046	0.00429164	0.662108
cg12418071	-0.00156097	0.00503202	0.756979
cg12418129	0.00568605	0.00471257	0.23014
cg12418163	0.0006568	0.00382578	0.864001
cg12418173	0.00251341	0.0050245	0.617894
cg12418190	-0.00516897	0.00511912	0.314797
cg12418213	-0.0119765	0.00885427	0.1789
cg12418271	0.00632643	0.00547445	0.250293
cg12418357	-0.000425037	0.00106745	0.691256
cg12418535	-0.00145324	0.00165919	0.382973
cg12418544	0.00330112	0.00529008	0.533884
cg12418686	-0.00127303	0.000931909	0.174662
cg12418739	-0.00170244	0.00350191	0.627812
cg12418762	0.00279996	0.00441184	0.526953
cg12418799	-0.005097	0.00836046	0.543325
cg12418947	-0.000589061	0.000955077	0.538639
cg12418961	-0.00386378	0.00462434	0.405197
cg12418985	-0.00363667	0.00141431	0.0114412
cg12419035	0.0012105	0.00417857	0.772587
cg12419052	-0.00472962	0.00500124	0.346343
cg12419067	0.000330109	0.00163662	0.840515
cg12419195	0.00348498	0.00163095	0.034792
cg12419199	0.00384166	0.00423781	0.366606
cg12419228	0.000921257	0.00650302	0.887598
cg12419229	-0.0186254	0.0147835	0.21033
cg12419239	0.00335845	0.00786102	0.670034
cg12419308	-0.000570673	0.00185623	0.759083
cg12419318	0.00430961	0.00401333	0.28521
cg12419334	0.00300989	0.0057642	0.602584
cg12419348	-0.000109787	0.000953101	0.908501
cg12419357	-0.00344594	0.00366532	0.349166
cg12419382	4.80712e-05	0.00420519	0.9909
cg12419383	-0.00872955	0.00696243	0.212523
cg12419431	0.00337275	0.00360032	0.350881
cg12419443	-0.00877534	0.00453404	0.0554581
cg12419451	-0.0012699	0.00117381	0.281641
cg12419462	0.00252982	0.00341682	0.460605
cg12419482	0.00239945	0.00345752	0.489133
cg12419491	-0.000676581	0.0012006	0.574197
cg12419522	-0.00199829	0.00604961	0.741777
cg12419525	0.00101153	0.00402759	0.802158
cg12419527	-0.00286614	0.00532662	0.59159
cg12419581	0.0123618	0.0172156	0.474215
cg12419592	-0.00112582	0.00387002	0.77166
cg12419608	0.00436969	0.00257936	0.0930258
cg12419669	-0.00214822	0.00328711	0.514755
cg12419678	-0.000919687	0.00316893	0.772185
cg12419766	0.000770626	0.00197326	0.696884
cg12419843	-0.000658598	0.00158269	0.678115
cg12419862	0.00285591	0.0121845	0.815111
cg12419864	-0.00112945	0.00325035	0.728879
cg12419932	-0.0103395	0.00607217	0.0913849
cg12420081	0.000709343	0.00687896	0.918054
cg12420104	-0.000534591	0.00157463	0.734867
cg12420107	0.0209938	0.0189977	0.271498
cg12420118	0.00507767	0.0194349	0.794367
cg12420209	0.00490092	0.00856799	0.568466
cg12420244	-0.000221928	0.00726053	0.97567
cg12420283	2.29072e-05	0.00102784	0.982259
cg12420357	-0.00284433	0.00571304	0.619554
cg12420383	0.0107178	0.0058851	0.0712487
cg12420398	0.0141563	0.0158236	0.372902
cg12420437	0.00565238	0.0047342	0.235022
cg12420444	-0.000856698	0.00382112	0.82301
cg12420459	-0.000739734	0.00440295	0.866879
cg12420472	-0.0013741	0.00099482	0.169951
cg12420683	-0.00929303	0.0101791	0.363227
cg12420723	-0.0168612	0.00594624	0.00542881
cg12420787	0.0216207	0.0163122	0.187727
cg12420856	0.00461191	0.00430624	0.28648
cg12420892	-0.00288226	0.00353828	0.417034
cg12420900	0.00148106	0.00233448	0.527094
cg12420948	-0.00260745	0.00683931	0.703744
cg12421032	-0.00215555	0.00190926	0.261312
cg12421075	0.00670204	0.00647852	0.30313
cg12421097	-0.00284221	0.00555323	0.609791
cg12421110	0.00440537	0.00501417	0.381507
cg12421116	-0.0183422	0.00866866	0.0365666
cg12421138	-0.00391818	0.00388815	0.315759
cg12421153	-0.00371311	0.00349684	0.290589
cg12421262	0.000417362	0.00634497	0.947672
cg12421282	0.0111635	0.00689897	0.108445
cg12421287	0.00252609	0.00321193	0.433252
cg12421388	-0.0025578	0.00764604	0.738608
cg12421437	0.0130274	0.00634404	0.0423543
cg12421458	-0.000237901	0.00139363	0.864763
cg12421481	-0.0133382	0.00900712	0.141453
cg12421488	0.00799997	0.00414547	0.0561594
cg12421513	0.000386123	0.00350443	0.912463
cg12421536	0.00206826	0.0027111	0.447135
cg12421565	-0.00658639	0.00406714	0.10817
cg12421602	-0.000794644	0.00320309	0.804522
cg12421651	0.00234702	0.0064795	0.717868
cg12421686	0.000330931	0.00302387	0.91305
cg12421692	0.000289581	0.00100218	0.773154
cg12421749	0.00987249	0.00753858	0.193013
cg12421755	-0.00163555	0.0023692	0.49141
cg12421794	-0.0143512	0.0114282	0.211812
cg12421796	-0.000760507	0.00316404	0.810491
cg12421814	-0.000489959	0.00216454	0.821336
cg12421842	0.00269488	0.00427765	0.529983
cg12421899	0.00942972	0.0123458	0.446593
cg12421966	-0.01416	0.00599083	0.0198209
cg12422026	0.00693149	0.00529463	0.193161
cg12422049	0.00174765	0.00508281	0.731615
cg12422061	-0.00610827	0.00310034	0.0512844
cg12422120	-0.0039609	0.00705722	0.575745
cg12422178	0.00547333	0.00443371	0.219608
cg12422199	-0.0104949	0.0149845	0.48514
cg12422201	-0.000977671	0.00389022	0.802031
cg12422228	0.00403192	0.00543576	0.459798
cg12422351	0.000407034	0.00919153	0.964757
cg12422414	-0.00273285	0.00559459	0.626164
cg12422484	-0.00654339	0.00953274	0.493871
cg12422516	0.00518387	0.00347344	0.138398
cg12422547	-0.0554693	0.0428481	0.198135
cg12422551	-0.00380654	0.00338905	0.263759
cg12422634	0.00133709	0.00350521	0.703586
cg12422683	0.000433963	0.00235691	0.854249
cg12422688	0.000583873	0.00421499	0.890076
cg12422704	-0.00026671	0.00510411	0.958419
cg12422715	0.00617342	0.00697178	0.377792
cg12422716	-0.00135408	0.00667705	0.839662
cg12422730	-0.00461837	0.00469223	0.327109
cg12422761	-0.000835919	0.00233948	0.721533
cg12422821	-0.00101967	0.00506969	0.840961
cg12422835	0.0142243	0.0127694	0.267689
cg12422844	0.000720237	0.00538242	0.893791
cg12422902	0.0034859	0.00403941	0.389996
cg12422931	-0.0142313	0.00384471	0.000334104
cg12422960	-0.000294989	0.00351737	0.933312
cg12422968	-0.000262646	0.00151559	0.862731
cg12423097	-0.00225566	0.00743048	0.76202
cg12423123	0.00790379	0.00933845	0.399151
cg12423187	-0.00468697	0.00719821	0.516297
cg12423278	-0.00579442	0.0035562	0.106041
cg12423311	0.013376	0.00647442	0.0411372
cg12423333	0.00155163	0.00302726	0.609272
cg12423344	6.45451e-05	0.00135646	0.962133
cg12423387	-0.00403572	0.00559224	0.472005
cg12423398	-0.000105538	0.00108388	0.922606
cg12423473	-0.0104757	0.0139195	0.453277
cg12423482	-0.00618976	0.00447663	0.169513
cg12423493	-0.00355906	0.00458213	0.438957
cg12423552	-0.00429827	0.00402438	0.287791
cg12423553	0.00188631	0.00157476	0.233508
cg12423584	-0.00147453	0.00393433	0.708529
cg12423623	-0.0171395	0.00896075	0.058336
cg12423658	-0.00363183	0.00312942	0.248295
cg12423667	-0.00948519	0.00612237	0.124139
cg12423732	9.88084e-05	0.0024161	0.967452
cg12423733	-0.00497724	0.00591547	0.40192
cg12423877	-0.00192196	0.00549716	0.727275
cg12423902	0.000488098	0.00464116	0.916431
cg12423935	0.00946295	0.0130453	0.469726
cg12423947	-0.0054492	0.00412854	0.189564
cg12423968	-0.00305231	0.00532396	0.56758
cg12424064	0.00695707	0.00421497	0.10163
cg12424164	-0.00102234	0.00351152	0.771483
cg12424226	0.00332035	0.00400619	0.408978
cg12424230	-0.00081082	0.00134646	0.548268
cg12424293	0.0022285	0.00513754	0.665291
cg12424298	-0.010663	0.003992	0.00868698
cg12424329	2.89088e-05	0.00175614	0.986895
cg12424383	0.00198186	0.00681223	0.771646
cg12424391	-0.0100879	0.00448216	0.0263588
cg12424398	-0.0010932	0.00291803	0.708639
cg12424468	-0.0233204	0.00876664	0.00895727
cg12424475	-0.00131728	0.0016718	0.432397
cg12424499	0.0161092	0.00670192	0.0178732
cg12424504	-0.00186675	0.00904449	0.836856
cg12424508	0.00102444	0.00401982	0.799308
cg12424534	-0.00889154	0.0054223	0.103851
cg12424566	6.45497e-05	0.000985793	0.947909
cg12424577	0.00489826	0.00554673	0.379079
cg12424607	-0.0119583	0.00425438	0.0058344
cg12424615	0.00167412	0.00441068	0.70499
cg12424624	-0.00195284	0.00338799	0.565501
cg12424646	-0.000271473	0.00428324	0.949577
cg12424652	-0.00132462	0.0109891	0.904272
cg12424694	-0.00751684	0.00385895	0.0539299
cg12424716	-0.00416075	0.0036364	0.254982
cg12424762	-0.000331523	0.00307885	0.914444
cg12424781	0.00228557	0.00441266	0.60551
cg12424817	-0.000195476	0.00101703	0.847932
cg12424867	0.0218877	0.00932691	0.0206964
cg12424870	0.0083619	0.0063785	0.192556
cg12424898	0.00206348	0.00688266	0.764878
cg12424907	-0.00668822	0.00432463	0.124795
cg12424921	-0.00485616	0.00458285	0.291589
cg12424929	-0.00415661	0.00541588	0.444408
cg12424986	-0.00259854	0.00260473	0.320611
cg12424998	-0.0171316	0.0099327	0.0873278
cg12425057	0.00541147	0.00203874	0.00910344
cg12425138	-0.00383186	0.00397948	0.337669
cg12425151	0.00363823	0.00460602	0.431263
cg12425180	-0.00259365	0.00579992	0.655604
cg12425187	-0.00578259	0.00897151	0.520536
cg12425251	-0.00380073	0.00524313	0.470027
cg12425286	-0.00425675	0.0082155	0.605385
cg12425292	-0.0147411	0.0117161	0.210938
cg12425321	-0.000977909	0.00348948	0.779806
cg12425378	0.00373714	0.00516745	0.47106
cg12425380	0.00147818	0.0025789	0.56767
cg12425407	-0.0277311	0.00959131	0.00460972
cg12425438	0.00244226	0.00698334	0.727201
cg12425491	0.00242063	0.00379679	0.525071
cg12425530	0.00260802	0.0047385	0.583149
cg12425560	0.00225204	0.00494635	0.64978
cg12425591	-0.00265799	0.0033821	0.433586
cg12425651	-0.00253936	0.00364727	0.487723
cg12425670	0.00488862	0.0101367	0.630554
cg12425673	0.0010189	0.00116855	0.385109
cg12425700	0.000104874	0.00315516	0.973543
cg12425719	0.00260825	0.00366061	0.477627
cg12425768	0.00235565	0.0019661	0.233394
cg12425781	0.00340472	0.00391824	0.386737
cg12425787	0.00275999	0.00342507	0.422055
cg12425790	-0.00248685	0.00317405	0.434992
cg12425800	-0.000470461	0.00421117	0.911247
cg12425838	0.00115744	0.0044857	0.796859
cg12425861	-0.00189342	0.00274334	0.491504
cg12425987	-0.0134648	0.00811129	0.0997115
cg12425989	-0.000915444	0.00313	0.770465
cg12426092	-0.00458689	0.00780822	0.558088
cg12426141	8.09083e-05	0.00106192	0.939404
cg12426146	5.92565e-05	0.00508117	0.990716
cg12426172	-0.00347564	0.00795523	0.663025
cg12426196	0.00467754	0.00870679	0.592175
cg12426214	0.000234557	0.00356053	0.947593
cg12426224	0.00061613	0.00312676	0.844145
cg12426234	0.00111869	0.00167422	0.505392
cg12426245	-0.00213489	0.00682055	0.754857
cg12426293	-0.00414213	0.00304884	0.177006
cg12426313	0.00318417	0.00433406	0.464066
cg12426325	-0.00497336	0.00523018	0.343704
cg12426338	0.00148063	0.00736188	0.840969
cg12426344	0.0048932	0.00816882	0.550376
cg12426360	-0.00136984	0.00311458	0.660918
cg12426467	0.0019193	0.00368015	0.603029
cg12426470	-0.00169928	0.00283387	0.549964
cg12426496	-0.00626926	0.00303963	0.0414727
cg12426525	0.00157295	0.0036634	0.668479
cg12426587	0.000110613	0.00603315	0.985405
cg12426612	-0.00921223	0.0098821	0.353231
cg12426640	-0.00105334	0.00353343	0.766174
cg12426652	-0.000816354	0.00583649	0.889013
cg12426653	0.00186692	0.00597763	0.75538
cg12426662	0.000247596	0.00416994	0.952758
cg12426717	-0.00647061	0.00650898	0.322314
cg12426748	0.00204797	0.00310515	0.510903
cg12426771	0.0128445	0.00856118	0.136345
cg12426776	-0.0247382	0.026957	0.360752
cg12426781	-0.00472697	0.00448073	0.293716
cg12426784	0.0209683	0.012283	0.0905751
cg12426802	-0.00577059	0.00580281	0.322149
cg12426810	-0.000778713	0.00386095	0.840525
cg12426833	0.00962447	0.00643128	0.137334
cg12426870	-0.00236508	0.00228502	0.302882
cg12426888	-0.00765948	0.00590101	0.196955
cg12426895	-0.00249318	0.00403998	0.538403
cg12426896	-0.00159752	0.0071847	0.824446
cg12426923	-0.000988697	0.0041204	0.810806
cg12426977	-0.0126128	0.00858062	0.144388
cg12426996	-0.0029798	0.00614855	0.628882
cg12427017	-0.00996647	0.00533761	0.0644863
cg12427029	0.00215763	0.00237939	0.36646
cg12427038	-0.000809355	0.00523817	0.877485
cg12427039	-0.000825493	0.00276052	0.765467
cg12427059	0.00376834	0.00376867	0.319509
cg12427148	0.00102097	0.00354487	0.773869
cg12427162	-0.00875638	0.0100778	0.38677
cg12427163	-0.0132445	0.0109119	0.227389
cg12427258	-0.00270203	0.00359751	0.454177
cg12427262	0.00184062	0.00167864	0.275214
cg12427264	-0.00748545	0.0123309	0.545049
cg12427286	-0.00581368	0.0105596	0.583032
cg12427303	-0.0214461	0.0104527	0.0425288
cg12427317	-0.0030793	0.00366102	0.402082
cg12427321	-0.00020665	0.00341954	0.951919
cg12427348	0.021048	0.0089259	0.0201039
cg12427404	0.00274028	0.00430023	0.525269
cg12427587	0.0011388	0.00190648	0.551492
cg12427603	-0.00400691	0.0031557	0.20681
cg12427615	-0.00809276	0.00880379	0.359948
cg12427678	0.00208115	0.00431744	0.630722
cg12427688	0.00153539	0.000879637	0.0836442
cg12427778	-0.00182978	0.00360055	0.612316
cg12427846	0.013445	0.0134246	0.318734
cg12427896	-0.000465927	0.0018979	0.806521
cg12427906	0.00153551	0.0031693	0.62898
cg12427933	0.00210254	0.00375343	0.576485
cg12427935	-0.00188963	0.00258132	0.465672
cg12427941	0.00315576	0.00473493	0.506472
cg12428024	-0.0038256	0.00520366	0.463769
cg12428036	0.00279756	0.00542045	0.606793
cg12428043	-0.000564018	0.00198673	0.777016
cg12428092	0.0086857	0.00613531	0.159641
cg12428117	-0.00161053	0.00442514	0.716581
cg12428160	-0.00209508	0.00333829	0.53155
cg12428218	-0.00464229	0.00367466	0.209095
cg12428229	-0.00416196	0.00720671	0.564752
cg12428270	-0.00555372	0.00540465	0.306361
cg12428299	0.0065675	0.0134111	0.625299
cg12428326	-0.00283497	0.00401014	0.481065
cg12428334	0.00515696	0.00470592	0.275497
cg12428339	-0.0163475	0.0117079	0.165392
cg12428378	-0.000968027	0.00366842	0.792357
cg12428399	-0.00105169	0.00359752	0.77057
cg12428416	-0.00340653	0.00360477	0.34669
cg12428422	0.00429394	0.00630077	0.496965
cg12428440	-0.00446646	0.00360665	0.218158
cg12428447	-0.00282173	0.00392612	0.473819
cg12428452	0.00605821	0.00693978	0.384548
cg12428483	-0.00984552	0.00530916	0.0663068
cg12428514	-0.00459084	0.00879627	0.602766
cg12428546	0.000943905	0.002792	0.73594
cg12428558	0.0114361	0.0183489	0.534383
cg12428604	0.000608284	0.00152174	0.690117
cg12428622	-0.00991395	0.00963266	0.305602
cg12428624	-0.00255876	0.00441161	0.563076
cg12428727	0.0018275	0.00299798	0.543376
cg12428738	0.00305301	0.00313154	0.331701
cg12428765	-0.0149863	0.00781023	0.0575539
cg12428797	0.00471726	0.00523853	0.369791
cg12428906	-9.18337e-05	0.00154603	0.95274
cg12428978	0.000936992	0.00118643	0.431338
cg12428989	0.00167701	0.0040744	0.681422
cg12429049	0.00253984	0.00314166	0.420552
cg12429065	0.0058179	0.00815955	0.477318
cg12429188	0.00649683	0.010209	0.525827
cg12429431	-0.00991355	0.00556896	0.0777642
cg12429444	0.00245873	0.00207349	0.238214
cg12429455	-0.00214338	0.00526183	0.684532
cg12429457	-0.00144429	0.00704975	0.838044
cg12429465	-0.000660644	0.000976313	0.500009
cg12429471	-0.00159644	0.00633847	0.801607
cg12429481	-0.00581046	0.00663454	0.383019
cg12429482	-0.00111718	0.00351081	0.750918
cg12429535	-0.00164472	0.00289702	0.571357
cg12429593	0.00279391	0.00420282	0.507564
cg12429610	0.00313214	0.00715671	0.662482
cg12429629	0.000394252	0.00554378	0.943432
cg12429788	-0.00183668	0.00421869	0.664133
cg12429809	0.00395326	0.0091919	0.667963
cg12429884	0.00279752	0.00499622	0.576647
cg12429935	0.00185258	0.00214555	0.389735
cg12429939	-0.00217276	0.00729175	0.766274
cg12429953	-0.00159783	0.00177746	0.370615
cg12430007	0.000745776	0.00136546	0.586035
cg12430027	-0.00696106	0.00294697	0.0198973
cg12430029	-0.00483201	0.00349337	0.169356
cg12430062	-0.0010189	0.00485072	0.834009
cg12430137	-0.0213924	0.0111023	0.0565328
cg12430252	0.000339371	0.00592793	0.954448
cg12430264	-0.00321059	0.0100353	0.749618
cg12430302	-0.00103128	0.00362076	0.776305
cg12430309	0.00157468	0.00563511	0.780423
cg12430335	0.000953211	0.00475859	0.841598
cg12430455	0.0050571	0.00884718	0.568735
cg12430457	-0.0099068	0.00814099	0.226199
cg12430467	0.00400317	0.00367081	0.277815
cg12430567	-0.00850263	0.00349363	0.0165241
cg12430618	0.00105241	0.00141655	0.459077
cg12430627	0.000294632	0.00505521	0.953627
cg12430757	0.0115423	0.00648694	0.0778994
cg12430776	-0.00179474	0.00271525	0.50998
cg12430824	-0.00124618	0.00573065	0.828246
cg12430845	-0.00052532	0.00159597	0.742654
cg12430902	-0.000313368	0.00553478	0.95495
cg12430941	0.0012857	0.00292794	0.661425
cg12430981	-0.00377001	0.00320026	0.241281
cg12431052	0.00281264	0.00287746	0.330441
cg12431065	-0.000776957	0.00382005	0.8392
cg12431073	-0.00643245	0.00509563	0.209446
cg12431087	0.0233907	0.0117819	0.0495537
cg12431105	0.00181058	0.00404847	0.655576
cg12431110	0.00192756	0.00443543	0.664702
cg12431196	-0.0019205	0.00274899	0.486239
cg12431207	-0.00741841	0.00561441	0.189089
cg12431299	0.000801121	0.0012355	0.518041
cg12431300	0.00502913	0.0105961	0.635981
cg12431339	0.000954826	0.0035307	0.787323
cg12431372	-0.00172637	0.00512666	0.73694
cg12431385	-0.0118703	0.00485159	0.0159729
cg12431401	-0.00568293	0.00685425	0.408806
cg12431453	-0.00635592	0.004571	0.167137
cg12431483	-0.00379804	0.00402861	0.347829
cg12431496	0.00201828	0.00425845	0.636461
cg12431498	-0.00573098	0.00919661	0.534445
cg12431505	0.00033733	0.00413701	0.935158
cg12431517	0.00479603	0.00630402	0.448382
cg12431599	-0.0027603	0.00566576	0.627076
cg12431636	-0.00285633	0.00523584	0.586471
cg12431643	0.00283316	0.00506247	0.576843
cg12431689	0.0128306	0.0108213	0.238258
cg12431699	-8.10393e-05	0.00104686	0.938434
cg12431729	0.0014997	0.00127981	0.243758
cg12431879	0.0021241	0.00189991	0.265958
cg12431891	0.0022389	0.00273152	0.414154
cg12431964	-0.00166537	0.00451312	0.712819
cg12431977	0.00160965	0.00118419	0.176789
cg12432006	-0.0105973	0.0119311	0.376332
cg12432010	-0.00115228	0.00150823	0.446477
cg12432038	0.00374515	0.00537952	0.487755
cg12432106	0.00395152	0.00360179	0.274951
cg12432145	-0.00120537	0.00521495	0.81763
cg12432155	0.00184118	0.00453854	0.685755
cg12432161	-0.00161355	0.0031604	0.610671
cg12432162	-0.00144199	0.00127251	0.259558
cg12432168	0.00363522	0.00897269	0.686146
cg12432171	0.00362121	0.00444257	0.416737
cg12432198	-0.00174811	0.00257693	0.498938
cg12432236	-0.000574699	0.00440833	0.89651
cg12432250	0.0019016	0.0044435	0.669509
cg12432292	0.00856669	0.00802467	0.288022
cg12432303	-5.2986e-05	0.00375999	0.988782
cg12432323	-0.0107748	0.00960548	0.264374
cg12432360	-0.0165527	0.00713426	0.0221433
cg12432389	0.000322257	0.00361355	0.929098
cg12432405	-0.00289941	0.00369157	0.43387
cg12432463	-0.00243584	0.00548999	0.658124
cg12432496	0.00439918	0.00337632	0.195264
cg12432517	0.00425494	0.00353965	0.231869
cg12432526	-0.00145311	0.00417183	0.728257
cg12432552	-0.00180326	0.00161721	0.26722
cg12432568	0.00384428	0.00761878	0.614846
cg12432580	-0.00493202	0.00554148	0.375364
cg12432599	-0.0058704	0.00791758	0.45998
cg12432635	0.000712438	0.00112793	0.528913
cg12432693	0.00524996	0.00801825	0.51397
cg12432709	0.000676297	0.00577271	0.906948
cg12432761	-0.000804853	0.001303	0.538031
cg12432807	0.00895264	0.0378543	0.813475
cg12432846	-0.00326064	0.00358259	0.364706
cg12432898	-0.000415655	0.000986166	0.674208
cg12432903	-0.00429661	0.00360902	0.23636
cg12432983	0.000164737	0.00189277	0.930799
cg12433011	-0.00395713	0.0047178	0.403387
cg12433043	1.87153e-05	0.00469509	0.996827
cg12433062	-0.00127302	0.00127551	0.320407
cg12433084	-0.00225838	0.00396769	0.570365
cg12433089	-0.00188709	0.0119295	0.874594
cg12433095	0.000164386	0.00323433	0.959555
cg12433163	-0.00490741	0.00944955	0.604557
cg12433190	0.000723477	0.00385746	0.851567
cg12433196	-0.00377107	0.00838773	0.653872
cg12433228	-0.00694228	0.0117852	0.557001
cg12433230	0.00379961	0.00737556	0.607455
cg12433268	8.46703e-05	0.0082417	0.991821
cg12433277	-0.000884288	0.00135867	0.516476
cg12433302	0.0163345	0.00945306	0.0867519
cg12433386	0.00390593	0.0126363	0.757817
cg12433395	0.000182078	0.00262013	0.944722
cg12433408	0.00403152	0.00491628	0.413938
cg12433423	-0.00255611	0.00489644	0.602678
cg12433473	-0.000410774	0.00183179	0.822973
cg12433479	-0.0115119	0.00477413	0.0175211
cg12433486	-0.000122954	0.00188907	0.948221
cg12433559	-0.0066012	0.00351612	0.0630639
cg12433575	0.0121089	0.00695085	0.0842398
cg12433592	0.000450863	0.00768493	0.953321
cg12433610	-0.00281185	0.0087809	0.749396
cg12433623	0.00978063	0.00744453	0.191598
cg12433691	0.00257324	0.0016939	0.13155
cg12433713	-0.00760852	0.00292841	0.0106319
cg12433779	-0.00566252	0.00384918	0.144068
cg12433782	6.20336e-06	0.00303257	0.998372
cg12433790	0.0123532	0.0104622	0.240207
cg12433831	-0.000177695	0.00622875	0.977292
cg12433851	-0.00308059	0.00547986	0.575126
cg12433886	0.00438983	0.00476165	0.358555
cg12433926	0.00307009	0.00343844	0.37384
cg12434040	-0.020304	0.00766611	0.00925126
cg12434085	-0.00173898	0.00409591	0.671968
cg12434132	-0.00899529	0.00727475	0.218856
cg12434134	0.00470727	0.00567434	0.408546
cg12434257	-0.00253028	0.00592502	0.670163
cg12434258	0.00370912	0.00181488	0.0433271
cg12434312	-0.000762162	0.00526262	0.885109
cg12434322	0.00109129	0.00294477	0.711646
cg12434362	-0.00822462	0.00991694	0.40867
cg12434364	0.00118999	0.0013328	0.373856
cg12434394	-0.000236634	0.00487633	0.961383
cg12434526	-0.00349718	0.00462198	0.450854
cg12434544	-0.00287871	0.00533708	0.590696
cg12434558	0.00224823	0.00320496	0.484455
cg12434571	-0.00279651	0.00803665	0.728516
cg12434587	0.0029535	0.0121615	0.808561
cg12434591	0.00913464	0.00603808	0.133138
cg12434616	-0.000136419	0.00732468	0.985174
cg12434681	-0.00277147	0.00529479	0.601707
cg12434712	0.00246344	0.00513048	0.632052
cg12434735	-0.00608633	0.00389702	0.121159
cg12434747	-0.00467402	0.00897129	0.603397
cg12434752	0.00402931	0.0086598	0.642628
cg12434761	0.0151006	0.0140335	0.284223
cg12434779	0.00195179	0.00349816	0.577994
cg12434795	-0.00883302	0.00681558	0.197639
cg12434846	-0.00237632	0.00336705	0.481804
cg12434848	-0.00384969	0.00360541	0.287928
cg12434856	8.59976e-05	0.00315635	0.978312
cg12434875	0.00422046	0.00639721	0.510778
cg12434889	-0.00257341	0.00422807	0.543991
cg12434897	0.00258382	0.0349955	0.941275
cg12434898	0.00337369	0.00558206	0.546814
cg12434901	-0.0339222	0.0493258	0.493052
cg12434908	0.0218583	0.0261042	0.404181
cg12434944	-0.00108685	0.00473273	0.818785
cg12434982	0.00721928	0.00560491	0.200391
cg12434986	-0.00308739	0.00347776	0.376577
cg12435056	-0.0142069	0.00605667	0.0207524
cg12435059	-0.00230798	0.0110063	0.834285
cg12435074	-0.00237308	0.00556338	0.670523
cg12435134	0.0168334	0.00885253	0.059801
cg12435154	0.0020985	0.00678734	0.75776
cg12435240	-0.00601785	0.00546089	0.272828
cg12435241	0.00198793	0.00291918	0.497284
cg12435247	-0.0104549	0.00557074	0.0631537
cg12435308	-0.000864837	0.00705493	0.902654
cg12435377	0.0145733	0.00855406	0.0912156
cg12435415	-0.00459248	0.00740897	0.536613
cg12435492	0.00819686	0.00753514	0.279011
cg12435494	-0.00171425	0.00101943	0.0954378
cg12435538	-0.00432346	0.00592992	0.467467
cg12435539	-9.35936e-05	0.00708813	0.989488
cg12435551	0.00165723	0.00423982	0.696634
cg12435575	0.00453713	0.00464454	0.330737
cg12435611	9.74545e-05	0.00122015	0.936483
cg12435614	0.00358357	0.00496392	0.471846
cg12435644	0.00460021	0.00381867	0.230873
cg12435665	-0.00176084	0.00245794	0.475242
cg12435677	-0.00035609	0.00531204	0.946674
cg12435707	0.00197463	0.00382303	0.606517
cg12435725	-0.00223448	0.00936329	0.811819
cg12435758	0.000280638	0.000967524	0.772308
cg12435792	0.00759471	0.00787715	0.337051
cg12435824	0.00404916	0.00398001	0.311168
cg12435854	0.0031064	0.00680678	0.649009
cg12435903	-0.00109682	0.00520292	0.83342
cg12435935	-0.0052587	0.00330017	0.113875
cg12435962	-0.00798182	0.00919972	0.38746
cg12436008	0.00407408	0.00510101	0.426166
cg12436019	0.0104107	0.00784034	0.18693
cg12436021	-0.00191683	0.00280507	0.495802
cg12436196	0.0126962	0.00633061	0.0473177
cg12436279	0.00488989	0.00927628	0.59914
cg12436306	-0.0250738	0.0092339	0.00766876
cg12436377	0.0117203	0.0104502	0.264455
cg12436427	0.0115901	0.00645563	0.0752942
cg12436443	0.00378868	0.0055898	0.499305
cg12436444	-0.0177866	0.0095647	0.0655649
cg12436498	-0.00867524	0.00710498	0.224647
cg12436561	-0.00404344	0.00519906	0.438371
cg12436568	-0.0130277	0.0111166	0.24372
cg12436575	0.00381287	0.0041971	0.365589
cg12436612	-0.00197763	0.00234709	0.401256
cg12436626	-0.000245931	0.00117972	0.835244
cg12436645	-0.0054115	0.00225052	0.0178321
cg12436653	0.010246	0.00884046	0.248925
cg12436654	0.0111748	0.00680482	0.103355
cg12436713	0.000499888	0.00181795	0.783843
cg12436715	-0.000366282	0.00329289	0.91163
cg12436723	0.00361937	0.00510051	0.479421
cg12436738	0.000381428	0.00311255	0.902687
cg12436851	-0.0011778	0.00902619	0.896415
cg12436870	0.000918125	0.00625035	0.883481
cg12436873	-0.00202884	0.00274045	0.460648
cg12436952	0.0056349	0.00983631	0.567883
cg12437012	-0.00290567	0.00635113	0.648195
cg12437013	-0.0020135	0.00288536	0.486727
cg12437024	-0.000129462	0.00391091	0.973652
cg12437115	0.0264191	0.0135245	0.0532628
cg12437148	0.000689961	0.00262245	0.792959
cg12437157	0.00415722	0.00418279	0.32242
cg12437167	-0.0133514	0.00729592	0.0699115
cg12437199	-0.00197668	0.00806521	0.806838
cg12437239	4.67685e-05	0.00115011	0.967636
cg12437254	-0.0046087	0.00436259	0.293052
cg12437258	-0.000769049	0.00373843	0.837387
cg12437277	-0.0115169	0.0163262	0.48201
cg12437323	-0.00154234	0.00291798	0.598153
cg12437329	-0.00197754	0.00313484	0.529439
cg12437333	-0.00453867	0.00784936	0.564275
cg12437380	0.00128209	0.00457384	0.779757
cg12437428	-0.00506798	0.00410598	0.219678
cg12437474	-0.0057257	0.00462528	0.218336
cg12437479	-0.00234844	0.00715349	0.743303
cg12437481	-0.00962014	0.0160055	0.54902
cg12437628	-0.000200028	0.00431126	0.963077
cg12437658	0.00983062	0.00492548	0.0483749
cg12437777	-0.000869559	0.00329189	0.792148
cg12437785	0.00235994	0.00424239	0.579132
cg12437832	-0.00286275	0.00300481	0.342782
cg12437873	-0.00140236	0.00144497	0.333883
cg12437908	-0.00109666	0.0063522	0.863245
cg12438006	-0.0103285	0.00891633	0.249173
cg12438034	-0.000235781	0.00121016	0.845875
cg12438037	0.00114202	0.00618708	0.853891
cg12438044	0.00302061	0.00548369	0.582844
cg12438066	-0.00980977	0.00491166	0.0482239
cg12438101	0.00506994	0.00616061	0.412279
cg12438155	-0.0115301	0.00761835	0.132977
cg12438215	0.00432627	0.0106969	0.68666
cg12438243	0.00129805	0.00329677	0.694525
cg12438318	-0.00554963	0.00533552	0.30052
cg12438330	0.00747988	0.0163359	0.647926
cg12438382	-0.000408694	0.0041286	0.921322
cg12438392	0.00206049	0.00642796	0.749148
cg12438410	0.0107914	0.0056227	0.0574974
cg12438413	0.00977899	0.00965622	0.31338
cg12438430	0.00158813	0.00951877	0.867795
cg12438443	0.00309998	0.005942	0.602905
cg12438536	0.00253338	0.00326791	0.439838
cg12438547	0.0061873	0.00815453	0.449592
cg12438555	-0.00757745	0.00654134	0.249168
cg12438558	0.000776139	0.000993344	0.436252
cg12438576	0.00242728	0.00549697	0.659654
cg12438598	0.000239989	0.00291984	0.93464
cg12438666	0.000308797	0.00250577	0.902143
cg12438733	0.00854057	0.00694222	0.221187
cg12438753	0.00404194	0.00419663	0.337553
cg12438803	-0.00132083	0.00470793	0.77957
cg12438819	-0.0103371	0.00923845	0.265566
cg12438842	-0.00160819	0.00190378	0.40006
cg12438889	0.00779645	0.00645185	0.229437
cg12438903	0.0133651	0.0087225	0.128279
cg12439006	0.00176307	0.00603492	0.770716
cg12439011	0.0113358	0.00741452	0.129117
cg12439024	-0.0106891	0.00571463	0.0640273
cg12439084	-0.000717735	0.00444344	0.871969
cg12439130	0.00381087	0.00336784	0.260241
cg12439157	0.00370098	0.00357214	0.302402
cg12439163	-0.0065204	0.00457956	0.157283
cg12439172	0.00367916	0.00382536	0.338231
cg12439199	-0.0253535	0.0106983	0.019505
cg12439232	-0.00547092	0.0041561	0.19074
cg12439243	0.00237086	0.00334117	0.479433
cg12439259	0.00310917	0.00526062	0.555693
cg12439325	-0.00437795	0.00619509	0.481232
cg12439348	-0.0139839	0.0115692	0.229318
cg12439357	-0.00577723	0.0178343	0.746588
cg12439388	-0.00350183	0.00607428	0.565433
cg12439416	-0.00265216	0.00449129	0.556038
cg12439423	-0.000922392	0.00491935	0.851606
cg12439432	0.00229644	0.0125286	0.854897
cg12439436	0.00085336	0.00311641	0.784721
cg12439439	0.00148817	0.00139461	0.288229
cg12439463	-0.0010987	0.00203939	0.591134
cg12439472	-0.0064706	0.00396118	0.105172
cg12439555	0.0036374	0.00431308	0.400835
cg12439583	0.00621996	0.0110875	0.575927
cg12439595	-0.00498199	0.00368141	0.178691
cg12439674	0.000355529	0.00773562	0.963424
cg12439695	-0.00413895	0.00533262	0.439292
cg12439773	0.00243278	0.00362093	0.503052
cg12439789	0.00474137	0.00529056	0.372071
cg12439813	-0.00212036	0.00387759	0.585588
cg12439834	0.00340264	0.00635153	0.593215
cg12439852	-0.00120046	0.00659461	0.855883
cg12439870	-0.00503791	0.00325488	0.124491
cg12439872	0.00628888	0.00355645	0.0797331
cg12439899	-0.000177226	0.00231171	0.939027
cg12439903	-0.000244182	0.0072173	0.973071
cg12439977	-0.0019402	0.00506594	0.702454
cg12440046	0.0080417	0.00728683	0.272135
cg12440062	0.00560153	0.0117853	0.635499
cg12440069	0.00470013	0.00449956	0.298468
cg12440084	-0.00548014	0.0041583	0.190234
cg12440091	-0.00201913	0.0024189	0.405646
cg12440105	-0.00555423	0.00368862	0.13494
cg12440131	0.00140091	0.0042328	0.741289
cg12440152	0.00398609	0.00659235	0.546632
cg12440167	0.00542937	0.00465603	0.246053
cg12440187	-0.00431944	0.00511357	0.400079
cg12440269	0.000770458	0.00254201	0.762383
cg12440311	-0.00134225	0.00299673	0.655087
cg12440350	0.00110172	0.00841701	0.896095
cg12440380	-0.000412754	0.000983047	0.675383
cg12440391	-0.00364405	0.00556155	0.513668
cg12440404	0.00383952	0.00479199	0.424691
cg12440500	0.000769873	0.00204999	0.707962
cg12440505	0.00442047	0.00364796	0.228153
cg12440507	0.0064489	0.00397492	0.10753
cg12440521	0.00127248	0.00093486	0.176201
cg12440549	0.000646415	0.00167934	0.701025
cg12440566	-0.00120894	0.0012008	0.316212
cg12440751	0.00129423	0.00859749	0.880613
cg12440815	-0.0137622	0.00663248	0.0402805
cg12440829	-0.000350981	0.00535423	0.947851
cg12440885	0.00709279	0.00889596	0.426961
cg12440927	0.0106605	0.012832	0.40787
cg12441038	-0.00180731	0.00350003	0.606615
cg12441052	-0.0012232	0.00142625	0.392927
cg12441066	-0.00306693	0.00407437	0.453188
cg12441067	-0.00314518	0.00305577	0.305575
cg12441104	-0.00749154	0.00381149	0.0518298
cg12441123	0.000233233	0.0038178	0.951396
cg12441184	0.00148025	0.00269425	0.583818
cg12441203	0.000828414	0.0101399	0.935032
cg12441214	-0.00150596	0.00392794	0.702153
cg12441221	-4.15825e-06	0.00171817	0.998073
cg12441242	0.0030604	0.00195521	0.120345
cg12441310	-0.000849351	0.00169156	0.616576
cg12441314	-0.00276467	0.00289239	0.341211
cg12441318	-0.00857425	0.00577258	0.140263
cg12441358	0.00228811	0.00140339	0.105822
cg12441413	-0.00869453	0.00517616	0.0957976
cg12441436	0.00382312	0.00574849	0.507376
cg12441500	0.00198719	0.00309232	0.521784
cg12441513	-0.00855142	0.00347827	0.0154817
cg12441538	-0.00242863	0.00795809	0.760797
cg12441545	-0.0057101	0.00687179	0.407771
cg12441601	-0.00481603	0.00494562	0.332256
cg12441612	-0.0124456	0.00532344	0.021168
cg12441624	0.00277597	0.0116518	0.812127
cg12441650	0.00242405	0.00522954	0.643884
cg12441660	-0.00273877	0.00363402	0.452643
cg12441669	-0.0004651	0.00153073	0.761812
cg12441672	-0.00620653	0.00270986	0.0238735
cg12441680	0.000573859	0.00539311	0.915451
cg12441694	-0.00973025	0.00902228	0.283142
cg12441716	0.00155629	0.00371552	0.676119
cg12441791	-0.00154442	0.00126822	0.225866
cg12441893	-0.00812859	0.0068019	0.234593
cg12441919	0.00123036	0.00395164	0.75611
cg12441922	-0.000301834	0.00367567	0.934701
cg12441928	5.11313e-05	0.00458814	0.991128
cg12441957	0.00417761	0.0048046	0.386432
cg12441964	-0.000818563	0.00359268	0.820184
cg12441967	0.000342711	0.0019741	0.86249
cg12441997	0.00390695	0.0036049	0.280786
cg12442012	0.0147146	0.00756236	0.054188
cg12442015	-0.00213376	0.00106733	0.0480134
cg12442020	0.00279235	0.00428733	0.516186
cg12442056	0.00635817	0.00442292	0.153349
cg12442108	-0.00608446	0.00350366	0.0852071
cg12442125	0.00256996	0.00692628	0.711305
cg12442134	0.000964226	0.00747235	0.897558
cg12442231	0.000173221	0.00591242	0.976679
cg12442236	0.00492637	0.00513846	0.339762
cg12442242	-0.00538	0.0069561	0.440902
cg12442246	-0.00807422	0.0253955	0.751123
cg12442369	-0.00194876	0.00335111	0.562055
cg12442376	-0.00141386	0.00434971	0.745752
cg12442404	-0.00213632	0.00137465	0.122986
cg12442415	0.00503382	0.00875528	0.56648
cg12442434	0.00130561	0.00449514	0.77201
cg12442452	0.00112553	0.00485932	0.817254
cg12442454	0.00368938	0.00448882	0.412878
cg12442513	-0.00247588	0.00630861	0.695464
cg12442665	0.00165523	0.00638548	0.795942
cg12442677	-0.00324804	0.00340516	0.34221
cg12442714	-0.002742	0.00339663	0.421221
cg12442803	-0.00997087	0.00907405	0.274197
cg12442809	0.00613528	0.00508452	0.230107
cg12442871	-0.00324599	0.00291587	0.268001
cg12442899	0.00455707	0.00615018	0.460265
cg12442902	-0.00584272	0.00378457	0.125451
cg12442952	0.00143984	0.00286934	0.616792
cg12442980	-0.00161175	0.00508533	0.751878
cg12443001	-0.0019285	0.00407745	0.637157
cg12443030	0.00490533	0.00562281	0.384858
cg12443058	-0.00626855	0.00555338	0.261402
cg12443067	0.00603875	0.00490204	0.220572
cg12443099	0.00476453	0.0104776	0.65018
cg12443119	-0.00179963	0.00246794	0.4674
cg12443168	-0.0193116	0.00876408	0.0296068
cg12443174	0.00442998	0.00593506	0.456984
cg12443195	0.00227985	0.00327656	0.487992
cg12443213	-0.00484134	0.00909384	0.59552
cg12443227	0.000748694	0.00102178	0.465251
cg12443256	0.00791517	0.00418251	0.0610136
cg12443284	-0.00862529	0.00626689	0.171466
cg12443285	-0.00453522	0.00482312	0.349083
cg12443320	0.00316618	0.00314462	0.316173
cg12443367	-0.00360251	0.00712935	0.614336
cg12443441	0.00219528	0.00624756	0.725962
cg12443462	0.000819649	0.00478598	0.864328
cg12443477	-0.00488735	0.00528323	0.356919
cg12443481	-0.00217363	0.00107353	0.0452724
cg12443509	0.00643742	0.00467066	0.170868
cg12443586	0.00632323	0.00588297	0.284758
cg12443604	0.00704803	0.00629279	0.265103
cg12443616	-0.00153276	0.00306923	0.61848
cg12443622	0.00203759	0.00137238	0.140429
cg12443667	-0.0093264	0.0046595	0.0477466
cg12443669	0.00829189	0.00360801	0.0234074
cg12443692	-0.00567682	0.00368632	0.126389
cg12443753	-0.00097063	0.00321724	0.763443
cg12443799	0.00800618	0.0064556	0.217496
cg12443845	0.00208366	0.00308809	0.501232
cg12443853	0.00747446	0.00708277	0.293559
cg12443985	0.0092626	0.00423466	0.0307968
cg12443990	-0.00106608	0.00571043	0.852242
cg12443992	-0.00640456	0.00719759	0.37547
cg12444076	-0.000774208	0.00366591	0.833122
cg12444077	0.004165	0.00549235	0.449848
cg12444081	-0.00740087	0.00425384	0.0846395
cg12444117	0.00162638	0.00183719	0.377917
cg12444166	-0.0156383	0.0105763	0.142048
cg12444168	0.000915096	0.0059792	0.878637
cg12444234	-0.00472774	0.00259662	0.0713182
cg12444284	0.00753327	0.00648237	0.247658
cg12444298	0.00290847	0.00832849	0.727581
cg12444328	0.00141492	0.00198722	0.47794
cg12444340	-0.00135374	0.00103702	0.194428
cg12444365	0.00899657	0.00376876	0.0186552
cg12444385	-0.00037776	0.00479869	0.937395
cg12444390	-0.000443766	0.00172669	0.797647
cg12444411	-0.00437646	0.00397187	0.272884
cg12444430	0.0085039	0.00505407	0.0952417
cg12444443	0.00392522	0.00405146	0.334711
cg12444450	-0.00847674	0.00849101	0.320276
cg12444542	-0.00591366	0.00431414	0.17319
cg12444564	-0.00798245	0.00349211	0.024144
cg12444592	0.0118555	0.00449061	0.00947177
cg12444628	0.00345351	0.00518662	0.506876
cg12444632	-0.000347783	0.00360976	0.923418
cg12444684	-0.00262442	0.00337218	0.438059
cg12444710	0.014286	0.00676558	0.0369473
cg12444736	-0.000190758	0.00636088	0.976129
cg12444744	0.000969668	0.000959272	0.314273
cg12444746	-0.00593555	0.00433174	0.173351
cg12444761	-0.00259428	0.00424276	0.542133
cg12444822	0.00450226	0.00476609	0.346874
cg12444839	-0.000243994	0.00329728	0.941143
cg12444840	-0.000127363	0.00104231	0.902966
cg12444845	0.00060199	0.00219373	0.784272
cg12444861	0.00685372	0.00501009	0.174055
cg12444916	0.00649738	0.00361156	0.0747037
cg12445028	-0.0107336	0.0054946	0.0532561
cg12445053	0.016559	0.0171598	0.33663
cg12445055	-0.00347494	0.00331051	0.29613
cg12445115	-0.00099217	0.00305107	0.745646
cg12445183	-0.000633172	0.00349452	0.856546
cg12445208	-0.00299792	0.00360372	0.407239
cg12445255	-0.00637529	0.00369808	0.0874767
cg12445256	2.29255e-05	0.00263716	0.993079
cg12445258	0.00117042	0.00292785	0.690098
cg12445293	-0.00286535	0.00286511	0.319426
cg12445305	0.000904466	0.0014466	0.533088
cg12445309	0.00297794	0.0137021	0.828343
cg12445317	0.000225731	0.000788806	0.775278
cg12445374	-0.00188907	0.0029419	0.522105
cg12445378	-0.0130444	0.00648281	0.046604
cg12445393	-0.00154703	0.00394446	0.695653
cg12445416	-0.00888182	0.00380303	0.0212999
cg12445422	-1.68583e-05	0.00685201	0.998041
cg12445438	-0.000836273	0.00453091	0.8539
cg12445461	-0.00160959	0.00162595	0.324338
cg12445511	-0.00157281	0.00843434	0.852408
cg12445565	-0.00285904	0.00399794	0.476018
cg12445586	0.00267138	0.0163971	0.870876
cg12445613	0.002657	0.00745557	0.722228
cg12445693	0.00531734	0.0030357	0.0825794
cg12445713	-0.00357314	0.0045676	0.435701
cg12445727	-0.00807528	0.00728993	0.270351
cg12445786	0.000656979	0.0101674	0.948595
cg12445792	0.00102218	0.00133301	0.444801
cg12445832	-0.00629296	0.00361391	0.0843739
cg12445833	-0.00869386	0.0171886	0.613997
cg12445875	-0.00271631	0.00652763	0.678115
cg12445937	-0.010594	0.00739615	0.154825
cg12445968	0.014127	0.00966441	0.146609
cg12445970	0.00883681	0.00328238	0.00818788
cg12445984	0.00597589	0.00397056	0.135127
cg12445993	0.00472493	0.00644153	0.464779
cg12446045	0.002315	0.00292883	0.430953
cg12446082	-2.97473e-05	0.0013616	0.982609
cg12446088	0.000527587	0.00426751	0.901831
cg12446143	0.00275041	0.00594331	0.644425
cg12446151	-0.00557131	0.00562284	0.323902
cg12446153	-0.000638095	0.00422607	0.880255
cg12446198	0.0135207	0.0068947	0.0523584
cg12446199	0.00214279	0.00170976	0.212717
cg12446209	0.00116381	0.00361347	0.747996
cg12446214	0.00391416	0.00608281	0.521228
cg12446246	0.00264974	0.00190206	0.166352
cg12446286	0.0101225	0.00363023	0.00622571
cg12446303	-0.00219847	0.00381241	0.565325
cg12446446	-0.00653317	0.00495897	0.190378
cg12446447	0.00151148	0.00386612	0.696572
cg12446452	-0.00770648	0.00316188	0.0163706
cg12446505	-0.00450345	0.00479682	0.349833
cg12446543	0.00885025	0.00591144	0.13717
cg12446583	-0.00120362	0.0010978	0.275257
cg12446613	-0.000759774	0.0123816	0.951179
cg12446629	-0.00225849	0.00395426	0.56904
cg12446637	0.00260294	0.0060088	0.665711
cg12446642	-0.00515099	0.0033163	0.123188
cg12446644	0.00284731	0.00242043	0.241943
cg12446722	-0.000473941	0.00273992	0.862982
cg12446730	0.0014055	0.00357503	0.69496
cg12446763	0.002381	0.00547778	0.664641
cg12446793	-0.00596267	0.0038237	0.121723
cg12446805	0.00610293	0.00475411	0.201891
cg12446817	0.00561791	0.00376006	0.137962
cg12446953	-0.000359697	0.00136912	0.793248
cg12447051	-0.0066023	0.0058357	0.260319
cg12447066	-0.00888033	0.00535511	0.100057
cg12447100	-0.011909	0.0139353	0.394601
cg12447154	-0.00505643	0.0036292	0.1663
cg12447188	0.00127307	0.000969537	0.191843
cg12447236	0.00342807	0.0101969	0.737358
cg12447283	0.00125671	0.0050353	0.803369
cg12447329	-0.00103611	0.00412122	0.801958
cg12447336	6.78453e-05	0.00266073	0.979703
cg12447346	0.000534926	0.00534465	0.920455
cg12447398	-0.000706491	0.00357244	0.84359
cg12447405	-0.00550302	0.00655008	0.402616
cg12447520	-0.0015397	0.00176898	0.38595
cg12447523	-0.00327922	0.00304147	0.283275
cg12447580	-0.0147542	0.00677706	0.0315737
cg12447589	0.00346126	0.0022437	0.125734
cg12447618	-0.00213811	0.00737144	0.772312
cg12447670	0.00340253	0.00319169	0.288691
cg12447687	-0.00199327	0.0032669	0.543004
cg12447688	0.00880783	0.00726182	0.227722
cg12447709	-0.000777621	0.00358215	0.828539
cg12447719	0.00168449	0.00894909	0.851036
cg12447744	-0.00438226	0.00566741	0.441009
cg12447832	0.00598557	0.00762401	0.434056
cg12447911	0.00513877	0.00401236	0.202933
cg12447926	-0.00110094	0.00117011	0.34879
cg12447928	0.0402354	0.0139987	0.00484779
cg12447937	0.000838933	0.00390781	0.830406
cg12447942	-0.000432818	0.00305927	0.887747
cg12448003	0.000106417	0.00104552	0.919111
cg12448072	-0.00568875	0.0057033	0.320698
cg12448102	-0.00369858	0.00286648	0.199609
cg12448161	0.000854226	0.00777744	0.912738
cg12448196	-0.00127604	0.000698494	0.0703861
cg12448198	-0.00189188	0.00172116	0.274044
cg12448205	-0.00025215	0.00361621	0.944535
cg12448267	0.00380656	0.00843634	0.652711
cg12448285	0.00372405	0.00603144	0.538198
cg12448298	-0.00590609	0.00421351	0.163769
cg12448312	0.00165219	0.00518382	0.750532
cg12448342	-0.00617763	0.00364696	0.0930608
cg12448376	-0.00248798	0.00490081	0.612686
cg12448413	0.00137866	0.00355668	0.69903
cg12448438	-0.0127481	0.0128107	0.321828
cg12448452	0.00599273	0.00932527	0.521775
cg12448476	-0.00290755	0.00251047	0.249258
cg12448539	-0.000692735	0.00399161	0.862534
cg12448545	0.00026609	0.00265768	0.920427
cg12448664	-0.000559955	0.00218264	0.797998
cg12448724	8.92703e-05	0.00122136	0.941864
cg12448747	0.00313289	0.0033636	0.353645
cg12448772	0.00372439	0.00488363	0.447289
cg12448860	0.00436961	0.00536758	0.417329
cg12448920	0.000604562	0.00475336	0.899021
cg12448926	0.00694444	0.00633135	0.275067
cg12448933	-0.00261164	0.00194762	0.182653
cg12448934	3.18607e-05	0.00117606	0.978435
cg12448977	-0.00627958	0.0111894	0.575778
cg12448989	-0.00343339	0.00189241	0.0723092
cg12449005	0.000925826	0.00663761	0.88932
cg12449007	-0.00209269	0.00341242	0.54095
cg12449037	0.000389903	0.00451567	0.931347
cg12449040	-0.000526959	0.00134314	0.695557
cg12449049	0.00275378	0.00702097	0.695639
cg12449055	-0.00953847	0.00995124	0.339865
cg12449058	0.0140683	0.00664698	0.0365176
cg12449062	0.0044463	0.00808823	0.583603
cg12449104	0.0865094	0.0551667	0.119668
cg12449146	0.00298341	0.00480844	0.53622
cg12449154	-0.00504371	0.00475092	0.290689
cg12449155	0.0057071	0.00770808	0.460603
cg12449162	0.000839862	0.00100481	0.405025
cg12449168	-0.0018663	0.00576087	0.746572
cg12449186	0.00230311	0.00266425	0.389189
cg12449211	0.0128625	0.00688686	0.0644199
cg12449250	-0.00466395	0.0043047	0.280933
cg12449273	-0.000951223	0.0082716	0.908652
cg12449286	0.00575853	0.00845461	0.497207
cg12449295	0.00216685	0.00635916	0.733934
cg12449320	0.000832206	0.00301632	0.783132
cg12449325	-0.00178562	0.00201304	0.376966
cg12449366	0.000894815	0.00162033	0.581884
cg12449452	-0.00588432	0.00446928	0.190655
cg12449483	0.000900774	0.00157935	0.569585
cg12449496	0.000164854	0.000931336	0.859821
cg12449515	0.00441457	0.00743737	0.553999
cg12449520	-0.00300607	0.00490358	0.541095
cg12449528	-0.00597367	0.00361282	0.101037
cg12449682	0.00931612	0.0102884	0.367146
cg12449685	0.0187178	0.00803285	0.0215889
cg12449713	0.00284498	0.00531267	0.593359
cg12449716	-0.00165686	0.00157183	0.294109
cg12449722	0.00701925	0.0045935	0.129311
cg12449813	-0.00261854	0.00514427	0.61174
cg12449814	0.00165447	0.0291209	0.954795
cg12449821	0.0117106	0.00877951	0.184955
cg12449837	0.000797633	0.00781707	0.91891
cg12449860	0.000257712	0.00388638	0.947248
cg12449874	-0.00423589	0.0034746	0.225366
cg12449876	-0.00071599	0.0129717	0.95608
cg12449896	-0.00195257	0.00576729	0.735575
cg12449916	0.00647081	0.00764806	0.399316
cg12449974	0.0037434	0.00535283	0.485795
cg12450006	0.00490559	0.00486416	0.31538
cg12450009	0.00766872	0.00576526	0.186168
cg12450012	0.00715771	0.0116308	0.539531
cg12450016	-0.00326936	0.00583837	0.576613
cg12450058	-0.00155582	0.00435564	0.721616
cg12450087	0.00125634	0.0121997	0.918162
cg12450135	-0.00558824	0.00811433	0.492444
cg12450149	0.00353991	0.00835973	0.672781
cg12450224	0.00107808	0.00116074	0.354996
cg12450230	-0.00282752	0.00311874	0.366553
cg12450255	0.000356651	0.00214283	0.868112
cg12450316	0.00367025	0.00646519	0.571379
cg12450347	0.00257869	0.00183203	0.162031
cg12450391	0.00129081	0.00391831	0.742446
cg12450410	0.00353457	0.00416498	0.397891
cg12450496	-0.000214638	0.00885375	0.980702
cg12450526	0.00598404	0.00366274	0.105117
cg12450567	-0.00410467	0.00316781	0.197727
cg12450662	0.00363614	0.00384568	0.346432
cg12450708	-0.0105803	0.00513268	0.041584
cg12450728	-0.00375396	0.00346042	0.280328
cg12450779	0.00016092	0.00467678	0.972613
cg12450789	-0.00399135	0.00426768	0.351671
cg12450835	-0.00647593	0.00608503	0.289509
cg12450872	-0.014801	0.0148037	0.319552
cg12450885	0.00516345	0.00289247	0.0769458
cg12450901	0.00269102	0.00771216	0.727795
cg12450907	-0.00694871	0.00582266	0.235238
cg12450936	-0.00540205	0.00449617	0.2321
cg12450992	-0.0056718	0.00226791	0.013835
cg12451007	-0.000853045	0.00163531	0.602951
cg12451061	-0.0161347	0.0054371	0.00367137
cg12451071	-0.00557833	0.00390788	0.15623
cg12451079	-0.00903936	0.00647343	0.165362
cg12451099	-0.00348348	0.00314454	0.270327
cg12451120	-0.00456822	0.0100204	0.649349
cg12451153	0.00149714	0.0010727	0.165575
cg12451155	-0.0110878	0.00794729	0.165726
cg12451177	-0.00207019	0.00129059	0.111517
cg12451181	0.00950243	0.0119372	0.427696
cg12451269	-0.000163055	0.00107245	0.87943
cg12451271	0.00126932	0.00103475	0.222509
cg12451280	0.00673537	0.00319659	0.0373456
cg12451285	0.00817957	0.003191	0.0116932
cg12451325	-4.99743e-05	0.0029743	0.986624
cg12451336	-0.0088921	0.00706605	0.210855
cg12451342	-0.00151797	0.0031671	0.632665
cg12451364	-0.0068331	0.00939897	0.46874
cg12451425	-5.17011e-05	0.00204261	0.979852
cg12451436	-0.00379153	0.00645407	0.558076
cg12451460	-0.00157655	0.00602779	0.794151
cg12451487	-2.03182e-06	0.0075715	0.999786
cg12451530	0.00174119	0.00405885	0.668758
cg12451605	-1.78971e-06	0.0073413	0.999806
cg12451606	0.000649546	0.00292695	0.824781
cg12451671	-0.000442289	0.00441912	0.920455
cg12451676	-0.00227267	0.00227459	0.319873
cg12451679	0.00030134	0.00170274	0.859848
cg12451731	-0.0044705	0.00376049	0.237029
cg12451751	0.00999861	0.00873281	0.254672
cg12451836	-0.00359733	0.0037858	0.344048
cg12451837	-0.0134305	0.00806589	0.0986883
cg12451852	-0.00450181	0.00519214	0.387772
cg12451884	0.00130837	0.00406373	0.748081
cg12451926	-0.00466661	0.00611541	0.447014
cg12452010	5.97164e-05	0.00102003	0.95342
cg12452106	0.00266449	0.00172535	0.125332
cg12452155	0.002064	0.00411411	0.616871
cg12452244	-0.00265099	0.00532462	0.619549
cg12452265	0.000185396	0.000896486	0.836539
cg12452298	-0.00518939	0.00995661	0.603256
cg12452300	-0.00170248	0.00574474	0.767508
cg12452334	-0.00253373	0.00385318	0.512165
cg12452364	0.000317915	0.00194409	0.870397
cg12452371	0.00350915	0.00319361	0.27421
cg12452386	-0.00156514	0.00401059	0.697092
cg12452401	0.000460674	0.00118878	0.699108
cg12452436	0.00259925	0.00436532	0.552757
cg12452440	-0.00308098	0.0010457	0.00391271
cg12452512	-0.00120136	0.00414054	0.772241
cg12452539	-0.00219032	0.00426169	0.608296
cg12452542	-0.00627899	0.00376374	0.0980524
cg12452577	0.00233208	0.00333806	0.486231
cg12452608	-0.00677676	0.00294003	0.0230095
cg12452675	-0.000428801	0.00120388	0.722375
cg12452710	-0.00185907	0.00306146	0.544915
cg12452738	0.0158562	0.00639561	0.0146561
cg12452788	-0.00360985	0.00420181	0.392111
cg12452792	0.00522841	0.0113874	0.647022
cg12452800	-0.00815402	0.00443855	0.068848
cg12452806	-0.00717734	0.00952161	0.452554
cg12452813	0.00153732	0.00234551	0.513533
cg12452909	-0.00499164	0.00341848	0.147036
cg12452946	-0.000437686	0.00307507	0.887072
cg12452952	-0.0029451	0.00523935	0.575163
cg12452977	-0.00195977	0.00856408	0.819414
cg12453012	-0.00117375	0.00120266	0.331183
cg12453014	-0.00131441	0.00215959	0.543997
cg12453033	-0.00173729	0.00131197	0.188136
cg12453036	-0.005576	0.00764617	0.467369
cg12453047	-0.0102687	0.00913522	0.263384
cg12453076	-0.00156538	0.00354389	0.659549
cg12453123	0.000471434	0.00584522	0.935862
cg12453134	0.00154668	0.00580259	0.790306
cg12453154	-0.0113025	0.00689988	0.104214
cg12453163	0.00209685	0.00522081	0.688719
cg12453178	-0.000314549	0.00348246	0.928191
cg12453188	-0.0164671	0.00710763	0.022332
cg12453212	0.00338742	0.00415449	0.416595
cg12453228	0.00182157	0.00296198	0.539813
cg12453288	0.00269383	0.00293916	0.361358
cg12453300	-0.00343862	0.00196381	0.0826852
cg12453378	-0.00171727	0.00289442	0.554174
cg12453401	0.00337774	0.00366821	0.359126
cg12453485	-3.61874e-05	0.00126743	0.977273
cg12453500	-0.000976576	0.00178073	0.5845
cg12453504	0.000524308	0.00293174	0.858388
cg12453539	-0.000596944	0.00416989	0.886424
cg12453552	0.000982877	0.00935515	0.916514
cg12453582	0.000228771	0.00395053	0.953924
cg12453585	0.000859217	0.00572579	0.880986
cg12453593	-0.00175557	0.00333692	0.599855
cg12453623	-0.000372902	0.0033819	0.912397
cg12453631	-0.00260913	0.00331678	0.433151
cg12453675	-0.009976	0.00575478	0.085756
cg12453687	0.00220957	0.00283014	0.43661
cg12453733	0.00138808	0.00427729	0.746147
cg12453741	-0.000126406	0.00102899	0.90245
cg12453748	-0.000506237	0.00160663	0.753277
cg12453766	0.000497349	0.00450972	0.912382
cg12453790	-0.000556072	0.00414003	0.893394
cg12453802	6.2319e-05	0.00114845	0.956822
cg12453824	0.00535712	0.00397364	0.180326
cg12453826	0.00995736	0.00478189	0.039592
cg12453836	0.000694074	0.00608889	0.90945
cg12453854	0.0084545	0.00415932	0.044452
cg12453890	0.00770406	0.00349419	0.0295106
cg12453901	-0.00310864	0.00555394	0.57679
cg12453903	-0.0104107	0.00635847	0.104377
cg12453905	0.00349713	0.00147857	0.0197396
cg12453981	-0.00121182	0.00477968	0.800318
cg12454068	0.0004374	0.00373916	0.907087
cg12454073	-0.00249112	0.00477064	0.602578
cg12454156	-0.000179782	0.00317152	0.954896
cg12454161	0.000967177	0.00238163	0.685445
cg12454167	-0.0127591	0.0197983	0.520599
cg12454169	-1.85765e-05	0.028268	0.999477
cg12454229	-0.00399754	0.00453267	0.379699
cg12454238	0.00765225	0.00496826	0.126325
cg12454245	0.00162105	0.00407023	0.691189
cg12454312	0.000284534	0.00808231	0.971979
cg12454461	0.00565565	0.00407665	0.168096
cg12454595	-0.000906512	0.00366587	0.805141
cg12454619	0.0105869	0.0125402	0.400333
cg12454639	-0.0103146	0.0121935	0.399406
cg12454658	-0.000724444	0.00392214	0.853793
cg12454663	-0.00201263	0.00428803	0.639725
cg12454705	-9.0518e-05	0.00675425	0.989331
cg12454725	-0.000430293	0.00116122	0.711671
cg12454778	-0.00853753	0.00406502	0.0379521
cg12454814	0.000446421	0.00142516	0.754679
cg12454870	0.031503	0.0143979	0.0307447
cg12454873	0.0268882	0.0243019	0.270915
cg12454917	0.00453639	0.00457511	0.323561
cg12454939	0.00075019	0.00969065	0.938432
cg12454975	-0.00108218	0.0021765	0.620014
cg12455023	0.004062	0.00262668	0.124819
cg12455053	0.00535702	0.00669988	0.425653
cg12455066	-0.00303565	0.00348987	0.386246
cg12455100	0.00271462	0.00344966	0.432988
cg12455187	-0.000213593	0.00289887	0.941395
cg12455224	0.0122551	0.00661475	0.0665597
cg12455262	0.000663442	0.00491715	0.892914
cg12455300	0.00579108	0.00435407	0.186209
cg12455345	0.000728575	0.0103445	0.943976
cg12455363	-0.000429252	0.000986464	0.664296
cg12455420	0.000106794	0.00133115	0.9362
cg12455427	-0.0034747	0.00325525	0.288081
cg12455441	0.0010946	0.00210747	0.604512
cg12455465	0.00509753	0.00634703	0.423597
cg12455526	-0.000177193	0.0014174	0.900738
cg12455562	0.00117019	0.00775693	0.88036
cg12455620	0.0011775	0.00879172	0.893696
cg12455681	-0.00212101	0.00626682	0.735657
cg12455762	0.00583493	0.00429017	0.176539
cg12455797	0.00143589	0.00437199	0.7432
cg12455937	-0.00070976	0.00322972	0.826459
cg12455991	-0.00139353	0.00419391	0.740303
cg12456011	-0.00767877	0.00679902	0.261145
cg12456014	-0.0066316	0.00884586	0.455017
cg12456108	0.009236	0.00534804	0.0869268
cg12456195	-0.00324449	0.00481196	0.501538
cg12456233	-0.00656932	0.00764136	0.391788
cg12456269	-0.000346283	0.00138546	0.803091
cg12456280	0.000674578	0.00105502	0.523867
cg12456286	-0.00193008	0.00119908	0.110292
cg12456371	-0.000355635	0.00148395	0.811037
cg12456379	0.00883384	0.00464403	0.0597143
cg12456432	-0.000685774	0.00330852	0.836171
cg12456433	-0.0074999	0.00341267	0.0300312
cg12456435	-0.00263255	0.00756572	0.728525
cg12456446	-0.00693184	0.005857	0.239112
cg12456505	0.000663717	0.00318692	0.835402
cg12456510	0.0045937	0.00252241	0.0712527
cg12456539	-0.00133938	0.00421183	0.751075
cg12456552	0.00179053	0.00263094	0.497549
cg12456597	0.00213347	0.00325515	0.513546
cg12456604	0.00457279	0.00810301	0.573656
cg12456625	0.000604893	0.00396089	0.878897
cg12456681	-0.00573915	0.00266559	0.03346
cg12456714	0.0013264	0.0027094	0.625406
cg12456777	0.00260458	0.00313775	0.40826
cg12456778	0.000287828	0.00320936	0.928698
cg12456792	-0.00529849	0.00353645	0.136881
cg12456794	-0.00286191	0.00541453	0.598155
cg12456798	-0.000500571	0.00909425	0.956203
cg12456799	0.00016502	0.00186024	0.929471
cg12456800	-0.0195963	0.00501756	0.000161149
cg12456825	0.0021202	0.00594649	0.722102
cg12456833	-0.00273398	0.00687577	0.691663
cg12456884	0.00422519	0.00329369	0.202206
cg12456927	0.00836034	0.0257237	0.745784
cg12456939	0.0130237	0.0133894	0.332806
cg12456964	-0.00354315	0.0064845	0.585876
cg12457020	0.00427779	0.003391	0.209746
cg12457021	0.00482211	0.00432797	0.26759
cg12457035	-0.000655081	0.00110333	0.55389
cg12457040	0.00214962	0.00411084	0.602066
cg12457043	-0.00170278	0.00190701	0.373823
cg12457088	0.000819081	0.00556636	0.88328
cg12457101	-0.00651732	0.0057719	0.261249
cg12457206	0.00651061	0.00507859	0.2025
cg12457210	0.000901614	0.00110146	0.414776
cg12457231	-0.00145225	0.00399011	0.716573
cg12457243	0.00210438	0.0035313	0.552429
cg12457270	0.00871141	0.00746368	0.24562
cg12457273	-0.00125491	0.00572138	0.826787
cg12457288	-0.00280432	0.0039246	0.476374
cg12457317	0.00401737	0.00421575	0.342671
cg12457361	-0.00545074	0.00296994	0.0691142
cg12457376	0.00420996	0.00390565	0.283387
cg12457403	-0.00320753	0.00322485	0.32206
cg12457427	-0.00770981	0.00507443	0.131494
cg12457451	-0.00057329	0.00275396	0.835475
cg12457497	0.000709944	0.00844653	0.933165
cg12457529	0.000259073	0.00270678	0.92392
cg12457604	-0.0032472	0.00348947	0.354078
cg12457611	-0.000481882	0.00098828	0.626789
cg12457640	-0.000144568	0.00821537	0.985991
cg12457659	0.00199257	0.00467354	0.67067
cg12457683	0.00967332	0.00916195	0.293325
cg12457721	-0.00227768	0.00290967	0.435398
cg12457740	0.000347117	0.00118321	0.769783
cg12457771	-8.118e-05	0.00496749	0.98699
cg12457773	0.00226579	0.00157282	0.152488
cg12457834	-0.000774679	0.00376606	0.837398
cg12457901	-0.00453881	0.00913713	0.620344
cg12457909	-0.000803553	0.00593503	0.892545
cg12457928	-0.00403053	0.00390041	0.303661
cg12457986	0.00144721	0.00217432	0.507041
cg12458020	-0.00442306	0.00712491	0.536
cg12458114	-0.00677862	0.00402028	0.0945591
cg12458143	0.000750958	0.00390958	0.848026
cg12458149	-0.00537846	0.00299018	0.0747583
cg12458171	-0.016778	0.00942901	0.0778862
cg12458179	0.0017725	0.00101611	0.0838331
cg12458207	-0.00123044	0.00159306	0.441518
cg12458210	-0.00964491	0.00586931	0.10313
cg12458266	-0.00752952	0.00710036	0.291225
cg12458280	-0.00427501	0.00617017	0.489837
cg12458315	0.00492389	0.0060457	0.417118
cg12458324	-1.37852e-06	0.00362135	0.999697
cg12458405	-0.00639161	0.00310153	0.0416387
cg12458421	-0.00337797	0.00307689	0.274623
cg12458434	-0.00526615	0.00384757	0.173833
cg12458451	-0.00377025	0.00321914	0.244005
cg12458485	-0.00567556	0.00423708	0.183121
cg12458505	0.000304536	0.000913766	0.73955
cg12458587	0.00283359	0.00356098	0.42787
cg12458651	-0.00829664	0.00409666	0.0452226
cg12458714	-0.00141424	0.00436175	0.746363
cg12458763	0.00226935	0.00820947	0.782726
cg12458866	0.00346401	0.00168448	0.0420647
cg12458902	-0.000510661	0.00373772	0.891573
cg12458913	0.00229812	0.0265734	0.931238
cg12458966	0.00254769	0.0116413	0.827166
cg12458970	0.00831465	0.0081681	0.310899
cg12458979	0.00189808	0.00268405	0.480928
cg12459000	-0.00432312	0.0141	0.759713
cg12459013	-0.000378791	0.00306291	0.901798
cg12459028	-0.000326741	0.00336333	0.922783
cg12459037	0.00113938	0.00193097	0.556343
cg12459045	3.61522e-05	0.00418971	0.993131
cg12459051	0.00492903	0.00901013	0.58543
cg12459059	-0.00166913	0.00714241	0.81565
cg12459117	-0.00143546	0.00304648	0.638424
cg12459184	0.00219377	0.0133537	0.869805
cg12459214	0.0134432	0.00611359	0.0299399
cg12459257	-0.00383058	0.00511726	0.455692
cg12459280	-0.00139379	0.00357007	0.696975
cg12459316	-0.0013501	0.000915972	0.1433
cg12459358	0.00526007	0.00362598	0.149669
cg12459378	0.00131223	0.00230649	0.570544
cg12459440	0.00141742	0.00328001	0.666472
cg12459462	0.000832654	0.00461075	0.857016
cg12459491	0.00276555	0.00091961	0.00325484
cg12459502	0.00627596	0.00629606	0.321006
cg12459514	-0.000840116	0.00367868	0.819772
cg12459603	-0.00548817	0.00542427	0.313824
cg12459650	-0.00132611	0.00316385	0.675912
cg12459675	-0.00294954	0.00466952	0.528898
cg12459706	-0.0191531	0.00713107	0.00833478
cg12459718	-0.0037884	0.00421962	0.371215
cg12459719	-0.00210117	0.0077642	0.787179
cg12459759	-0.00447392	0.0123698	0.718272
cg12459772	-0.000772176	0.00357983	0.829612
cg12459775	-0.00705252	0.0100583	0.484654
cg12459798	0.00353403	0.00565212	0.533074
cg12459808	0.00190911	0.00803069	0.812527
cg12459828	0.000231022	0.00323369	0.943173
cg12459841	0.00539464	0.00389687	0.169003
cg12459904	-0.00684454	0.00468715	0.147013
cg12459923	-0.00338571	0.00623254	0.588051
cg12459926	-0.00603186	0.0103763	0.562199
cg12459932	0.00152392	0.00156582	0.332532
cg12459933	0.000856684	0.0206442	0.966973
cg12459957	-0.000412064	0.00576206	0.943117
cg12459961	0.00874417	0.00533204	0.103826
cg12460056	0.00173647	0.00163812	0.291409
cg12460071	-0.00517479	0.00418202	0.218531
cg12460075	-0.000339845	0.003512	0.923084
cg12460121	-0.000398768	0.0050707	0.937458
cg12460133	-0.00565376	0.00316181	0.0764579
cg12460140	0.0113003	0.00723899	0.121339
cg12460175	-0.000297569	0.012075	0.980383
cg12460187	0.00152935	0.00346806	0.660075
cg12460188	0.00351845	0.00242315	0.149294
cg12460233	0.000970986	0.00364601	0.790486
cg12460254	0.0012013	0.00726848	0.869026
cg12460281	-0.00373309	0.00428048	0.385009
cg12460307	-0.00440096	0.00629206	0.485723
cg12460322	-0.0108604	0.00969787	0.265163
cg12460362	0.00355911	0.00273215	0.195357
cg12460375	-0.00124329	0.0035906	0.729796
cg12460433	-0.000682419	0.00161669	0.673755
cg12460462	0.00794878	0.00481682	0.101701
cg12460487	-0.000245732	0.00345279	0.94339
cg12460541	0.000663467	0.00162617	0.684058
cg12460598	-0.00357969	0.00773936	0.644599
cg12460661	-0.00120898	0.00239456	0.614632
cg12460711	-5.36033e-05	0.00813549	0.994755
cg12460721	-0.00989826	0.00455305	0.0318107
cg12460766	0.00528802	0.00765505	0.491128
cg12460838	0.0131793	0.0117551	0.264617
cg12460873	-0.00531396	0.0120084	0.658966
cg12460920	-0.00275894	0.00457332	0.547549
cg12460928	-0.00128802	0.00777395	0.868704
cg12461044	-0.00320548	0.00390495	0.413461
cg12461052	0.00381952	0.00428082	0.374177
cg12461077	-0.00520253	0.00305558	0.091411
cg12461082	0.000512668	0.00138028	0.711024
cg12461086	0.00717282	0.0203745	0.725463
cg12461092	-0.000713071	0.00433552	0.869656
cg12461099	-0.00669339	0.00928175	0.472329
cg12461113	0.00835364	0.00801882	0.299769
cg12461125	0.00221738	0.00104298	0.0356986
cg12461141	0.00368064	0.00749852	0.624494
cg12461160	-0.00258863	0.00422168	0.541004
cg12461208	-0.00127672	0.00294907	0.665903
cg12461234	-0.000830985	0.00333376	0.803613
cg12461281	-0.0106884	0.00790091	0.178842
cg12461347	0.00308925	0.0051946	0.553241
cg12461364	-0.00327029	0.00282377	0.249275
cg12461368	-0.00106852	0.00114954	0.354621
cg12461379	-0.00596722	0.00393015	0.131752
cg12461458	0.00447856	0.00460171	0.332532
cg12461487	-0.00473644	0.00514561	0.3593
cg12461551	0.010758	0.0105647	0.310735
cg12461560	-0.00240833	0.00397214	0.545539
cg12461568	-0.00529622	0.00235535	0.0264951
cg12461580	-0.00310224	0.00342842	0.367481
cg12461677	-0.00596829	0.00613212	0.33251
cg12461683	0.00971201	0.00798448	0.226404
cg12461686	-0.0114583	0.00622353	0.0682503
cg12461735	0.00258735	0.00343864	0.453368
cg12461871	-0.00295401	0.00488058	0.546232
cg12461878	0.0060951	0.00370523	0.102774
cg12461930	0.00206536	0.00257803	0.424748
cg12461971	0.00641454	0.00433114	0.141407
cg12462026	-0.00707537	0.00694199	0.310299
cg12462078	-0.0119003	0.0110795	0.285095
cg12462089	-0.00118935	0.00522133	0.820228
cg12462097	-0.00970738	0.00643892	0.13447
cg12462099	0.000486361	0.00181621	0.789354
cg12462101	0.00185273	0.00174945	0.291864
cg12462181	0.00192549	0.00401267	0.632267
cg12462224	0.00706024	0.00557532	0.208019
cg12462377	-0.00224317	0.00336658	0.506587
cg12462429	0.00400007	0.00309242	0.198497
cg12462471	0.000570879	0.00291842	0.845268
cg12462499	-0.000431982	0.00776095	0.955711
cg12462528	0.00169027	0.00398269	0.672085
cg12462705	0.0013971	0.00162417	0.391518
cg12462720	0.0144444	0.0105961	0.175558
cg12462747	0.00691068	0.00544801	0.207257
cg12462771	-0.011043	0.00777602	0.158347
cg12462816	-0.00105596	0.00126228	0.404629
cg12462858	-0.000910365	0.00158144	0.566004
cg12462883	-0.00468558	0.00386892	0.228414
cg12462938	-0.0191388	0.0119639	0.112478
cg12462991	0.00131046	0.00138845	0.347289
cg12463000	-0.0041672	0.00692896	0.548777
cg12463053	0.000973921	0.00209723	0.643274
cg12463089	-0.0085706	0.00414527	0.0409854
cg12463110	0.00118606	0.00119305	0.322299
cg12463140	-0.00572552	0.00754674	0.449641
cg12463145	0.000248398	0.00118419	0.834235
cg12463158	0.00132135	0.00400821	0.742273
cg12463199	-0.00111857	0.00124292	0.370077
cg12463256	0.00518276	0.00844415	0.540613
cg12463299	-0.00167932	0.00336861	0.619094
cg12463379	-0.0074783	0.00652427	0.254144
cg12463518	-0.00398493	0.00492834	0.420474
cg12463550	0.000137763	0.00107937	0.898668
cg12463558	0.00634672	0.0109168	0.562159
cg12463572	0.0038332	0.00454416	0.400722
cg12463578	-0.000600377	0.00239914	0.802855
cg12463600	0.000867556	0.00155933	0.579073
cg12463703	-0.00270797	0.00183482	0.142782
cg12463748	0.00133093	0.00115882	0.253198
cg12463797	-0.00298628	0.00145033	0.0418095
cg12463851	0.00297376	0.00565298	0.599893
cg12463857	-0.00122191	0.00159713	0.445843
cg12463880	1.29975e-06	0.00717489	0.999856
cg12463883	-0.000488916	0.00695572	0.944088
cg12463893	-0.00348477	0.00353263	0.326037
cg12463903	-0.00803877	0.0132533	0.545379
cg12463913	-0.00535374	0.00498346	0.284997
cg12463976	0.000225044	0.00444416	0.959704
cg12464025	0.00392827	0.0241146	0.870891
cg12464048	-0.000366707	0.00225422	0.871067
cg12464134	0.00909306	0.00792631	0.253744
cg12464148	0.00679737	0.00617334	0.27322
cg12464154	-0.000586763	0.00681075	0.931499
cg12464169	-0.00460982	0.00392622	0.24284
cg12464177	0.00412701	0.00731724	0.573874
cg12464192	-0.000114565	0.00170035	0.946401
cg12464194	0.0081903	0.00349381	0.0208287
cg12464213	-0.00231654	0.00731306	0.752009
cg12464216	-0.00211098	0.00329685	0.523284
cg12464233	0.00210382	0.00148542	0.159459
cg12464304	0.000896812	0.00736788	0.90334
cg12464374	0.00172756	0.00130564	0.188479
cg12464387	0.00208586	0.00722277	0.773276
cg12464395	0.000281604	0.00234494	0.904627
cg12464495	0.0074266	0.00596272	0.215546
cg12464529	0.00326417	0.00289198	0.261437
cg12464561	-0.00190417	0.00166146	0.254203
cg12464625	0.00495292	0.00415695	0.235983
cg12464626	-0.000901217	0.00402362	0.823179
cg12464631	-0.00325973	0.00458504	0.478594
cg12464638	0.00555996	0.00665281	0.405086
cg12464671	-0.00916261	0.00719494	0.205484
cg12464683	-0.000474312	0.00717098	0.947382
cg12464789	0.00609915	0.00399228	0.129397
cg12464817	-0.000410243	0.00112825	0.716836
cg12464820	-0.00463332	0.00288	0.110477
cg12464869	-0.00100428	0.00152848	0.512499
cg12464898	-0.00581691	0.0097532	0.552105
cg12465010	-0.00487151	0.0149951	0.745884
cg12465121	-0.00776289	0.00766973	0.31365
cg12465154	0.00024876	0.00127452	0.845606
cg12465222	-0.0103875	0.0100015	0.301234
cg12465250	-0.00278509	0.00541875	0.608283
cg12465251	0.00127559	0.00191188	0.506024
cg12465353	-0.00099381	0.000851405	0.245585
cg12465398	0.000267305	0.00124086	0.829832
cg12465412	-0.0117156	0.00829775	0.160753
cg12465490	-0.00474545	0.00441752	0.285027
cg12465501	-0.00088747	0.00319202	0.781504
cg12465516	0.00263629	0.00494096	0.594705
cg12465520	-0.00230409	0.00501062	0.646521
cg12465523	-0.00196337	0.00696466	0.778537
cg12465586	-0.00440272	0.00424323	0.301697
cg12465678	-0.00353166	0.0033099	0.288266
cg12465683	-0.00421625	0.00359723	0.243652
cg12465685	0.00221464	0.00315705	0.484452
cg12465704	0.000821218	0.0025114	0.744281
cg12465710	-0.0106961	0.00505602	0.0366027
cg12465805	0.00164707	0.00637405	0.796571
cg12465817	0.00302546	0.00532454	0.57103
cg12465942	0.00149176	0.00271431	0.583695
cg12465949	-0.0173299	0.00763806	0.0251912
cg12465955	-0.00142725	0.00322157	0.658598
cg12465973	0.0075855	0.00690499	0.274319
cg12466012	-0.0062484	0.00597554	0.297968
cg12466022	0.00473231	0.00699561	0.500138
cg12466027	-0.0125113	0.00867385	0.151975
cg12466037	-3.18554e-05	0.010625	0.997613
cg12466070	-0.00269244	0.00641639	0.675568
cg12466071	0.00091133	0.00414075	0.826203
cg12466111	-0.000947033	0.00577093	0.869945
cg12466113	-0.00365647	0.00490959	0.457976
cg12466324	-0.00925902	0.00473862	0.0532007
cg12466405	0.00400601	0.00321636	0.215544
cg12466420	-0.00540451	0.00476663	0.25929
cg12466440	0.0044306	0.00335482	0.189304
cg12466556	-0.00610457	0.00407305	0.136747
cg12466563	0.00531021	0.00373755	0.15816
cg12466566	-0.00862823	0.00737572	0.244559
cg12466592	0.00179015	0.00493645	0.717559
cg12466599	0.000506366	0.0110887	0.963658
cg12466610	0.00548463	0.0401237	0.891519
cg12466613	-0.00528671	0.0112394	0.639004
cg12466669	-0.00382949	0.0112211	0.733535
cg12466675	-0.018308	0.0101956	0.0752418
cg12466721	0.00434767	0.00275708	0.117636
cg12466731	0.0118193	0.00733112	0.109732
cg12466737	0.00117237	0.00229229	0.610048
cg12466882	0.00155541	0.00295473	0.599641
cg12466919	0.00131337	0.00469259	0.780085
cg12466950	0.000342712	0.00142232	0.810033
cg12466983	0.00528164	0.00637326	0.409027
cg12467025	0.00092056	0.00480814	0.848513
cg12467090	-0.00314005	0.00316383	0.323101
cg12467096	-0.00113813	0.00389425	0.770629
cg12467098	0.0148347	0.00730869	0.0447532
cg12467123	-0.00245897	0.00340674	0.471925
cg12467140	-0.00130049	0.00517238	0.801943
cg12467191	-0.0022871	0.00156885	0.147689
cg12467194	0.00150271	0.00413046	0.716685
cg12467195	-0.00443362	0.0051786	0.393747
cg12467223	0.00135954	0.00360352	0.706679
cg12467226	-0.00580923	0.00343943	0.0939996
cg12467264	0.0132481	0.00939131	0.161112
cg12467286	0.000796273	0.0114468	0.944666
cg12467288	-0.000717736	0.00240649	0.766064
cg12467303	-0.00650758	0.00545572	0.235469
cg12467404	0.000460463	0.00559483	0.934554
cg12467416	0.00873511	0.00460687	0.0605228
cg12467435	0.00190206	0.00777084	0.807083
cg12467460	0.0110159	0.00788124	0.164955
cg12467478	-0.00316898	0.00558347	0.571467
cg12467490	-0.00489707	0.00901244	0.587956
cg12467559	0.000428657	0.00369697	0.907901
cg12467595	-0.0017109	0.00265247	0.520231
cg12467632	-0.00110212	0.00897215	0.902456
cg12467737	-0.000612508	0.00293786	0.835227
cg12467833	0.00139217	0.00251836	0.581495
cg12467835	0.0123304	0.00643217	0.0577874
cg12467933	-0.00143202	0.00481072	0.766504
cg12467953	-0.00401077	0.00205107	0.0530211
cg12468008	0.00147996	0.00614878	0.810234
cg12468017	-0.00167316	0.00328528	0.611552
cg12468028	-0.00500158	0.00415956	0.231732
cg12468056	-0.00299462	0.00111661	0.00842816
cg12468119	0.0150038	0.0111606	0.181552
cg12468168	-0.00322587	0.00316653	0.310523
cg12468189	0.00138939	0.00450971	0.758586
cg12468192	0.00355808	0.00392652	0.366794
cg12468231	-0.00148183	0.00389351	0.704228
cg12468234	0.0021422	0.00695559	0.758667
cg12468238	0.00668081	0.00692316	0.336626
cg12468255	0.00149227	0.00376404	0.692525
cg12468273	-0.000232771	0.00264462	0.93002
cg12468308	-0.0178831	0.0111793	0.112491
cg12468328	0.00203189	0.00154297	0.190573
cg12468377	-0.00343017	0.00287109	0.234718
cg12468403	0.00479763	0.00410186	0.244635
cg12468429	-0.0018813	0.00137418	0.173727
cg12468478	0.00106396	0.0065606	0.871461
cg12468496	-0.000336623	0.00272589	0.90194
cg12468553	-0.000477245	0.00641579	0.940836
cg12468639	-0.000430335	0.00285646	0.88052
cg12468647	-0.00537395	0.00513647	0.297706
cg12468675	6.49863e-05	0.000874206	0.940874
cg12468774	-0.0054831	0.0174082	0.753368
cg12468786	0.00564037	0.00416774	0.178672
cg12468966	0.00320652	0.00391351	0.414329
cg12468982	0.0115663	0.00854831	0.178766
cg12469001	0.00640033	0.00413447	0.124433
cg12469028	-0.00293248	0.00699151	0.675702
cg12469110	-0.0189325	0.00899596	0.0375663
cg12469112	-0.0138378	0.00499627	0.00657072
cg12469150	0.00517862	0.00991579	0.602521
cg12469164	0.00351938	0.00525014	0.504022
cg12469257	-0.0297497	0.0124052	0.0181307
cg12469277	0.00711216	0.0302587	0.814603
cg12469306	0.00397475	0.0133262	0.766053
cg12469332	0.00163154	0.00354897	0.646607
cg12469355	-0.00150468	0.00342798	0.661551
cg12469361	-0.0034824	0.00244534	0.157199
cg12469366	0.0112128	0.00769825	0.14804
cg12469381	-0.0046375	0.0153808	0.763583
cg12469402	-0.00103621	0.00156919	0.510386
cg12469421	-0.00167595	0.00373259	0.654297
cg12469471	-0.000848052	0.00675039	0.90025
cg12469475	0.000306199	0.000934713	0.743836
cg12469484	-0.0125247	0.00516809	0.016975
cg12469519	-0.00711051	0.0040736	0.0836384
cg12469620	0.00128858	0.00474099	0.78628
cg12469633	-0.00736607	0.00791586	0.35409
cg12469665	-0.00463018	0.00747044	0.536648
cg12469755	-0.000229903	0.00588783	0.968922
cg12469756	0.0091244	0.00308576	0.00379021
cg12469778	-0.00106852	0.00327913	0.745143
cg12469809	0.0127363	0.00739911	0.0879514
cg12469902	0.00118043	0.00455767	0.796112
cg12469954	-0.00270907	0.00212904	0.205853
cg12469955	0.00343894	0.00343315	0.318654
cg12469964	-0.000101127	0.00441195	0.981754
cg12470014	0.0175252	0.011427	0.127932
cg12470036	0.0017044	0.00423368	0.688023
cg12470092	-0.00627136	0.00410722	0.129602
cg12470114	-0.00250047	0.00320501	0.436932
cg12470189	-0.00292694	0.00309871	0.346914
cg12470211	0.00071444	0.00289687	0.80565
cg12470218	-0.0044728	0.00573898	0.437405
cg12470219	0.00224004	0.00306635	0.466596
cg12470247	-0.00750419	0.00732944	0.308116
cg12470367	-6.90019e-05	0.00521597	0.989469
cg12470377	0.00254329	0.0012453	0.0434693
cg12470404	-0.00374915	0.00376515	0.321518
cg12470428	-0.00172136	0.00736051	0.815517
cg12470483	-0.0233536	0.0285923	0.41579
cg12470492	0.000289771	0.00322879	0.928649
cg12470493	0.0184343	0.00635719	0.0044954
cg12470499	0.00542366	0.0033729	0.110649
cg12470551	-0.00497738	0.00598813	0.407625
cg12470625	0.00145162	0.00114471	0.207388
cg12470721	0.0182432	0.0124215	0.144724
cg12470768	0.00234657	0.00429528	0.585936
cg12470775	-0.00304997	0.00577694	0.598574
cg12470780	-0.00470496	0.004721	0.321106
cg12470791	-0.00100858	0.00610581	0.869097
cg12470812	-0.00570575	0.0111173	0.6088
cg12470960	-0.00154001	0.00450138	0.732902
cg12471012	0.00146366	0.00426528	0.732124
cg12471044	-0.00238805	0.00534347	0.655804
cg12471053	-0.00447211	0.00879703	0.612196
cg12471071	0.00213489	0.00300324	0.478648
cg12471092	-0.000896278	0.0100688	0.929228
cg12471120	0.000586931	0.00628497	0.925763
cg12471141	0.00693791	0.00591581	0.243374
cg12471156	-3.74755e-05	0.00106118	0.971892
cg12471171	-0.00133846	0.00124318	0.283956
cg12471227	0.00161349	0.00484873	0.739933
cg12471283	0.0140183	0.0514314	0.785691
cg12471296	-0.00152853	0.00137056	0.267126
cg12471375	0.0076668	0.0103383	0.459887
cg12471376	0.00855468	0.00757014	0.260867
cg12471378	-0.00414417	0.00403151	0.306192
cg12471549	0.00670739	0.00378579	0.0791597
cg12471572	0.0245676	0.0112125	0.0305172
cg12471732	0.0103014	0.00770321	0.183838
cg12471777	-7.09382e-05	0.00778253	0.992744
cg12471789	0.012666	0.0120431	0.295191
cg12471790	-2.42006e-05	0.00581029	0.996684
cg12471811	0.00161266	0.0109741	0.883435
cg12471814	0.0103851	0.00627366	0.100653
cg12471836	0.00392711	0.00315586	0.215956
cg12471840	-0.000555983	0.00438038	0.899227
cg12471950	0.0103625	0.00873864	0.238201
cg12471981	0.018974	0.0119319	0.114612
cg12471986	0.00102252	0.00155284	0.511578
cg12472022	0.00270791	0.00837296	0.746987
cg12472025	-0.0319251	0.012711	0.0134437
cg12472050	0.00379776	0.00328566	0.250199
cg12472085	0.00723997	0.00440422	0.103007
cg12472107	-0.00483874	0.0112662	0.66839
cg12472117	-0.000752612	0.00521065	0.885415
cg12472181	0.00328412	0.00456543	0.473426
cg12472203	-0.00311591	0.00283899	0.274759
cg12472218	-0.00263974	0.00293683	0.370666
cg12472246	0.00169999	0.011131	0.878889
cg12472290	-0.00117077	0.00511345	0.819318
cg12472342	0.00564807	0.0126593	0.656343
cg12472351	0.000277218	0.00710833	0.968961
cg12472416	-0.00229365	0.00483719	0.636302
cg12472439	0.00479398	0.005308	0.368378
cg12472449	-0.0123423	0.00732414	0.0947428
cg12472473	0.001893	0.0383806	0.960751
cg12472484	0.00596858	0.00346398	0.0876409
cg12472520	0.00279151	0.00481116	0.562935
cg12472560	-0.00258944	0.00413856	0.532794
cg12472597	0.00300629	0.00469555	0.523323
cg12472603	-0.00547183	0.00820747	0.506341
cg12472693	0.0102207	0.00858517	0.236363
cg12472786	0.0185203	0.0131554	0.161959
cg12472811	-0.00459503	0.00499641	0.359723
cg12472942	0.0029159	0.00524625	0.579452
cg12473000	-0.00320064	0.00319211	0.31818
cg12473009	0.00141896	0.00135879	0.298603
cg12473036	-0.000210699	0.00154581	0.891826
cg12473044	-0.0019021	0.00680216	0.780276
cg12473144	-0.000463711	0.00119812	0.699467
cg12473170	-0.00157386	0.00968792	0.87124
cg12473181	0.00272347	0.0040956	0.507434
cg12473197	0.00454983	0.0119011	0.702962
cg12473223	0.00519361	0.0106669	0.627288
cg12473253	-0.00191023	0.00640676	0.766135
cg12473257	-0.00390832	0.00767888	0.611775
cg12473282	-0.00203233	0.00570649	0.722403
cg12473285	-0.00424426	0.00530458	0.425339
cg12473340	-0.00296419	0.00264431	0.264699
cg12473382	-0.00227838	0.00518651	0.661298
cg12473406	-0.00150067	0.00199708	0.453969
cg12473573	-0.00178723	0.0012115	0.142959
cg12473606	-0.00700511	0.00391256	0.0760889
cg12473666	0.00365733	0.00376762	0.333777
cg12473697	0.000801115	0.00554357	0.885356
cg12473706	0.00241731	0.00418068	0.564284
cg12473781	0.0163455	0.00892289	0.0696288
cg12473790	0.00269176	0.00443739	0.545339
cg12473797	0.00988752	0.00706583	0.164474
cg12473838	0.00197206	0.0017224	0.25467
cg12473849	0.00971196	0.00709885	0.174019
cg12473871	-0.0128486	0.00606833	0.0364459
cg12473912	-0.0122099	0.0134658	0.366493
cg12473916	0.00981506	0.00550291	0.0771948
cg12473943	-0.00119601	0.00463262	0.796749
cg12473985	-0.00403699	0.0083465	0.629561
cg12474013	-0.0118565	0.0268126	0.659197
cg12474023	0.00621489	0.00769197	0.42082
cg12474044	0.000529926	0.00213769	0.804669
cg12474054	0.00363173	0.00338472	0.285588
cg12474080	0.00136855	0.00495987	0.783114
cg12474090	0.00989033	0.00522909	0.0611535
cg12474117	0.000517355	0.00118801	0.664052
cg12474144	-0.00220605	0.00294606	0.455539
cg12474153	-0.00222299	0.0013661	0.106494
cg12474159	-0.000704004	0.0011025	0.524419
cg12474182	0.000446495	0.00127772	0.727411
cg12474312	0.00147106	0.00128473	0.254638
cg12474394	-0.00126846	0.007055	0.857637
cg12474404	0.00787305	0.00648952	0.227608
cg12474444	0.0140109	0.0463959	0.763224
cg12474452	0.00245121	0.00268561	0.363349
cg12474460	0.00432281	0.0048313	0.372839
cg12474496	0.00205235	0.00345935	0.554193
cg12474544	0.00401132	0.00469988	0.395207
cg12474561	0.00270081	0.00797319	0.735443
cg12474576	0.00491512	0.00274504	0.0760673
cg12474590	-0.0013466	0.00777088	0.862738
cg12474638	-0.00178893	0.00311548	0.56698
cg12474686	-0.00380245	0.00854277	0.657101
cg12474691	-0.00676893	0.00380345	0.0778403
cg12474695	-0.00146995	0.00325929	0.652859
cg12474705	0.00490434	0.00381585	0.201355
cg12474713	0.00308301	0.00405871	0.449088
cg12474748	0.000121474	0.00113976	0.915314
cg12474798	0.00269909	0.00126953	0.0356947
cg12474824	-0.00826053	0.00367525	0.0265596
cg12474826	-0.00723829	0.00557839	0.197105
cg12474835	0.000815505	0.00554279	0.883295
cg12474881	0.00701829	0.00643717	0.277932
cg12474901	0.000153111	0.00134674	0.909687
cg12474936	-0.000198494	0.00130524	0.879401
cg12474939	0.00550227	0.00524246	0.29618
cg12474981	0.0110517	0.00896309	0.22015
cg12474982	0.00238731	0.00344495	0.489752
cg12474983	0.000326172	0.00169273	0.847551
cg12475012	-0.00327687	0.00396753	0.410605
cg12475052	-0.00910235	0.0101951	0.373869
cg12475088	-0.00605156	0.00991871	0.543021
cg12475091	0.00274033	0.00126956	0.0330247
cg12475094	0.00044115	0.0033402	0.895164
cg12475128	0.000157788	0.00135985	0.907834
cg12475142	0.00436896	0.0091142	0.632619
cg12475144	-0.0105104	0.0112596	0.352589
cg12475170	0.00356788	0.00575349	0.536436
cg12475182	-0.000163128	0.0030902	0.957994
cg12475287	-0.00281606	0.00356008	0.430609
cg12475288	-0.000944098	0.00592714	0.873732
cg12475303	-0.00721693	0.00878377	0.413038
cg12475321	-0.00250931	0.00342076	0.464755
cg12475379	0.00391002	0.00330934	0.239903
cg12475381	0.00011839	0.00399662	0.976421
cg12475422	0.000580591	0.00314804	0.85401
cg12475495	0.00669636	0.00396209	0.0937888
cg12475507	0.000887557	0.0028586	0.756768
cg12475524	0.00113654	0.00152945	0.458978
cg12475546	0.00108967	0.00401205	0.786431
cg12475590	0.0203268	0.00978113	0.0399787
cg12475603	-0.00246962	0.0044565	0.580574
cg12475686	-0.00219709	0.00316411	0.488884
cg12475701	-0.00083199	0.00119885	0.489126
cg12475748	0.00203569	0.00766488	0.791046
cg12475759	0.00187617	0.00214879	0.384461
cg12475783	0.00112839	0.00420407	0.788881
cg12475784	0.000941288	0.00334716	0.77906
cg12475879	0.00146079	0.00661901	0.82573
cg12475902	-0.0146934	0.0109009	0.180408
cg12475905	9.77125e-05	0.00484422	0.983943
cg12475921	0.00412115	0.00343631	0.232945
cg12475935	-0.00551037	0.00597999	0.358787
cg12475950	-0.0031058	0.00252412	0.221107
cg12475976	-0.00430284	0.00604131	0.4778
cg12475994	-0.017014	0.00910632	0.0643233
cg12476044	0.0121624	0.00978636	0.216542
cg12476052	0.0017032	0.00330097	0.606894
cg12476061	0.00302056	0.00467862	0.519854
cg12476093	-0.00157659	0.00454743	0.729468
cg12476129	-0.00912188	0.00781167	0.245398
cg12476188	-0.00272728	0.00375476	0.469137
cg12476230	0.0028569	0.0079639	0.720472
cg12476242	0.00117391	0.00397066	0.768048
cg12476298	-0.00351815	0.00245384	0.154435
cg12476381	-0.00114801	0.00300017	0.702707
cg12476443	-0.00454286	0.0074946	0.545641
cg12476455	0.00478986	0.00816892	0.558819
cg12476487	0.00179115	0.00468356	0.702864
cg12476490	-0.000180985	0.00179905	0.920048
cg12476541	-0.00195803	0.0014582	0.182063
cg12476579	-0.00367806	0.00466217	0.431828
cg12476585	-0.00188282	0.00497474	0.705794
cg12476735	-0.00438357	0.00452909	0.335195
cg12476754	-0.00104639	0.00461634	0.821093
cg12476758	0.00083263	0.00130383	0.524384
cg12476760	-0.00066336	0.00284165	0.815845
cg12476763	-0.000111449	0.00111562	0.920603
cg12476823	0.000558689	0.00916247	0.951487
cg12476884	-0.00732025	0.00555896	0.190581
cg12476912	0.00213459	0.00521559	0.683123
cg12476968	-0.00697373	0.00552299	0.209329
cg12476978	0.000125031	0.00193016	0.948467
cg12477050	-0.00352173	0.00384843	0.362101
cg12477065	-0.0096801	0.00720164	0.181616
cg12477067	0.00606789	0.00437266	0.167986
cg12477083	-0.00312293	0.00286317	0.277734
cg12477104	0.00369582	0.00618551	0.551382
cg12477119	0.00233284	0.00161084	0.15035
cg12477165	-0.00345168	0.00145234	0.0191679
cg12477268	-0.00310416	0.0014266	0.0316625
cg12477286	0.00496277	0.00571461	0.387013
cg12477297	-0.00136817	0.00109282	0.213191
cg12477318	0.00509768	0.0040365	0.209249
cg12477347	0.00555634	0.00895804	0.536345
cg12477356	-0.00589058	0.00827697	0.478141
cg12477370	-0.00569534	0.00709343	0.423732
cg12477452	0.00961285	0.00885077	0.279765
cg12477454	0.00577094	0.00783191	0.462755
cg12477512	-0.00146324	0.00265981	0.583327
cg12477533	-0.000141836	0.00121501	0.907278
cg12477564	0.00523881	0.0045093	0.247795
cg12477586	-0.00468163	0.00406018	0.25134
cg12477594	-0.0055649	0.00720945	0.441805
cg12477608	0.012087	0.012193	0.323673
cg12477716	0.00103539	0.00141091	0.464578
cg12477724	-0.000956387	0.00688922	0.889839
cg12477880	-9.74093e-06	0.00160438	0.995167
cg12477902	0.000687072	0.00186215	0.712849
cg12477914	-0.00702753	0.00515061	0.175175
cg12477923	0.00185608	0.00431391	0.667837
cg12477985	-0.000352101	0.00323519	0.913528
cg12478032	-0.00065015	0.0069091	0.925197
cg12478063	-0.00442805	0.00366543	0.229569
cg12478066	-0.000127389	0.00311684	0.967471
cg12478092	0.00323656	0.0102813	0.753497
cg12478095	0.00195196	0.00308839	0.528655
cg12478150	0.00111417	0.0010263	0.279978
cg12478165	-0.000347557	0.00624456	0.955714
cg12478185	-0.0100903	0.00555991	0.0722266
cg12478266	-0.000997225	0.0042753	0.815991
cg12478290	-0.000697391	0.00130707	0.594709
cg12478330	0.00425797	0.00594747	0.475525
cg12478331	0.00144532	0.00211203	0.495182
cg12478370	0.000832505	0.00352126	0.813537
cg12478371	-0.0147016	0.00908277	0.108341
cg12478378	-0.00171929	0.00122236	0.162334
cg12478391	0.0106792	0.0122957	0.38696
cg12478410	0.00124634	0.0078312	0.873836
cg12478440	0.00803324	0.00805153	0.320562
cg12478545	0.000330726	0.00904185	0.970887
cg12478546	0.0111702	0.0112452	0.322692
cg12478549	0.0285906	0.00939865	0.00292784
cg12478554	0.00388196	0.00540139	0.473824
cg12478578	0.0126401	0.0101047	0.213573
cg12478651	4.06856e-05	0.00358989	0.990978
cg12478665	-0.00964475	0.00965192	0.319824
cg12478720	-0.00765689	0.0196182	0.69706
cg12478742	0.0772527	0.0375095	0.04176
cg12478793	-0.00250195	0.00550225	0.650196
cg12478809	-0.00176445	0.00254093	0.488863
cg12478829	0.00211928	0.00356525	0.553425
cg12478874	-0.00419733	0.0072429	0.563409
cg12478911	0.00177495	0.00379317	0.640741
cg12478978	-0.000591099	0.00270337	0.827319
cg12478986	0.0017099	0.0025773	0.508407
cg12479019	0.000111803	0.00525534	0.983065
cg12479035	0.00248937	0.0103952	0.811177
cg12479047	-0.00181597	0.00143949	0.209737
cg12479090	0.00195971	0.00170617	0.253167
cg12479098	0.0213718	0.0105755	0.0456778
cg12479139	-0.00194475	0.00127737	0.130711
cg12479151	0.013461	0.0147422	0.363157
cg12479199	0.00360802	0.00563027	0.522945
cg12479313	0.00182742	0.00346676	0.599147
cg12479324	-0.00175086	0.00456118	0.701809
cg12479406	-0.00075248	0.00396375	0.849778
cg12479413	-0.00262011	0.00586826	0.656106
cg12479415	-0.00483706	0.00340021	0.157638
cg12479418	0.000372943	0.0013427	0.781712
cg12479444	-0.00997474	0.0136032	0.464929
cg12479459	-0.0006601	0.00356224	0.853325
cg12479504	0.00288828	0.00287237	0.316805
cg12479507	-0.00443665	0.00286863	0.124779
cg12479512	0.00387052	0.00283102	0.174306
cg12479516	0.00866632	0.00511318	0.0928733
cg12479589	-0.00172744	0.0050432	0.732594
cg12479600	-0.0113532	0.0108396	0.297181
cg12479630	-0.000647427	0.00160231	0.68694
cg12479651	0.000856746	0.00505886	0.865823
cg12479660	0.0108876	0.00689708	0.117253
cg12479674	0.00259709	0.00155703	0.0981143
cg12479696	-0.00140636	0.00663749	0.832585
cg12479719	-0.0027905	0.00374579	0.457851
cg12479795	0.000301876	0.00291829	0.917797
cg12479878	0.00314898	0.0156119	0.840514
cg12479899	-0.00232589	0.00129029	0.0741388
cg12479933	0.00506841	0.00963017	0.599717
cg12480034	-0.00130435	0.00253052	0.607257
cg12480038	0.000214584	0.00738085	0.976858
cg12480053	0.0100384	0.00744127	0.180053
cg12480074	-0.0150993	0.00683637	0.0292336
cg12480142	0.00215221	0.00461609	0.641949
cg12480176	-0.0105466	0.00851178	0.217914
cg12480180	0.00411227	0.00459342	0.372573
cg12480301	-0.0068382	0.00373408	0.0697146
cg12480356	-0.00124857	0.00134605	0.355619
cg12480371	0.00186963	0.00347018	0.591114
cg12480375	-0.0102274	0.00679056	0.134853
cg12480390	0.00122915	0.00476867	0.79707
cg12480416	0.000139604	0.0011496	0.903562
cg12480424	-0.000359122	0.00566024	0.949524
cg12480547	0.00462349	0.00622713	0.459354
cg12480562	0.00748904	0.00578639	0.198241
cg12480580	0.00240027	0.00771603	0.756321
cg12480655	0.00189188	0.0044108	0.668806
cg12480658	-0.000437874	0.00124858	0.726473
cg12480674	0.0018831	0.0086444	0.82795
cg12480689	-0.00680679	0.00550214	0.218631
cg12480699	-0.00832237	0.00727272	0.254927
cg12480772	0.0173339	0.00961057	0.0739774
cg12480843	-0.00156793	0.0013959	0.263737
cg12480885	-0.00688172	0.00395957	0.0849594
cg12480892	0.00255805	0.00686452	0.710114
cg12480903	0.000960819	0.0030386	0.752436
cg12480941	-0.000684551	0.0015803	0.665719
cg12481049	-0.00220932	0.00231592	0.342152
cg12481156	-0.0101374	0.00905371	0.265239
cg12481170	0.00258678	0.00513176	0.615201
cg12481180	-0.00574286	0.00385542	0.139152
cg12481212	0.00337717	0.00472042	0.475826
cg12481266	0.0100277	0.0113509	0.378898
cg12481283	-0.0027452	0.00126775	0.0324777
cg12481332	-0.00852433	0.00603782	0.160774
cg12481389	0.00574606	0.00790972	0.469075
cg12481425	0.000757392	0.0037784	0.84149
cg12481426	0.00168714	0.00572438	0.768747
cg12481433	0.000220775	0.00263789	0.933449
cg12481444	-0.000258763	0.00644816	0.968061
cg12481478	0.00132244	0.010407	0.899112
cg12481479	-0.000302982	0.00355175	0.932171
cg12481495	-0.00267592	0.00358472	0.456941
cg12481531	0.00648107	0.0145582	0.657046
cg12481536	0.00485512	0.00415154	0.244695
cg12481537	0.00287086	0.00386096	0.458699
cg12481538	-0.000700216	0.00663737	0.916171
cg12481560	-0.00304063	0.00415488	0.465806
cg12481567	-0.00056989	0.00288676	0.843861
cg12481579	-0.00501959	0.00340749	0.143527
cg12481789	0.00625763	0.00360972	0.0857499
cg12481863	-0.00580997	0.00392381	0.141496
cg12481912	-0.00694901	0.00517655	0.182181
cg12481954	0.00172791	0.00312978	0.58199
cg12481994	0.00657271	0.00299441	0.0302276
cg12482011	-0.0076371	0.00646143	0.239728
cg12482092	-0.000533886	0.00203718	0.793748
cg12482123	-0.00455592	0.00536088	0.397224
cg12482213	0.000919362	0.00743169	0.901768
cg12482231	-0.00965298	0.00896682	0.284008
cg12482233	-0.00716425	0.0066833	0.286041
cg12482253	-0.00140256	0.00429564	0.74465
cg12482260	-0.000456615	0.00276467	0.869115
cg12482297	-0.0147456	0.0468514	0.753551
cg12482300	0.00249178	0.00458966	0.588269
cg12482305	-0.0020204	0.00237575	0.396902
cg12482375	-0.00357102	0.00497863	0.474701
cg12482432	-0.0108187	0.00848023	0.204681
cg12482501	0.00884789	0.00725162	0.22498
cg12482502	0.00119303	0.0043097	0.782425
cg12482532	0.00507306	0.00695585	0.467327
cg12482549	-0.000455674	0.00526015	0.931122
cg12482557	-0.00138231	0.00126911	0.278406
cg12482573	-0.00167959	0.00311243	0.590517
cg12482648	0.00420358	0.00548395	0.444978
cg12482751	0.00818064	0.00621095	0.190482
cg12482755	0.000324461	0.00138505	0.815211
cg12482825	-0.000856264	0.00148702	0.565888
cg12482835	0.000600503	0.00108493	0.581027
cg12482854	-0.00912065	0.00617282	0.142335
cg12482860	0.00710079	0.00306278	0.0222421
cg12482888	-0.00174312	0.00270738	0.520995
cg12482898	-0.00225517	0.00143453	0.118756
cg12482933	0.00842246	0.00383245	0.0300306
cg12482983	-0.00283925	0.00317131	0.372552
cg12482993	0.00562028	0.00548766	0.307963
cg12483005	0.000727489	0.00912569	0.936603
cg12483213	0.113214	0.0349578	0.00158098
cg12483292	0.00824813	0.018818	0.662005
cg12483301	0.00202386	0.00584356	0.729736
cg12483310	-0.0110804	0.0082216	0.180467
cg12483321	-0.0095135	0.00493339	0.0563379
cg12483340	0.000406863	0.00388898	0.916865
cg12483357	-0.000715647	0.00518736	0.89052
cg12483466	0.00283832	0.00488164	0.562121
cg12483476	-0.000897823	0.000993421	0.368058
cg12483503	0.0028849	0.00548099	0.599688
cg12483545	-0.000160508	0.0109087	0.988287
cg12483561	-0.00213971	0.00187228	0.255543
cg12483572	-0.0028646	0.00500146	0.56796
cg12483588	0.00153556	0.00788949	0.846032
cg12483667	0.000261666	0.00141889	0.854021
cg12483682	0.000592081	0.00336122	0.860494
cg12483699	-0.00137776	0.000811454	0.0923051
cg12483773	0.000740264	0.00242308	0.760548
cg12483801	-0.00429796	0.00516558	0.407158
cg12483812	-0.00848613	0.00700048	0.227979
cg12483833	-0.00338936	0.00492215	0.492502
cg12483843	0.00430391	0.00384669	0.265594
cg12483860	0.00015671	0.0013824	0.909948
cg12483876	0.000828613	0.00242177	0.732877
cg12483927	-0.00899968	0.00468446	0.0572508
cg12483930	-0.020523	0.00989402	0.0403448
cg12483946	0.00913759	0.00596124	0.128136
cg12483947	0.012001	0.00712735	0.0950054
cg12483984	-0.000598501	0.00138692	0.666912
cg12484022	0.00603611	0.00396491	0.130732
cg12484024	0.000511531	0.00310391	0.869397
cg12484045	-0.000350765	0.00106044	0.741434
cg12484072	0.0011866	0.00105822	0.26455
cg12484135	-0.00295319	0.00313354	0.347994
cg12484153	-0.00201069	0.00442956	0.650762
cg12484193	0.000886351	0.00101848	0.386017
cg12484231	-0.000218667	0.00222331	0.921828
cg12484266	0.00273875	0.0035737	0.445073
cg12484289	-0.0017197	0.0052523	0.743963
cg12484352	-0.00103072	0.00442917	0.81641
cg12484370	-0.00169128	0.00158856	0.28932
cg12484391	-0.00105419	0.00126851	0.407719
cg12484393	0.00171027	0.00208892	0.414678
cg12484411	-0.00171247	0.0048094	0.72246
cg12484453	-0.00378401	0.00775551	0.626565
cg12484487	-0.00147221	0.00166782	0.379279
cg12484495	-0.00414669	0.00401198	0.303561
cg12484622	0.00522375	0.00651772	0.424557
cg12484677	0.00169848	0.00310669	0.585662
cg12484688	-5.03655e-05	0.00328451	0.987793
cg12484738	-0.0027719	0.00299762	0.357111
cg12484742	0.000897027	0.00505659	0.859516
cg12484756	-0.00175806	0.00116424	0.133845
cg12484765	9.75646e-05	0.0052914	0.985322
cg12484783	0.00202168	0.00782738	0.796663
cg12484825	-0.00316831	0.00466171	0.498132
cg12484845	0.00258859	0.0045956	0.574372
cg12484864	0.00458622	0.00347067	0.189053
cg12484979	0.000983797	0.00119294	0.411306
cg12485042	0.00354897	0.00590268	0.54889
cg12485044	-0.00946632	0.00645236	0.145149
cg12485082	-0.000961287	0.00156789	0.541047
cg12485135	-0.0218892	0.00761147	0.00482499
cg12485147	-0.00045894	0.00273311	0.86695
cg12485161	-0.00198357	0.00125046	0.115497
cg12485181	-0.000438917	0.00326229	0.893215
cg12485185	-0.0108278	0.0122799	0.379803
cg12485212	-0.000533885	0.00109901	0.628068
cg12485219	0.000499139	0.00247076	0.840269
cg12485221	-0.00036531	0.00471059	0.938324
cg12485320	0.00365305	0.00589138	0.536474
cg12485323	0.00303191	0.00363513	0.406023
cg12485341	0.00174276	0.00807478	0.829515
cg12485383	0.00152709	0.00717812	0.831914
cg12485386	-0.000303594	0.00489495	0.950656
cg12485428	0.00781745	0.00483206	0.108512
cg12485502	0.00269515	0.00338337	0.427376
cg12485556	-0.00672684	0.00597891	0.262954
cg12485572	0.00473513	0.00423158	0.265535
cg12485620	-0.00901283	0.00803319	0.264284
cg12485645	0.00106564	0.00444791	0.811093
cg12485652	0.00392419	0.00453544	0.388763
cg12485727	0.00657949	0.00695056	0.345874
cg12485738	0.00202089	0.00372215	0.588253
cg12485744	-0.00587747	0.00419293	0.163752
cg12485774	-0.00709485	0.00816378	0.38667
cg12485783	0.000581832	0.00306067	0.849575
cg12485793	-0.00677235	0.00516797	0.192726
cg12485794	0.000307884	0.00315035	0.922321
cg12485827	0.00996273	0.00497141	0.0474832
cg12485906	0.00108223	0.00345605	0.754757
cg12485926	-0.0035764	0.00351824	0.311567
cg12485972	-0.00346837	0.00540616	0.52247
cg12485986	-0.000427973	0.000755536	0.572222
cg12485992	-0.000655979	0.00337	0.846018
cg12486124	-0.0121515	0.00816622	0.139555
cg12486169	0.000232965	0.00275736	0.932819
cg12486191	-0.00248766	0.00578533	0.668025
cg12486219	-0.00160882	0.00349669	0.646338
cg12486262	0.00150476	0.010145	0.882353
cg12486263	0.0017482	0.00209005	0.404688
cg12486287	-5.37968e-05	0.0020931	0.979541
cg12486296	0.00408935	0.00574266	0.477883
cg12486308	-0.00249016	0.0069282	0.719955
cg12486315	-0.00424033	0.00508661	0.406266
cg12486479	0.000923151	0.00420415	0.826597
cg12486486	0.00507682	0.0085306	0.552957
cg12486493	-0.0109447	0.00840936	0.19576
cg12486498	0.00132183	0.00989185	0.893937
cg12486510	-0.0195268	0.00874312	0.0275107
cg12486521	0.000826547	0.00439245	0.85108
cg12486533	0.00770816	0.00739177	0.299285
cg12486537	0.000960613	0.00125341	0.445051
cg12486558	0.00287049	0.00349157	0.412756
cg12486614	0.000915737	0.00392026	0.815729
cg12486630	-0.00281007	0.0061936	0.650919
cg12486635	-0.00508311	0.00401657	0.208305
cg12486659	-0.00740562	0.00635568	0.246414
cg12486699	-0.00487993	0.00796608	0.54139
cg12486712	0.00346813	0.00297409	0.246045
cg12486751	0.0217213	0.0152312	0.156619
cg12486754	-0.00320613	0.00432098	0.459646
cg12486756	-0.00249098	0.00161364	0.125481
cg12486762	-0.00369877	0.00279039	0.18769
cg12486774	0.00498887	0.00544765	0.361748
cg12486795	-0.000177711	0.00152072	0.90718
cg12486814	-0.00650982	0.00820122	0.429012
cg12486840	-0.0021257	0.00171447	0.21762
cg12486887	0.00207655	0.00856962	0.808979
cg12486897	-0.000172865	0.0048727	0.971763
cg12486913	0.00112098	0.00308386	0.716918
cg12486944	0.00515017	0.00707361	0.468082
cg12486980	0.00112319	0.0102837	0.913223
cg12487005	0.0017636	0.00412561	0.669853
cg12487054	0.00570592	0.00555109	0.306215
cg12487062	-0.000251068	0.00624638	0.96801
cg12487076	9.19562e-05	0.00289895	0.974751
cg12487091	-0.00727509	0.0050452	0.152098
cg12487147	-0.000570424	0.00162465	0.726169
cg12487153	-0.00880918	0.00621085	0.158865
cg12487162	0.000850586	0.0143473	0.95283
cg12487199	-0.00421743	0.00361066	0.245267
cg12487202	0.00223681	0.00291146	0.443938
cg12487205	0.000628647	0.00340619	0.853908
cg12487213	0.0017352	0.00611055	0.776959
cg12487241	0.00248094	0.00359153	0.491136
cg12487335	0.00658247	0.00989768	0.507384
cg12487377	0.00898617	0.00738946	0.226511
cg12487409	-0.00947344	0.00719795	0.190818
cg12487464	0.00176436	0.00123156	0.154751
cg12487466	0.00953808	0.00667409	0.155753
cg12487497	0.000355258	0.00116761	0.761494
cg12487503	0.00109403	0.00900716	0.903543
cg12487512	0.00393787	0.00581574	0.499735
cg12487540	0.00462953	0.00525887	0.380567
cg12487647	-0.000754047	0.00378982	0.84265
cg12487655	-0.00196363	0.00411414	0.634087
cg12487742	-0.00283513	0.00349737	0.419289
cg12487789	-0.000590515	0.0033477	0.860303
cg12487792	-0.00578018	0.00959578	0.548147
cg12487901	0.00660865	0.00481401	0.172559
cg12487914	-0.000368446	0.00340603	0.914051
cg12488005	0.007358	0.00402157	0.0699642
cg12488096	0.00228715	0.00755406	0.762626
cg12488100	0.000202412	0.00361305	0.955424
cg12488111	-0.00392059	0.00552297	0.47926
cg12488130	-0.00155537	0.00184403	0.400768
cg12488134	0.000330096	0.00890085	0.970483
cg12488148	0.000326299	0.00284669	0.908948
cg12488187	-0.00278131	0.00758848	0.714671
cg12488207	-0.000685301	0.00324538	0.833144
cg12488274	-0.00463918	0.00510362	0.365303
cg12488301	-0.00437856	0.0120611	0.717265
cg12488315	0.00150274	0.00174939	0.392172
cg12488346	0.00079431	0.00186386	0.670806
cg12488414	-0.000404308	0.00105372	0.701932
cg12488433	0.00316833	0.00724375	0.662672
cg12488447	-0.000688689	0.00117529	0.559072
cg12488558	0.00128121	0.0072463	0.859978
cg12488572	0.000726911	0.0031574	0.818338
cg12488577	0.00390536	0.0068831	0.571589
cg12488586	-0.00135454	0.00925292	0.883876
cg12488810	0.00164718	0.00303899	0.588885
cg12488833	0.00606514	0.00682763	0.376271
cg12488854	0.00228452	0.00238699	0.340591
cg12488871	0.00218865	0.00464533	0.63845
cg12488877	-0.00024213	0.00539706	0.964296
cg12488895	-0.000385664	0.00437831	0.929966
cg12488919	0.00249941	0.00621369	0.688272
cg12489013	-0.00858028	0.0108282	0.429801
cg12489028	-0.00328546	0.00739305	0.657613
cg12489069	0.000456555	0.00115261	0.692781
cg12489126	-0.00318069	0.00312117	0.310367
cg12489205	0.0076881	0.00581273	0.188652
cg12489279	0.00830574	0.00818619	0.312482
cg12489322	9.24711e-05	0.000871935	0.91573
cg12489353	0.00260464	0.00442197	0.557032
cg12489430	-0.0155635	0.00886475	0.0818793
cg12489444	-0.00169973	0.00545531	0.755944
cg12489503	-0.00530886	0.00426942	0.216294
cg12489524	0.0155145	0.00770018	0.0463182
cg12489526	0.00114741	0.00134507	0.395455
cg12489547	-0.0146779	0.00820846	0.0764565
cg12489574	0.00408721	0.00453112	0.368977
cg12489601	-0.000115204	0.00215086	0.95738
cg12489675	0.00367004	0.00307248	0.23481
cg12489709	0.00138823	0.00348149	0.69084
cg12489727	-0.00233918	0.00692671	0.736218
cg12489736	0.0024452	0.00261777	0.352274
cg12489739	0.00230252	0.00300966	0.445854
cg12489775	0.00677104	0.00309349	0.0306866
cg12489809	0.00365992	0.00560513	0.51512
cg12489819	-0.000702864	0.0011182	0.530911
cg12489896	0.00907107	0.00824193	0.273431
cg12489912	0.00129161	0.0059965	0.829852
cg12489915	0.00208412	0.00476328	0.662563
cg12489934	0.00132278	0.00373561	0.723929
cg12489936	-0.00499784	0.00860519	0.562546
cg12489956	-0.00421845	0.0064474	0.514269
cg12489960	0.00212424	0.00230299	0.358312
cg12489964	0.000849789	0.00354883	0.81119
cg12490092	-0.00116405	0.0016065	0.470217
cg12490365	-0.00291025	0.00323343	0.370025
cg12490395	0.00100308	0.00596593	0.86678
cg12490577	-0.00503853	0.00448044	0.263179
cg12490598	0.0114034	0.00817861	0.165987
cg12490773	0.0035787	0.004777	0.455337
cg12490778	-0.0148266	0.00533265	0.00637143
cg12490816	-0.00225447	0.00201422	0.265415
cg12490823	0.00201844	0.00363706	0.580026
cg12490835	-0.00143504	0.002892	0.620718
cg12490907	0.00702949	0.00902305	0.437588
cg12490910	-0.00031677	0.00488114	0.948372
cg12490927	-0.00171165	0.00408507	0.676018
cg12490959	-0.00551876	0.00819075	0.501839
cg12491042	-0.00578381	0.00409778	0.160884
cg12491094	-0.000291158	0.00134809	0.829397
cg12491114	-0.00938723	0.00469557	0.0480118
cg12491115	-0.00452663	0.00365667	0.218338
cg12491169	-0.00376433	0.00539994	0.487181
cg12491193	0.0153907	0.0118001	0.194812
cg12491223	-0.00382893	0.00339285	0.261509
cg12491225	-0.00277046	0.00349237	0.429285
cg12491257	-0.00602814	0.00478101	0.209983
cg12491259	0.00211077	0.00982949	0.830362
cg12491302	0.000250579	0.00351457	0.943288
cg12491368	-0.000336126	0.00262509	0.898344
cg12491371	0.00031628	0.00384105	0.934522
cg12491401	-0.00348587	0.00328263	0.290559
cg12491455	0.00675721	0.00497835	0.177409
cg12491496	0.00851643	0.00731944	0.247085
cg12491511	-0.0199716	0.0163607	0.224761
cg12491548	0.000462322	0.00249147	0.853124
cg12491594	0.0134789	0.0101461	0.186721
cg12491643	0.00103622	0.00356596	0.771905
cg12491657	-0.0100733	0.00619234	0.106604
cg12491659	8.62309e-05	0.00679117	0.989892
cg12491688	-0.00128645	0.00190346	0.500531
cg12491701	-0.00574754	0.0077069	0.457371
cg12491710	0.000829495	0.00454568	0.855536
cg12491738	0.00506609	0.00759933	0.506367
cg12491765	0.000863694	0.00119036	0.469615
cg12491783	-0.00834688	0.00448516	0.0653667
cg12491788	-0.00305756	0.00348627	0.382347
cg12491797	-0.00962091	0.00568392	0.0933016
cg12491805	0.00620674	0.00608092	0.3096
cg12491821	-0.00885204	0.00761601	0.247587
cg12491837	0.00420713	0.0031571	0.18537
cg12491839	-0.00220727	0.0013155	0.0961566
cg12491853	0.0025157	0.00308378	0.416355
cg12491966	-0.00414905	0.00529492	0.434934
cg12491991	0.000919897	0.00103603	0.376496
cg12492007	0.00115486	0.00330388	0.727336
cg12492027	0.0016679	0.00419769	0.691874
cg12492034	0.00412997	0.00304388	0.177569
cg12492087	0.00195207	0.00391375	0.618918
cg12492094	0.000219784	0.0014619	0.880766
cg12492105	-0.00775804	0.00645644	0.232055
cg12492197	0.00075946	0.00446832	0.865344
cg12492249	0.00258255	0.00365604	0.48142
cg12492273	-0.00341695	0.00500316	0.496043
cg12492289	0.00620626	0.00629996	0.326685
cg12492297	0.00562866	0.00364101	0.124948
cg12492301	0.000783657	0.00463975	0.866179
cg12492322	0.000525472	0.00146756	0.720973
cg12492330	0.00408202	0.0033853	0.230433
cg12492336	0.00256098	0.00839141	0.760787
cg12492345	-0.00163765	0.00122059	0.182413
cg12492362	-0.0028277	0.0044188	0.523529
cg12492380	0.012693	0.00526477	0.0175388
cg12492481	0.00357559	0.00477621	0.455652
cg12492493	-0.00250609	0.00436309	0.56686
cg12492496	0.00226927	0.00608485	0.7099
cg12492504	0.0018716	0.00219181	0.39498
cg12492548	-0.00664813	0.00518926	0.202794
cg12492557	0.00446257	0.00305143	0.146418
cg12492653	-0.00071788	0.00555914	0.897482
cg12492670	0.00692307	0.00669453	0.303299
cg12492738	-0.00355185	0.00945841	0.707982
cg12492753	-0.00130266	0.00160391	0.418411
cg12492799	9.155e-05	0.00310841	0.976556
cg12492809	0.00149362	0.00464335	0.748304
cg12492835	0.00050812	0.00106347	0.633729
cg12492840	0.00311166	0.00332721	0.351689
cg12492850	-0.00192185	0.00651435	0.768526
cg12492885	-0.0188257	0.00873546	0.0332963
cg12492900	-0.000495242	0.00239149	0.83632
cg12492906	-0.00101599	0.00177506	0.568219
cg12492938	0.00187509	0.00378898	0.621654
cg12492942	-0.0138463	0.00636841	0.0317925
cg12493036	-0.00102242	0.00313899	0.745246
cg12493058	-0.000146816	0.00345999	0.966229
cg12493071	-0.00420824	0.00470566	0.373083
cg12493075	-0.0037773	0.00347271	0.279059
cg12493107	0.000129951	0.00457227	0.977377
cg12493116	-0.00869432	0.00518915	0.09663
cg12493165	0.00552166	0.0102849	0.59242
cg12493200	0.00331621	0.00338165	0.32888
cg12493218	0.00012189	0.00174618	0.944474
cg12493255	0.00830943	0.0113146	0.464239
cg12493276	-0.00426894	0.00800972	0.59511
cg12493316	0.000847195	0.00613756	0.890461
cg12493439	-0.00828225	0.00703959	0.24188
cg12493443	0.00412668	0.00670937	0.539761
cg12493464	0.00628503	0.00611773	0.306471
cg12493483	-0.00174264	0.00594628	0.770015
cg12493625	-0.000180526	0.00238403	0.939775
cg12493638	-0.00612437	0.00343672	0.0774529
cg12493645	-0.00687781	0.00326794	0.0375598
cg12493726	0.000755309	0.00405755	0.852665
cg12493761	0.0138207	0.00904562	0.12936
cg12493792	2.99893e-05	0.00368316	0.993518
cg12493813	-0.00263492	0.00269436	0.330212
cg12493906	-0.00601636	0.00308992	0.0540278
cg12493908	0.00773673	0.00517317	0.137583
cg12493936	-0.00462236	0.00278973	0.100334
cg12494049	0.00738773	0.00431538	0.0896728
cg12494124	0.000668618	0.00162837	0.682146
cg12494126	-0.00727356	0.00332489	0.0307762
cg12494138	0.00201375	0.00553521	0.716688
cg12494143	-0.0158672	0.0105062	0.133791
cg12494166	0.0230167	0.0189685	0.227523
cg12494180	-0.00237919	0.00144752	0.103056
cg12494208	-0.0158088	0.00876734	0.0740537
cg12494277	0.000944344	0.0027021	0.727381
cg12494301	-0.00162054	0.00920399	0.860557
cg12494332	0.00211904	0.00583419	0.717132
cg12494373	-0.00739215	0.00943737	0.435113
cg12494420	0.000109029	0.0014425	0.939886
cg12494446	-0.0018612	0.00436237	0.670454
cg12494488	-0.00333898	0.00551761	0.546304
cg12494515	-0.00522024	0.0116319	0.654452
cg12494519	-0.000878791	0.00316705	0.781923
cg12494528	0.0241586	0.00875166	0.00674577
cg12494529	0.00391641	0.00614887	0.525469
cg12494541	0.000438439	0.00399447	0.912795
cg12494603	-0.00881817	0.00775171	0.257724
cg12494614	0.000854821	0.00307492	0.781526
cg12494683	0.00635594	0.00528194	0.231384
cg12494992	0.0115194	0.00523707	0.0298901
cg12495059	0.00375685	0.00506814	0.460083
cg12495077	0.00604783	0.00832628	0.469137
cg12495090	-0.0769289	0.0473485	0.107029
cg12495283	-0.00610737	0.00658639	0.35578
cg12495333	-0.00265175	0.00378503	0.485011
cg12495368	-0.00116718	0.00361503	0.747396
cg12495376	-0.0106945	0.0117356	0.364102
cg12495420	0.0251421	0.00781282	0.00168827
cg12495547	-0.00469408	0.00768012	0.542307
cg12495555	0.00335291	0.00254022	0.189549
cg12495559	0.00706613	0.00395771	0.0769019
cg12495591	0.0203287	0.0105523	0.0565799
cg12495593	-0.000123959	0.00114567	0.914032
cg12495676	0.00159786	0.00227627	0.484159
cg12495687	0.00116185	0.00202546	0.567372
cg12495706	0.00757112	0.00521284	0.149187
cg12495725	-0.00317306	0.00139309	0.0246421
cg12495729	-0.00725166	0.00273243	0.00911359
cg12495731	-0.000763332	0.0056305	0.892404
cg12495736	0.00027784	0.00309631	0.92866
cg12495798	-0.0321518	0.0325368	0.325201
cg12495801	0.00108954	0.0019637	0.580111
cg12495807	0.00437064	0.00498832	0.38281
cg12495812	-0.0185132	0.00863113	0.0341189
cg12495829	-0.001282	0.00435113	0.768817
cg12495889	0.00580745	0.00423702	0.173226
cg12495894	-0.00023027	0.00311257	0.941158
cg12495897	0.00226853	0.00669707	0.735445
cg12495954	0.000164107	0.00173532	0.924826
cg12495983	0.00166243	0.00183939	0.368043
cg12495991	-0.000573929	0.00621244	0.926558
cg12495996	0.00522734	0.00436563	0.233684
cg12496014	-0.000433396	0.00837085	0.958801
cg12496045	0.00333992	0.00684941	0.626771
cg12496108	-0.00100779	0.00335832	0.764667
cg12496156	-0.000441978	0.00460388	0.923691
cg12496211	-0.00194445	0.00977285	0.842652
cg12496245	-0.000490172	0.000985581	0.619922
cg12496307	0.00135941	0.00471825	0.77379
cg12496323	0.000383645	0.00362465	0.915896
cg12496355	0.00208289	0.00119895	0.0850908
cg12496363	-0.00123868	0.00351659	0.72532
cg12496411	-0.000808934	0.00110355	0.465073
cg12496433	0.00779118	0.0025105	0.00242199
cg12496455	-0.0204168	0.0140081	0.147776
cg12496476	-0.00405127	0.00827699	0.625472
cg12496548	-0.001024	0.00541846	0.850448
cg12496599	-0.00265122	0.00146927	0.0738486
cg12496640	0.00386112	0.00527246	0.465504
cg12496657	-0.00269312	0.00185871	0.150154
cg12496694	-0.00249815	0.00702571	0.72283
cg12496710	-0.00388251	0.00299595	0.197668
cg12496783	-0.00187146	0.00427479	0.662381
cg12496800	0.000768831	0.00366754	0.834336
cg12496806	-0.00477171	0.00454806	0.296357
cg12496807	-0.00740651	0.00356084	0.0398085
cg12496847	-5.51861e-05	0.00473685	0.990725
cg12496910	-0.00397949	0.00406881	0.330159
cg12496975	-0.000658452	0.004853	0.892318
cg12496982	-0.00216605	0.00547709	0.693244
cg12496988	-0.00552689	0.00345594	0.112584
cg12497004	0.000308288	0.00419083	0.94149
cg12497007	-6.14786e-05	0.00171151	0.97141
cg12497012	0.0012831	0.00508331	0.801184
cg12497026	-0.0014553	0.00121411	0.233192
cg12497052	0.000227954	0.0042268	0.957087
cg12497142	0.00518	0.0031891	0.107127
cg12497171	-0.0073763	0.00902562	0.415514
cg12497178	-0.00667949	0.00846939	0.431976
cg12497181	-0.0175757	0.0117668	0.138073
cg12497187	0.0134465	0.0068816	0.053197
cg12497190	-0.010401	0.00705703	0.143329
cg12497203	0.0130173	0.00418839	0.00238813
cg12497224	0.00164523	0.00186875	0.380532
cg12497289	-0.0101526	0.0072486	0.164091
cg12497298	0.000252398	0.00122253	0.83681
cg12497304	-0.000264561	0.00695733	0.969734
cg12497319	-0.00289666	0.00525913	0.582876
cg12497360	0.00441673	0.00643036	0.493593
cg12497374	0.000210702	0.00499156	0.966405
cg12497408	0.0146305	0.0107355	0.175674
cg12497417	0.00260498	0.00421347	0.537665
cg12497488	-0.00496892	0.00868153	0.568229
cg12497543	0.00616153	0.00716757	0.391824
cg12497581	-0.000656843	0.00499659	0.895649
cg12497599	0.00186795	0.00423015	0.659645
cg12497611	0.000260478	0.00456673	0.954616
cg12497679	-0.0038811	0.00568634	0.496313
cg12497686	-0.00182634	0.00740381	0.80561
cg12497692	-0.00227735	0.00393634	0.564058
cg12497693	-0.0021049	0.00697802	0.763481
cg12497728	-0.00784069	0.00536008	0.146324
cg12497786	-0.00366146	0.00527122	0.488736
cg12497816	-0.0155022	0.0111178	0.16597
cg12497851	-0.00033891	0.001206	0.779214
cg12497866	0.00176692	0.00626493	0.778438
cg12497870	-0.000444291	0.003442	0.897526
cg12497883	0.00215488	0.00367706	0.559031
cg12497914	-0.00516649	0.00354638	0.14796
cg12498017	-0.00888194	0.0049746	0.0768934
cg12498088	-0.00704754	0.00502476	0.163513
cg12498094	0.00433976	0.00619002	0.484701
cg12498141	-0.00808628	0.00546486	0.141765
cg12498181	0.00530131	0.00647523	0.414692
cg12498210	-0.00424517	0.00307896	0.170714
cg12498259	-0.00706905	0.00450476	0.119413
cg12498326	-0.013604	0.00717901	0.0606752
cg12498360	0.0022547	0.0043465	0.604966
cg12498378	0.00241306	0.00296394	0.417292
cg12498395	-0.000735537	0.00697183	0.916167
cg12498409	-0.000824244	0.00420405	0.844919
cg12498453	-0.000987184	0.000938028	0.29488
cg12498522	-3.21037e-05	0.00178532	0.985685
cg12498580	0.0089107	0.00776615	0.253671
cg12498630	-0.00230437	0.00306913	0.454334
cg12498675	-0.00776209	0.00391703	0.0499714
cg12498690	-0.00755155	0.00999386	0.451464
cg12498801	0.00126933	0.0139104	0.927457
cg12498859	-0.000103784	0.00418061	0.980239
cg12498887	-0.0124724	0.0120438	0.302625
cg12498895	-0.00370323	0.00811844	0.649165
cg12498916	0.00150888	0.00142196	0.290915
cg12498995	-0.000674246	0.0067515	0.920629
cg12499062	-0.00127081	0.00584035	0.828144
cg12499092	-0.00252106	0.00614693	0.682492
cg12499119	-0.00022814	0.00131088	0.862151
cg12499123	0.00077193	0.00189968	0.685263
cg12499126	0.000346113	0.00107608	0.748324
cg12499130	0.000535701	0.00133834	0.689719
cg12499157	-0.00714522	0.00447385	0.113059
cg12499211	5.88619e-05	0.00288284	0.983746
cg12499218	0.000717048	0.00817571	0.930268
cg12499235	-0.00210367	0.00421811	0.618952
cg12499259	-0.004239	0.00513723	0.411039
cg12499271	-0.0118388	0.00889593	0.185954
cg12499294	0.00348842	0.00356255	0.329595
cg12499300	0.0159716	0.0139568	0.254914
cg12499309	0.0121232	0.00610787	0.0496065
cg12499311	-0.00239057	0.00568744	0.675054
cg12499316	0.00320352	0.00451987	0.479943
cg12499372	0.0024427	0.00177234	0.170876
cg12499416	-0.00978953	0.00790576	0.218202
cg12499445	-0.00331224	0.00324225	0.309178
cg12499498	-0.00728991	0.00776551	0.349877
cg12499499	-0.00557662	0.00513827	0.280114
cg12499542	-0.00391418	0.0072579	0.590751
cg12499572	-0.00665869	0.0085224	0.436265
cg12499581	0.0114484	0.0123763	0.356939
cg12499614	0.00306205	0.0042532	0.473062
cg12499716	0.00145747	0.00154649	0.347995
cg12499749	0.000324006	0.00181041	0.858286
cg12499770	0.00181553	0.00534854	0.734911
cg12499827	-0.00480603	0.00451401	0.289306
cg12499872	0.00298391	0.0079386	0.707722
cg12499963	0.00665945	0.00328079	0.0447439
cg12499998	-0.00835121	0.00466835	0.076334
cg12500091	0.00306343	0.00466695	0.512907
cg12500192	-0.00288892	0.00509691	0.571985
cg12500226	-0.00569408	0.00497599	0.254934
cg12500273	-4.54186e-05	0.00546831	0.993388
cg12500284	-0.000145855	0.000905419	0.872312
cg12500300	-0.0172917	0.0173802	0.321924
cg12500423	0.00186013	0.00336564	0.581583
cg12500430	-0.00259621	0.00313444	0.40927
cg12500437	0.000122689	0.0010335	0.905716
cg12500497	0.00199089	0.000992793	0.047338
cg12500498	-0.000553981	0.00103873	0.594866
cg12500503	-0.00357319	0.00381348	0.350781
cg12500589	0.00750922	0.00503354	0.138554
cg12500602	-0.0044359	0.00337522	0.191445
cg12500632	0.000117016	0.0046274	0.979871
cg12500690	0.0107986	0.00502701	0.0338595
cg12500707	-0.00844139	0.00961002	0.38161
cg12500731	-0.0269316	0.0261778	0.305791
cg12500743	-0.00286181	0.00306031	0.35173
cg12500750	0.00340405	0.00303106	0.263815
cg12500767	-0.00267121	0.00356289	0.454989
cg12500774	-0.00720468	0.00766815	0.349466
cg12500811	0.00345915	0.00272271	0.206547
cg12500857	-0.00508415	0.00452794	0.263906
cg12500876	-0.00397503	0.00488884	0.417896
cg12500879	0.0262744	0.01462	0.0750048
cg12500884	-0.000478106	0.00110602	0.666371
cg12500891	0.0024506	0.00198216	0.218925
cg12500949	0.00103504	0.0039649	0.794533
cg12500959	-0.00343615	0.00326524	0.294908
cg12501004	0.00618429	0.00432253	0.155297
cg12501010	-0.00286873	0.00579293	0.62142
cg12501142	0.00481724	0.00603839	0.426693
cg12501171	-0.000935326	0.00744466	0.900244
cg12501220	0.00131827	0.00686538	0.848076
cg12501229	-0.00425202	0.00728105	0.560406
cg12501249	0.00434062	0.003958	0.275138
cg12501274	-0.00382202	0.00305735	0.213865
cg12501287	-0.0938326	0.0528039	0.0782829
cg12501338	0.00255404	0.00346349	0.46241
cg12501402	-0.0105177	0.0322542	0.744966
cg12501523	0.00503375	0.00334326	0.134975
cg12501532	-0.00240167	0.00324182	0.460341
cg12501546	-0.00160054	0.00429218	0.709931
cg12501575	-0.00167581	0.00582099	0.773963
cg12501586	-0.00601808	0.00757658	0.4287
cg12501665	0.0082819	0.00511383	0.10815
cg12501674	0.00980221	0.0047342	0.0407033
cg12501754	-6.07604e-05	0.00567352	0.991474
cg12501761	0.00275246	0.00882816	0.755786
cg12501818	-0.00191514	0.00798799	0.81096
cg12501833	0.00412751	0.00351275	0.242484
cg12501870	-0.00421555	0.00713897	0.556046
cg12501871	-0.00496046	0.00497996	0.321356
cg12501888	-0.000264815	0.00253274	0.916914
cg12501919	0.000929523	0.00427211	0.828153
cg12501923	-0.000343143	0.00109397	0.754357
cg12501932	-0.00359662	0.0127435	0.778287
cg12501933	0.00181218	0.00350301	0.605952
cg12501949	-0.0038738	0.00607293	0.524854
cg12501957	0.00235482	0.00468947	0.616547
cg12502012	0.00196651	0.00523458	0.707867
cg12502031	0.00496589	0.00542396	0.361871
cg12502061	-0.00296709	0.00344259	0.390596
cg12502079	-5.9532e-05	0.00339558	0.986043
cg12502155	0.00146257	0.00802542	0.855722
cg12502158	-0.00116212	0.00352294	0.742112
cg12502173	0.00367492	0.00403394	0.364252
cg12502176	-0.00354737	0.00575893	0.53916
cg12502193	0.0032718	0.00659496	0.620792
cg12502223	0.00486289	0.00299344	0.107077
cg12502262	-0.000470957	0.00335748	0.888698
cg12502265	-0.00245306	0.00347999	0.482332
cg12502286	-0.000463605	0.00267145	0.86254
cg12502325	0.00087336	0.00517856	0.866377
cg12502342	0.000758995	0.000857534	0.378004
cg12502394	0.00433531	0.00385513	0.263182
cg12502403	-0.000209237	0.00106915	0.845196
cg12502411	-0.00136948	0.00474419	0.773372
cg12502441	-0.00368682	0.00589869	0.533227
cg12502447	-0.000202983	0.00482173	0.966496
cg12502460	0.00161239	0.00361571	0.656501
cg12502529	0.0035184	0.00466596	0.452397
cg12502564	-0.00283342	0.00880111	0.7481
cg12502577	-0.00507604	0.00686189	0.461004
cg12502617	0.00167616	0.00414435	0.686657
cg12502644	-0.000595149	0.00436166	0.89171
cg12502724	0.00270337	0.00758695	0.722272
cg12502751	0.00105602	0.00371225	0.776577
cg12502805	0.0113943	0.011025	0.303601
cg12502815	-0.00106688	0.00118857	0.371315
cg12502823	-0.00121882	0.00146128	0.406011
cg12502826	3.80817e-06	0.00636962	0.999524
cg12502895	-0.000793106	0.00511013	0.876941
cg12502929	0.001082	0.00542686	0.842327
cg12502951	0.00538777	0.0112431	0.632725
cg12502985	0.00323263	0.00327067	0.325102
cg12503090	0.00147225	0.00639087	0.818226
cg12503102	-0.00307117	0.00212077	0.150372
cg12503110	-0.00697008	0.00583938	0.235143
cg12503118	-0.000733365	0.00495946	0.88271
cg12503168	0.00461541	0.0051936	0.376083
cg12503190	0.000838483	0.00157373	0.595228
cg12503224	0.00355444	0.00442502	0.423526
cg12503229	-0.00150176	0.0038568	0.697734
cg12503235	0.00092636	0.000921445	0.316903
cg12503237	0.00126532	0.00519834	0.808134
cg12503243	0.00576569	0.00323671	0.0775667
cg12503265	0.0116333	0.00976774	0.236174
cg12503267	-0.00187416	0.0018817	0.321401
cg12503292	-0.000247129	0.00149899	0.869348
cg12503394	-0.0135057	0.00578434	0.0213315
cg12503473	0.00365443	0.00411052	0.375885
cg12503482	-0.00447356	0.00483508	0.356835
cg12503521	-0.0054786	0.00457174	0.233306
cg12503588	-0.00381578	0.0067031	0.570322
cg12503643	0.000510559	0.00179273	0.776328
cg12503717	0.000995112	0.00469667	0.832589
cg12503735	-4.89988e-05	0.00185928	0.979022
cg12503742	-0.0083325	0.00630305	0.188869
cg12503756	-0.00536788	0.00381106	0.161753
cg12503797	-0.0047017	0.00639235	0.463561
cg12503835	-0.00178544	0.00469868	0.704674
cg12503836	0.000151774	0.00520612	0.976794
cg12503841	0.00429953	0.00831315	0.606039
cg12503846	0.00146794	0.0035003	0.675745
cg12503864	-0.00492083	0.00289494	0.0919442
cg12503867	0.00350721	0.00745156	0.638793
cg12503912	-0.00205741	0.00492937	0.6772
cg12503949	0.0176741	0.00974485	0.0724031
cg12503971	-0.011619	0.00539356	0.0333651
cg12503999	0.00515604	0.00342456	0.134984
cg12504019	0.000100138	0.00435437	0.981694
cg12504027	-0.00207091	0.00146599	0.160535
cg12504030	0.00164847	0.00269998	0.542735
cg12504098	-0.00801708	0.00389632	0.0419498
cg12504148	0.00203422	0.00832843	0.807484
cg12504163	-0.0224203	0.00608792	0.000356811
cg12504226	0.0018407	0.0118381	0.876715
cg12504247	0.000318231	0.00485533	0.947859
cg12504257	0.000750718	0.00251693	0.766052
cg12504284	0.00967204	0.00772361	0.213081
cg12504349	0.00320957	0.00395738	0.419066
cg12504389	-0.00635467	0.00382737	0.0996467
cg12504396	6.8701e-05	0.00438216	0.98752
cg12504402	-0.000593444	0.00169131	0.726338
cg12504415	-0.00301812	0.00854351	0.724554
cg12504427	0.00451978	0.00718111	0.53037
cg12504524	0.000844277	0.00453182	0.852547
cg12504641	-0.00354597	0.00421076	0.401514
cg12504660	-0.00236418	0.0086212	0.784414
cg12504674	0.00241742	0.00532402	0.650665
cg12504696	0.00341615	0.0132378	0.796835
cg12504721	0.000807731	0.00141598	0.569521
cg12504804	0.000900685	0.00140801	0.523684
cg12504823	0.00193776	0.00328362	0.556293
cg12504828	-0.00471417	0.00744395	0.527836
cg12504876	-0.00290954	0.0029052	0.318747
cg12504877	-0.00496204	0.00277967	0.0769486
cg12504882	-0.00199277	0.00417105	0.63375
cg12504925	-0.000656189	0.0052209	0.900207
cg12504935	0.00156206	0.00343783	0.650439
cg12504962	-0.00024738	0.00162697	0.879422
cg12505085	-0.0143806	0.0125396	0.253902
cg12505124	0.000308565	0.00228037	0.892607
cg12505146	-0.00525272	0.00339736	0.124898
cg12505153	-0.00340008	0.00599777	0.571923
cg12505170	-0.000951831	0.00316854	0.764428
cg12505230	0.00334033	0.00301341	0.270026
cg12505282	0.0027244	0.00301124	0.367542
cg12505288	-0.00621851	0.00860848	0.471573
cg12505289	-0.00242617	0.00810387	0.765202
cg12505343	0.00775976	0.0201056	0.700266
cg12505390	0.00678014	0.00552709	0.222504
cg12505415	0.00202544	0.00200827	0.315363
cg12505423	0.00146179	0.00132657	0.272851
cg12505433	-0.00322343	0.00711971	0.651607
cg12505442	0.00519889	0.00872581	0.552507
cg12505443	0.000350444	0.00141677	0.805087
cg12505483	-0.00129501	0.00375528	0.730854
cg12505541	-0.0147072	0.0112781	0.194889
cg12505603	0.000476487	0.00337181	0.887875
cg12505658	0.000762287	0.00464934	0.870061
cg12505694	-0.000334555	0.00108103	0.757533
cg12505699	0.00432156	0.00392305	0.273006
cg12505727	-5.99719e-05	0.0027741	0.982791
cg12505743	0.000518087	0.00418596	0.901721
cg12505757	0.00573996	0.0135108	0.671766
cg12505804	-0.000231192	0.00820211	0.977563
cg12505872	0.00355939	0.00536922	0.50874
cg12505889	-0.00519098	0.00591977	0.382424
cg12505929	-0.00657154	0.0084355	0.437603
cg12505938	-0.00168189	0.00389206	0.666475
cg12505991	0.00310812	0.00359869	0.389609
cg12506004	-0.00372634	0.00460875	0.420496
cg12506013	-0.00536406	0.00348774	0.126875
cg12506120	-0.00285967	0.0041201	0.48907
cg12506121	-0.00275485	0.00375222	0.464365
cg12506165	0.00426824	0.00493138	0.3886
cg12506219	-0.0050927	0.00599826	0.397676
cg12506260	0.00451676	0.00388268	0.247176
cg12506339	-0.00285022	0.00339027	0.402304
cg12506373	-0.00179404	0.00235681	0.448127
cg12506393	0.00110052	0.00358773	0.759606
cg12506418	-0.00239566	0.00671284	0.721856
cg12506468	0.00217734	0.00495918	0.661469
cg12506496	-0.00192746	0.00358285	0.591667
cg12506575	-0.00715488	0.00563688	0.206966
cg12506582	0.00625725	0.00577392	0.280821
cg12506597	0.00115927	0.00713759	0.87127
cg12506664	0.00093984	0.00512598	0.854856
cg12506755	-0.0120361	0.00945169	0.205501
cg12506775	-0.000342331	0.00362819	0.924997
cg12506930	-0.00140849	0.00226213	0.534788
cg12506971	0.00115984	0.00148702	0.437049
cg12506980	-5.22649e-05	0.00136443	0.969513
cg12506999	-0.00238629	0.0041195	0.563572
cg12507030	-0.00856741	0.010957	0.435914
cg12507091	-0.00945799	0.00560094	0.0940699
cg12507125	0.00122758	0.00276831	0.658303
cg12507129	-0.00149886	0.00152823	0.328814
cg12507141	0.0109307	0.00915515	0.235022
cg12507167	-0.00571605	0.00811444	0.482628
cg12507168	-0.00360724	0.00580578	0.535653
cg12507207	0.000459814	0.00430377	0.915107
cg12507268	0.00513167	0.00351162	0.146722
cg12507282	0.000416059	0.00521662	0.936573
cg12507325	-0.00110637	0.0010431	0.291129
cg12507363	-0.00536733	0.0076139	0.482312
cg12507622	-0.00606565	0.00353447	0.0889007
cg12507643	0.00221213	0.00836591	0.791941
cg12507655	0.00344311	0.00441313	0.43692
cg12507788	-0.00634815	0.00696348	0.363919
cg12507795	-0.000878475	0.00179017	0.624583
cg12507814	0.00132476	0.00377037	0.725977
cg12507836	0.00641774	0.00439259	0.146805
cg12507840	-0.0151675	0.00777662	0.053627
cg12507869	-0.0020688	0.00409984	0.614828
cg12507879	0.00228047	0.00309027	0.462087
cg12508009	-0.00213044	0.00121391	0.0819898
cg12508023	-0.0103747	0.00678702	0.129179
cg12508078	-0.00236997	0.00596095	0.691694
cg12508214	6.81606e-05	0.00135916	0.960093
cg12508258	-0.00207863	0.00492196	0.673603
cg12508286	0.000315771	0.00162435	0.846216
cg12508331	0.00337565	0.00135673	0.014316
cg12508336	-0.00106545	0.0033797	0.753159
cg12508343	-0.000769601	0.0018617	0.680114
cg12508357	0.00110839	0.0114639	0.923149
cg12508392	-0.000840771	0.005883	0.886614
cg12508426	-0.00205149	0.00412559	0.619981
cg12508451	-0.00141445	0.00529657	0.789921
cg12508556	0.000107416	0.0040112	0.978684
cg12508590	-0.00367931	0.00608089	0.546363
cg12508624	0.00038436	0.00145498	0.792135
cg12508639	-0.000432147	0.00302097	0.886509
cg12508655	0.00384742	0.00360508	0.288167
cg12508693	0.00112422	0.0112098	0.920294
cg12508696	-0.0018331	0.00304305	0.548133
cg12508700	0.000854176	0.00855283	0.920626
cg12508715	0.00704111	0.00585615	0.231767
cg12508777	-0.00983787	0.00776188	0.20762
cg12508795	-0.00743836	0.00601602	0.218887
cg12508817	-0.00132513	0.00396933	0.739122
cg12508837	0.000779661	0.00273535	0.776146
cg12508856	0.0131284	0.00494526	0.00909282
cg12508976	0.00108832	0.00621051	0.861209
cg12508994	0.006549	0.00445299	0.144177
cg12509004	-0.00396634	0.00394962	0.317431
cg12509026	0.00532409	0.00590647	0.36931
cg12509219	0.00115385	0.00546175	0.833068
cg12509248	-0.00166615	0.00415215	0.688983
cg12509268	0.00609363	0.00604015	0.31522
cg12509332	0.00442068	0.00595835	0.459682
cg12509344	-0.00166363	0.00519197	0.749245
cg12509383	0.00206504	0.00465798	0.658378
cg12509412	-3.37718e-05	0.00399594	0.993272
cg12509424	0.0130675	0.0089883	0.148788
cg12509435	0.000568022	0.00144081	0.694156
cg12509442	-0.00379829	0.005086	0.456741
cg12509499	-0.000529122	0.00727463	0.942147
cg12509521	-0.0166201	0.00599578	0.00652686
cg12509561	-0.00181096	0.00380356	0.634915
cg12509665	0.00155407	0.00854458	0.856007
cg12509703	0.000479419	0.00352022	0.891915
cg12509712	0.00370579	0.00734306	0.614785
cg12509733	0.0141787	0.00950272	0.138493
cg12509797	-0.00489753	0.0127056	0.700627
cg12509887	-0.000683315	0.00400611	0.864871
cg12509933	0.00770803	0.00809713	0.343175
cg12509946	0.00561737	0.00303835	0.0671211
cg12509978	-0.0250249	0.0323645	0.441021
cg12509989	-0.00093248	0.00126809	0.463667
cg12509997	0.0700772	0.0572256	0.223304
cg12510028	0.00387714	0.00485787	0.426492
cg12510035	-0.00119218	0.00690723	0.863279
cg12510044	-0.00125448	0.00614564	0.838626
cg12510055	-0.00215413	0.00591513	0.716415
cg12510087	0.00514107	0.00555507	0.35671
cg12510108	-0.00530813	0.00969789	0.585229
cg12510110	-0.00477563	0.00697114	0.494724
cg12510140	0.00483482	0.00449653	0.284581
cg12510160	0.00054028	0.00120424	0.654552
cg12510170	-0.0204144	0.011392	0.0758339
cg12510203	0.00850012	0.00516955	0.102925
cg12510264	-0.00331456	0.00848728	0.696884
cg12510267	-0.00249799	0.00877131	0.776331
cg12510271	-0.00545303	0.00449711	0.227848
cg12510290	0.00208066	0.00604254	0.731239
cg12510458	-0.00173646	0.00416985	0.67789
cg12510502	-0.00398502	0.0100535	0.692577
cg12510512	0.0013864	0.0123553	0.910857
cg12510530	0.00738287	0.00683623	0.282479
cg12510535	0.00122522	0.00109508	0.265603
cg12510560	-0.000533053	0.0013986	0.703827
cg12510568	0.00554984	0.00941809	0.556864
cg12510614	0.00309403	0.00387824	0.42668
cg12510675	-0.000441472	0.00098799	0.655855
cg12510708	-0.00160888	0.00523082	0.758976
cg12510717	-0.0045198	0.00424752	0.289571
cg12510723	0.00621173	0.0103067	0.547936
cg12510724	0.00113517	0.00399159	0.776636
cg12510826	-0.00232379	0.00645525	0.719536
cg12510907	0.00168014	0.004209	0.690521
cg12510912	-0.00154596	0.00844865	0.855142
cg12510923	-0.00101902	0.00621419	0.87004
cg12510984	-0.00210979	0.00839581	0.80205
cg12510999	0.00996381	0.00862336	0.250368
cg12511021	0.00531113	0.00354296	0.13667
cg12511023	0.0024101	0.00519058	0.643318
cg12511137	-0.000899253	0.00620145	0.884966
cg12511148	0.00368433	0.00291882	0.209476
cg12511160	-0.00253312	0.00409393	0.537337
cg12511214	0.0110425	0.00563439	0.0524992
cg12511236	-0.0053143	0.0033924	0.120045
cg12511261	-0.000202907	0.00342259	0.952831
cg12511277	0.00853228	0.00771439	0.271087
cg12511310	7.01035e-05	0.00478423	0.988335
cg12511331	-0.0030415	0.00544677	0.577683
cg12511356	-0.000934821	0.00419612	0.824111
cg12511474	0.00195881	0.00426358	0.646816
cg12511475	0.00371029	0.0039443	0.348897
cg12511487	-0.0011244	0.00282025	0.690881
cg12511580	0.00554286	0.00480331	0.25097
cg12511644	-0.00135218	0.00164659	0.413276
cg12511689	-0.00528111	0.00670323	0.432451
cg12511746	-0.00481848	0.00614432	0.434568
cg12511796	0.00192817	0.00486781	0.69278
cg12511800	-0.00726949	0.00513933	0.159995
cg12511809	-0.00670716	0.016103	0.67783
cg12511848	-0.00162671	0.00672116	0.809202
cg12511887	0.00331866	0.00341727	0.333569
cg12511900	0.00205442	0.0047478	0.666057
cg12511929	-0.000141366	0.00517064	0.978237
cg12511950	-0.0106551	0.00649335	0.10362
cg12512005	0.00350341	0.00401062	0.384241
cg12512012	-0.0065815	0.00374421	0.0815171
cg12512013	0.00152469	0.0144846	0.916355
cg12512053	-0.00522787	0.00867398	0.547921
cg12512173	-0.00063749	0.00666353	0.923955
cg12512180	-0.0101308	0.00506737	0.0480059
cg12512196	0.00184055	0.00138563	0.186777
cg12512213	0.00110553	0.00329111	0.737563
cg12512271	0.00654633	0.00330454	0.0500408
cg12512286	-0.00147069	0.00274229	0.592815
cg12512337	0.00157737	0.00372121	0.672461
cg12512476	-0.00038234	0.00328995	0.907691
cg12512545	0.000441406	0.00164362	0.788764
cg12512564	0.00351685	0.0033688	0.298758
cg12512625	0.0196873	0.00540392	0.000409618
cg12512771	0.000767632	0.00351227	0.827392
cg12512804	0.00508265	0.0122977	0.680176
cg12512839	-0.012487	0.00959148	0.195626
cg12512856	-0.000394085	0.00112404	0.72655
cg12512857	0.00293934	0.00423669	0.489255
cg12512875	0.00177545	0.00396311	0.655023
cg12512906	0.000443356	0.00441913	0.920264
cg12512953	0.00352515	0.00707946	0.619502
cg12513025	-0.00462471	0.00413927	0.266267
cg12513061	0.00263158	0.00351974	0.456231
cg12513066	0.011129	0.00837333	0.186516
cg12513140	0.0021953	0.00409453	0.592915
cg12513189	-0.00113815	0.00300632	0.705711
cg12513221	-0.00197868	0.00318723	0.535983
cg12513231	-0.00116721	0.00327518	0.722226
cg12513254	-0.00273364	0.00684496	0.690385
cg12513294	0.0158033	0.00817091	0.0556244
cg12513308	-0.00147877	0.00153984	0.338956
cg12513379	0.00904394	0.0055833	0.108084
cg12513402	0.00271405	0.00375959	0.471861
cg12513481	-0.00260428	0.00748086	0.7284
cg12513505	-0.00631011	0.00456769	0.169885
cg12513520	0.000411537	0.00375163	0.912847
cg12513589	0.00131266	0.00170911	0.444083
cg12513616	-0.00326124	0.00351542	0.355559
cg12513622	-0.011046	0.00594691	0.0658751
cg12513648	-0.00816262	0.00616095	0.187903
cg12513747	-0.00225382	0.00364543	0.53766
cg12513760	0.00174653	0.00516717	0.735992
cg12513762	-0.00105312	0.00108679	0.334622
cg12513763	-0.0034855	0.00387449	0.370263
cg12513785	0.000515508	0.000981784	0.60057
cg12513795	-0.000247212	0.00116772	0.832722
cg12513847	-0.00195168	0.0090927	0.830436
cg12513870	0.00025923	0.00411953	0.949937
cg12513880	-0.000703183	0.00252054	0.780774
cg12513899	0.000623017	0.0070457	0.929697
cg12513901	-0.000152739	0.00374749	0.967562
cg12513911	-0.0277813	0.0173956	0.113077
cg12513920	-0.00090369	0.00118523	0.44739
cg12513975	0.0100554	0.0101045	0.321814
cg12513994	-0.00814369	0.0132881	0.541214
cg12514021	-0.000104598	0.00373413	0.977703
cg12514084	-0.00742104	0.00684281	0.280471
cg12514106	-0.000928159	0.00437379	0.832329
cg12514207	-0.00545372	0.00467075	0.245434
cg12514236	0.014075	0.0148077	0.343896
cg12514480	0.00932435	0.00494671	0.0620271
cg12514506	-0.00492211	0.00310827	0.116115
cg12514547	-0.000253168	0.00300527	0.933015
cg12514620	0.000238667	0.00484501	0.960799
cg12514654	0.00106215	0.00581095	0.855297
cg12514658	-0.00110466	0.00327018	0.736147
cg12514805	-0.00565865	0.00556017	0.311009
cg12514806	-0.000147815	0.00360376	0.967355
cg12514868	0.000392526	0.00750015	0.958354
cg12514933	0.00123238	0.00323332	0.703813
cg12515008	-0.0117971	0.0137527	0.392836
cg12515015	0.0153028	0.00505065	0.00303858
cg12515083	-0.00342461	0.00478382	0.475559
cg12515103	-0.00713767	0.00501908	0.157774
cg12515135	-0.0132143	0.0118156	0.265798
cg12515182	0.00519729	0.0037987	0.173996
cg12515229	0.00411537	0.00439159	0.350722
cg12515231	0.00191692	0.00371384	0.606763
cg12515273	0.00224687	0.00841653	0.789991
cg12515314	-0.00181916	0.00161298	0.261803
cg12515317	0.00657541	0.00607583	0.281477
cg12515326	-0.0198497	0.0111871	0.078726
cg12515346	0.00301232	0.00441984	0.496933
cg12515366	-0.000630027	0.00160313	0.695068
cg12515371	-0.0044031	0.00399191	0.272389
cg12515402	0.000761627	0.000891263	0.394626
cg12515449	-0.00377654	0.0058194	0.517695
cg12515485	0.0106529	0.00665557	0.112283
cg12515517	0.0113576	0.00578194	0.0519705
cg12515570	0.000314241	0.00463627	0.946083
cg12515585	-0.000497967	0.00578673	0.931578
cg12515590	0.000378722	0.00458719	0.934348
cg12515635	0.0055935	0.00660342	0.398768
cg12515658	0.00172072	0.00435933	0.6938
cg12515659	-0.0613247	0.0500702	0.22323
cg12515675	-0.00619222	0.00314932	0.0517491
cg12515771	-0.00588451	0.00376064	0.12046
cg12515774	-0.00528698	0.00365412	0.150731
cg12515811	-0.00891731	0.0111816	0.426847
cg12515904	0.0105444	0.006943	0.131653
cg12515908	0.00376408	0.00172175	0.0308817
cg12515917	0.00281116	0.00985741	0.776031
cg12515939	-0.00167454	0.00705351	0.812777
cg12515942	5.16438e-05	0.00555008	0.992592
cg12515990	-0.00493906	0.00870576	0.571624
cg12516019	0.00363466	0.00345919	0.295647
cg12516036	0.000939321	0.00316162	0.766939
cg12516053	0.00126834	0.00320312	0.69288
cg12516059	-0.000632957	0.00210556	0.764268
cg12516164	0.00224077	0.00359058	0.533851
cg12516187	-0.00278647	0.00419205	0.507607
cg12516227	-0.00692777	0.00409574	0.09353
cg12516231	0.00136833	0.0020781	0.511598
cg12516234	0.00505889	0.00697268	0.46964
cg12516305	0.000581744	0.00261664	0.824466
cg12516310	0.00374765	0.00274119	0.174312
cg12516356	0.00444453	0.00377047	0.240986
cg12516359	0.00599035	0.00829331	0.471608
cg12516436	0.00132794	0.00434548	0.760484
cg12516455	0.00156603	0.00178036	0.380952
cg12516495	-0.00175738	0.00439108	0.68976
cg12516501	-0.00367097	0.00357365	0.306524
cg12516504	0.00102035	0.00119921	0.396669
cg12516528	0.00167417	0.00257767	0.517351
cg12516565	-0.000676067	0.00379889	0.859072
cg12516616	0.00142243	0.00379829	0.708746
cg12516669	0.000133163	0.00447537	0.976316
cg12516686	0.0133244	0.0239474	0.579045
cg12516720	0.00755808	0.00881152	0.392863
cg12516752	0.00207986	0.00213286	0.331587
cg12516759	-0.00218093	0.00981609	0.824579
cg12516767	-0.0016381	0.00326582	0.616941
cg12516780	-0.00727192	0.00588614	0.219255
cg12516812	0.0124134	0.00864982	0.154045
cg12516875	-0.0128653	0.00614256	0.0384749
cg12516954	0.00610918	0.00355294	0.0882907
cg12516959	-0.0107549	0.0111563	0.337108
cg12517027	0.0105139	0.00737177	0.156582
cg12517050	-0.0150986	0.0102423	0.14325
cg12517060	-0.000794204	0.00956054	0.933943
cg12517061	-0.000825541	0.00298934	0.782933
cg12517083	-0.00696013	0.00335204	0.0401464
cg12517086	0.00260926	0.00510116	0.610006
cg12517109	-0.00224284	0.00380684	0.55694
cg12517127	-0.000339037	0.00630011	0.957179
cg12517167	0.0036922	0.00361342	0.309077
cg12517191	-0.00223613	0.00267413	0.404819
cg12517281	-0.00168776	0.0053381	0.752459
cg12517288	-0.00231964	0.00325594	0.477678
cg12517318	-0.000877738	0.00126061	0.487695
cg12517394	-0.000346334	0.00165177	0.834302
cg12517401	-0.000825413	0.00454085	0.856088
cg12517410	-0.00791059	0.00542882	0.147874
cg12517447	0.002949	0.0101662	0.772292
cg12517452	0.000205466	0.00167848	0.902792
cg12517457	0.0178192	0.0190901	0.35261
cg12517471	-0.00698512	0.00881411	0.429749
cg12517477	-0.00261979	0.00555593	0.638179
cg12517523	-0.00524101	0.00583202	0.370761
cg12517576	0.00410424	0.00600953	0.496046
cg12517577	-0.00238089	0.00895266	0.790773
cg12517646	-0.00490035	0.006212	0.431865
cg12517732	-0.00695024	0.00431537	0.110087
cg12517796	-0.000794295	0.00516857	0.87814
cg12517803	0.00192549	0.00140196	0.172361
cg12517811	-0.0057679	0.00305887	0.0619353
cg12517843	0.00374427	0.00252453	0.140841
cg12517847	-0.00624533	0.00365701	0.0904494
cg12517875	-0.00184309	0.00398923	0.644966
cg12518041	0.00051424	0.00263063	0.84537
cg12518124	-0.0158358	0.0155053	0.309305
cg12518146	-0.00693485	0.00651544	0.28945
cg12518166	0.00133702	0.00465004	0.774239
cg12518217	-0.0034621	0.0037637	0.359619
cg12518232	0.00347221	0.00401379	0.38885
cg12518259	-0.0145318	0.00805908	0.0740518
cg12518318	0.00468597	0.00882078	0.596303
cg12518360	0.0020902	0.00160241	0.194767
cg12518410	0.00117859	0.00114024	0.303535
cg12518442	0.000324534	0.00503245	0.948696
cg12518485	0.00108826	0.00628159	0.862771
cg12518533	-0.00612343	0.0036717	0.0981621
cg12518535	0.00533855	0.00424373	0.211014
cg12518626	-0.00795592	0.00692448	0.253022
cg12518630	-0.00127626	0.00515207	0.804807
cg12518634	0.00212725	0.00368064	0.564453
cg12518648	-0.00197425	0.00656614	0.764222
cg12518665	0.005736	0.00941542	0.543617
cg12518702	-0.00114113	0.00690295	0.868998
cg12518734	0.00148656	0.00167068	0.375485
cg12518768	-0.00173086	0.00507657	0.733779
cg12518775	0.00230706	0.00771074	0.765342
cg12518799	0.00462821	0.00933647	0.621068
cg12518834	0.0161502	0.0159343	0.31298
cg12518898	0.000420286	0.00194609	0.829408
cg12518915	-0.00467105	0.00615519	0.449519
cg12519013	0.00130948	0.00144655	0.36728
cg12519121	0.00347335	0.00487508	0.477655
cg12519135	0.00744752	0.00558792	0.185306
cg12519217	-0.0155255	0.00722945	0.0339058
cg12519228	-0.00464112	0.00583001	0.427673
cg12519236	9.51082e-05	0.00282589	0.973211
cg12519248	-0.00166982	0.00662733	0.801533
cg12519569	-0.00720616	0.00407348	0.0796088
cg12519619	0.00307209	0.00421295	0.4674
cg12519623	-0.00248415	0.00359576	0.491086
cg12519676	-0.000261106	0.00158344	0.869321
cg12519783	0.00315232	0.00289975	0.279326
cg12519939	-0.00429639	0.00497924	0.390058
cg12519992	-0.00295506	0.00120978	0.0161434
cg12519998	0.00214942	0.00645178	0.739643
cg12520042	0.00102539	0.00410424	0.803172
cg12520052	-0.00744835	0.00400826	0.0657592
cg12520054	0.00198912	0.00354058	0.57537
cg12520065	0.00222331	0.00483439	0.646483
cg12520066	0.0156096	0.0126351	0.21926
cg12520090	0.00728014	0.0102444	0.478779
cg12520111	-0.00291888	0.00382932	0.447516
cg12520140	0.00844947	0.00318261	0.00908912
cg12520173	-0.0034365	0.00938285	0.714867
cg12520231	0.0248	0.00957971	0.0109083
cg12520249	0.00131294	0.00414392	0.751958
cg12520276	0.00624318	0.00399967	0.121362
cg12520319	0.00243661	0.00187206	0.195736
cg12520327	-0.000750126	0.00304454	0.805836
cg12520340	-0.00135935	0.00457152	0.766748
cg12520414	0.00388001	0.00414837	0.35164
cg12520549	0.00617234	0.00409342	0.134404
cg12520562	0.00238361	0.00455452	0.601764
cg12520615	-0.000538064	0.00444371	0.903841
cg12520621	0.00360819	0.00679371	0.596396
cg12520628	-0.00157206	0.00738902	0.831904
cg12520664	-0.00488955	0.00453456	0.283223
cg12520670	-0.000581954	0.00942703	0.950886
cg12520724	-0.00698703	0.00363991	0.0574571
cg12520727	-0.00552432	0.00481394	0.253593
cg12520772	0.0029881	0.00383297	0.437284
cg12520809	0.00136693	0.00444616	0.759079
cg12520861	-0.00144915	0.00228168	0.526643
cg12520898	0.0125345	0.0121344	0.303844
cg12520919	-0.000427647	0.00160545	0.790442
cg12520929	-0.0040202	0.00453357	0.377107
cg12520963	-0.00138496	0.00342827	0.686996
cg12520969	-0.00102385	0.00299132	0.732785
cg12520975	0.00187389	0.0039619	0.63715
cg12520982	-0.00238276	0.00406175	0.55863
cg12520986	-0.0033419	0.0038979	0.393078
cg12520996	-0.0139549	0.0115065	0.227767
cg12521010	0.0125123	0.0122059	0.307525
cg12521055	-0.00221067	0.00206389	0.286419
cg12521091	-0.000702744	0.00711957	0.921548
cg12521151	0.00326855	0.00870272	0.707941
cg12521152	-0.00463526	0.00487175	0.343421
cg12521157	-0.0101181	0.00450017	0.0265084
cg12521167	-0.00179272	0.00149691	0.233594
cg12521173	0.00379825	0.00870949	0.6636
cg12521187	0.00411005	0.00600363	0.495014
cg12521217	0.00195863	0.0125038	0.875808
cg12521221	-0.00232113	0.00322304	0.472922
cg12521225	0.0053986	0.00782989	0.491944
cg12521267	0.0137717	0.00647517	0.0356282
cg12521316	0.00305833	0.0034731	0.380433
cg12521353	0.00218792	0.00217272	0.316108
cg12521368	-0.0114768	0.00794267	0.151261
cg12521401	-0.00875533	0.00533081	0.103312
cg12521517	0.00540357	0.00264834	0.0436662
cg12521566	0.00576836	0.00320003	0.0741406
cg12521581	0.00434729	0.00400833	0.280444
cg12521625	-0.00590733	0.00732049	0.421401
cg12521627	-0.00308153	0.00175591	0.0820037
cg12521634	0.00828304	0.00986798	0.403041
cg12521678	0.000867282	0.00198994	0.663796
cg12521723	0.00450253	0.00386571	0.246601
cg12521736	0.000157917	0.00360674	0.965155
cg12521790	-0.00341853	0.00439038	0.437834
cg12521813	0.000293581	0.00211767	0.889989
cg12521832	0.000928	0.00299614	0.75734
cg12522049	0.00183604	0.00178206	0.305091
cg12522060	0.00567919	0.0037299	0.130675
cg12522144	0.00588443	0.00597473	0.326803
cg12522160	0.000826449	0.0026883	0.759091
cg12522173	0.00298516	0.00732422	0.684365
cg12522224	-0.00486069	0.00353741	0.172159
cg12522227	-0.00965467	0.007135	0.178735
cg12522264	-0.0115847	0.00733353	0.116997
cg12522303	-0.00653057	0.00641848	0.311126
cg12522311	-0.00224253	0.00523979	0.669487
cg12522340	-0.000607535	0.00472793	0.897984
cg12522342	-0.00301398	0.00443794	0.49845
cg12522410	-0.0049271	0.0043909	0.264213
cg12522441	0.000754786	0.00455758	0.868762
cg12522544	-0.00360334	0.00419227	0.39189
cg12522554	0.00543745	0.00356269	0.129774
cg12522599	0.0122535	0.00875914	0.164595
cg12522602	0.00606901	0.00341271	0.0780594
cg12522610	-0.00177845	0.00142682	0.215205
cg12522705	0.00641393	0.0127254	0.615232
cg12522722	0.00590912	0.00605033	0.330842
cg12522729	0.0033363	0.00392385	0.396993
cg12522736	-0.000139233	0.00123518	0.910452
cg12522758	-0.00216482	0.00319081	0.498883
cg12522828	-0.00557752	0.00340002	0.10372
cg12522833	-0.00552194	0.0180113	0.759731
cg12522870	-0.000352365	0.00519073	0.945999
cg12522874	-0.00913056	0.00407665	0.0270837
cg12522875	-0.00288362	0.00378439	0.447676
cg12522898	-0.00119556	0.00379293	0.753191
cg12523066	0.0100375	0.00642639	0.121129
cg12523087	0.00154678	0.00696272	0.8246
cg12523109	0.000363241	0.0067179	0.956975
cg12523155	0.00158301	0.00107262	0.142794
cg12523211	-0.000760942	0.00246724	0.758337
cg12523226	-0.00033877	0.00141303	0.810964
cg12523272	-0.00172291	0.00315982	0.586662
cg12523343	0.00282256	0.00138875	0.0444734
cg12523359	0.0174413	0.00932249	0.0639707
cg12523403	0.00368421	0.00304254	0.228482
cg12523408	0.0757859	0.0546975	0.168639
cg12523424	0.00246982	0.00802486	0.758829
cg12523461	1.05189e-05	0.00757624	0.998895
cg12523462	0.0018505	0.00196735	0.34893
cg12523497	0.000192688	0.00349978	0.956191
cg12523526	-0.000648143	0.00207298	0.755118
cg12523675	0.00295726	0.00634463	0.642045
cg12523727	0.00204171	0.00345011	0.55519
cg12523770	-0.00149749	0.00411442	0.716574
cg12523790	0.00322747	0.00308852	0.298278
cg12523797	0.00100558	0.00310672	0.746784
cg12523815	-0.00103656	0.00106554	0.332749
cg12523878	0.00256966	0.00269958	0.34321
cg12523916	0.00115269	0.00381344	0.763006
cg12523924	-0.000517036	0.0013703	0.706652
cg12523932	-0.00149501	0.00828049	0.857051
cg12524061	-0.0046364	0.00272851	0.0920502
cg12524068	0.00680256	0.00540777	0.211036
cg12524168	-0.00537821	0.00543443	0.324476
cg12524179	0.000331553	0.00124997	0.791305
cg12524307	-0.00208517	0.00333901	0.533577
cg12524311	2.96843e-05	0.00466607	0.994935
cg12524318	0.00404108	0.00288324	0.163807
cg12524338	-0.000767231	0.00487018	0.875106
cg12524428	-0.0101142	0.00517991	0.0533657
cg12524488	0.00154821	0.0033868	0.648462
cg12524531	-0.00635274	0.00363475	0.0832429
cg12524553	-0.010114	0.00618602	0.10486
cg12524627	-0.00106769	0.00304177	0.726241
cg12524640	-0.00141722	0.00435368	0.745393
cg12524698	-0.0138825	0.00517434	0.00840301
cg12524725	-0.00871203	0.00955186	0.363687
cg12524759	-0.00560875	0.00250833	0.0273302
cg12524773	-0.00136024	0.00110899	0.222564
cg12524776	-0.000353247	0.00320564	0.912451
cg12524884	0.00358107	0.00486644	0.463347
cg12524894	-0.00358374	0.00389521	0.359531
cg12524899	-0.00501434	0.00815601	0.539932
cg12525025	0.00485627	0.00342855	0.159427
cg12525062	0.00167589	0.00357946	0.640554
cg12525096	0.00219256	0.00304249	0.472629
cg12525104	0.00212085	0.00520498	0.684444
cg12525182	0.00755265	0.00655316	0.251561
cg12525187	0.00013114	0.00354781	0.97058
cg12525219	0.00641091	0.00803768	0.426786
cg12525224	0.00190869	0.00270066	0.481191
cg12525237	0.0188624	0.0120509	0.120352
cg12525249	-0.00477193	0.00610405	0.436002
cg12525317	-0.0102384	0.00795285	0.200613
cg12525330	-0.00019528	0.00364343	0.957351
cg12525393	-0.00225888	0.00363365	0.535432
cg12525449	0.00972873	0.00941251	0.303552
cg12525474	-0.00305071	0.00158207	0.0563482
cg12525475	-0.00623264	0.00789928	0.431771
cg12525512	-0.00374878	0.00298577	0.211893
cg12525514	-0.000181946	0.00312317	0.953648
cg12525543	-0.00434606	0.00407829	0.28887
cg12525584	0.000472418	0.00118605	0.691159
cg12525615	-0.00660673	0.00372296	0.0786829
cg12525656	0.0117845	0.00968862	0.22642
cg12525665	-0.00435682	0.00445283	0.329965
cg12525674	-0.0131243	0.00894604	0.145166
cg12525675	-0.00557411	0.00328778	0.0927779
cg12525721	0.00271591	0.00408123	0.507122
cg12525722	-0.00745722	0.0095828	0.438099
cg12525736	0.000284498	0.00423531	0.946564
cg12525751	0.00120025	0.00392808	0.76051
cg12525755	0.00704108	0.00522672	0.180657
cg12525768	-0.000609598	0.00468728	0.896757
cg12525774	0.002116	0.00304579	0.488663
cg12525949	-0.00855917	0.00869248	0.326911
cg12526025	8.72369e-05	0.00120255	0.942299
cg12526084	0.00091539	0.00488701	0.851756
cg12526091	0.00934403	0.00586463	0.113915
cg12526100	0.00347858	0.0043465	0.425221
cg12526120	0.000207101	0.00122099	0.865617
cg12526248	-0.000148462	0.00423877	0.972122
cg12526263	-0.008063	0.0126556	0.525354
cg12526287	0.00620068	0.00531294	0.245653
cg12526295	0.00359146	0.00703477	0.610684
cg12526298	0.000431131	0.00129376	0.739577
cg12526300	-0.00715657	0.00425864	0.0956506
cg12526318	-0.00128558	0.00736418	0.861731
cg12526443	0.00390006	0.0185124	0.833525
cg12526470	-0.00939409	0.0471499	0.842437
cg12526471	0.0104236	0.00801801	0.196262
cg12526473	-0.00100422	0.00337336	0.76649
cg12526474	-0.00184722	0.00135413	0.175259
cg12526520	-0.00538015	0.00380662	0.160322
cg12526549	-0.00477565	0.00277793	0.0883518
cg12526614	0.00507754	0.00410607	0.218825
cg12526676	0.00825518	0.00716598	0.251776
cg12526693	0.00419688	0.0114169	0.713863
cg12526724	0.0063289	0.0100887	0.531723
cg12526797	-0.00351503	0.00627395	0.576423
cg12526807	0.000627602	0.00321587	0.845623
cg12526834	-0.00291648	0.00598918	0.62724
cg12526849	-0.000115843	0.00345833	0.973338
cg12526869	-0.000184438	0.00632455	0.976787
cg12526894	0.00172484	0.00314547	0.584539
cg12526923	0.000963047	0.0040789	0.813783
cg12526942	-0.00654749	0.00508826	0.200823
cg12526997	-0.00547054	0.00615493	0.376012
cg12527021	-0.00379398	0.00379909	0.320115
cg12527097	0.00110291	0.00773686	0.8869
cg12527110	0.00617463	0.00643222	0.339147
cg12527111	-0.000170992	0.00392228	0.965305
cg12527112	-0.00561449	0.00471781	0.236538
cg12527175	-0.000945017	0.00187737	0.615692
cg12527260	0.000513048	0.0013581	0.706316
cg12527284	-0.000799403	0.000810246	0.325957
cg12527286	0.00283151	0.00360618	0.434004
cg12527325	0.00559835	0.00864597	0.518627
cg12527429	0.00225476	0.00159393	0.159961
cg12527440	0.00525121	0.00344793	0.130577
cg12527475	0.00446886	0.0050068	0.374008
cg12527478	0.00527948	0.00452121	0.245402
cg12527677	0.000128041	0.00112326	0.909449
cg12527684	-0.00281486	0.0049632	0.57175
cg12527909	-0.00157952	0.00271563	0.561977
cg12527995	0.00194162	0.00709939	0.784979
cg12528016	0.00149994	0.00184448	0.417828
cg12528022	0.00304503	0.00320386	0.343943
cg12528035	-0.00421859	0.00479991	0.381344
cg12528056	-0.000553213	0.00147172	0.707705
cg12528115	-0.00272285	0.00731088	0.71027
cg12528144	0.00181978	0.000950752	0.0581665
cg12528184	0.00158646	0.00457821	0.7296
cg12528214	-0.00457536	0.00477893	0.340427
cg12528229	0.0110592	0.00844097	0.192816
cg12528240	0.00272233	0.00946115	0.774079
cg12528283	0.00250519	0.00342232	0.465687
cg12528330	0.00352146	0.00405049	0.386492
cg12528349	-0.0311476	0.0083996	0.000326329
cg12528376	0.00211935	0.00300396	0.481952
cg12528394	0.000966835	0.00120049	0.422316
cg12528397	0.00711341	0.00863916	0.412035
cg12528408	0.00896126	0.0147688	0.545232
cg12528483	0.0046819	0.00474077	0.325486
cg12528485	-0.00413045	0.00488727	0.399832
cg12528504	0.00539051	0.00364493	0.141972
cg12528581	0.000337253	0.00117673	0.774946
cg12528597	-0.00764868	0.0106572	0.474436
cg12528609	-0.000589177	0.00329491	0.858407
cg12528637	0.00247261	0.00244791	0.314629
cg12528649	0.00383364	0.00760349	0.615115
cg12528713	7.38539e-06	0.0021338	0.997245
cg12528753	-0.00010773	0.00164486	0.947897
cg12528835	-0.00781225	0.00458484	0.0911669
cg12528905	-0.00819792	0.00978868	0.404101
cg12528970	-0.00187974	0.00395324	0.635361
cg12529006	0.0022947	0.00146578	0.120282
cg12529027	-2.59767e-05	0.00119485	0.982694
cg12529040	0.00170383	0.00288401	0.555854
cg12529055	0.000899177	0.0012506	0.47364
cg12529083	-0.000512984	0.000955511	0.592423
cg12529094	0.000228968	0.0041764	0.956376
cg12529131	0.0245057	0.0109108	0.0266659
cg12529140	-0.00657622	0.00500849	0.191862
cg12529161	0.0128888	0.00911282	0.16003
cg12529212	0.00455349	0.00642119	0.479715
cg12529228	0.00395883	0.00346847	0.256147
cg12529270	-0.000190836	0.00238363	0.936332
cg12529273	-0.00846664	0.00416253	0.0443131
cg12529275	0.000804375	0.0017651	0.649481
cg12529283	0.00212664	0.00722858	0.76915
cg12529301	0.00221282	0.00160045	0.169533
cg12529432	0.00678316	0.00348931	0.0544059
cg12529438	0.00713551	0.00970767	0.463852
cg12529457	-0.000836147	0.00181383	0.645704
cg12529561	-0.000599199	0.00480079	0.900896
cg12529637	0.00504493	0.00371764	0.177502
cg12529653	-0.00666027	0.0122679	0.588277
cg12529658	0.000521302	0.00445474	0.907052
cg12529671	-0.00268348	0.00350176	0.445097
cg12529801	-0.000678438	0.00176694	0.701735
cg12529818	0.001983	0.00460773	0.667758
cg12529832	0.00119244	0.00299037	0.69083
cg12529868	0.00172431	0.00191157	0.368973
cg12529877	0.00477688	0.00509278	0.350278
cg12529895	-0.014779	0.0304447	0.628315
cg12529917	-0.00575278	0.00437699	0.191423
cg12529944	0.00517161	0.00694431	0.457997
cg12530003	0.0297795	0.0107098	0.00636731
cg12530017	0.000238129	0.000958396	0.804229
cg12530021	-0.0019948	0.00395035	0.614574
cg12530050	-0.00254603	0.00304743	0.405233
cg12530063	0.00548062	0.0070931	0.441346
cg12530080	-0.00827238	0.00429079	0.0563946
cg12530103	0.00885932	0.00678606	0.194392
cg12530116	0.00227894	0.00537421	0.672342
cg12530140	0.00406237	0.00673139	0.547399
cg12530192	-0.0057366	0.00912289	0.530751
cg12530222	0.00162322	0.00401421	0.686712
cg12530242	0.0107682	0.00599389	0.075105
cg12530254	-0.000580464	0.00122948	0.637757
cg12530467	0.0102353	0.00530678	0.0562965
cg12530472	-0.0121373	0.0088692	0.173902
cg12530481	0.00132355	0.0035469	0.709737
cg12530491	-0.00128865	0.00441806	0.771073
cg12530497	0.0203467	0.00786036	0.0109169
cg12530503	-0.000733013	0.00169815	0.666823
cg12530572	0.00574615	0.00623015	0.358348
cg12530592	0.00367827	0.00742912	0.621488
cg12530665	0.00455406	0.00683102	0.506351
cg12530740	-0.00063495	0.00442748	0.886223
cg12530936	-0.00028482	0.00262914	0.913926
cg12530994	-0.0031183	0.00685339	0.649989
cg12531003	0.000194861	0.00139539	0.88919
cg12531008	0.00775081	0.00352761	0.0300663
cg12531065	-0.0043367	0.00429348	0.31464
cg12531087	-0.0059869	0.006691	0.37283
cg12531206	0.00412761	0.00474238	0.385962
cg12531208	-0.000268302	0.00225447	0.905481
cg12531215	0.000625239	0.00344572	0.856339
cg12531236	-0.00613099	0.00848483	0.471442
cg12531326	-0.00266817	0.00723213	0.712874
cg12531328	-0.000557338	0.00149134	0.709322
cg12531390	0.00149667	0.00308892	0.628957
cg12531412	0.0120681	0.00887854	0.1768
cg12531485	-0.000499771	0.00343417	0.884555
cg12531498	-0.00527314	0.0105474	0.618092
cg12531502	0.0119024	0.00838776	0.158669
cg12531535	0.00581475	0.00646546	0.370393
cg12531542	0.00699777	0.00380755	0.0687325
cg12531591	-0.00109472	0.00836007	0.896052
cg12531597	-8.77581e-05	0.00737044	0.990521
cg12531619	-0.00788985	0.00477072	0.100967
cg12531667	0.00165903	0.00397724	0.677382
cg12531702	-0.00270736	0.00388339	0.487144
cg12531709	0.00193984	0.0100244	0.846909
cg12531919	0.0194836	0.00961179	0.0450323
cg12531953	-0.00245455	0.00282956	0.387541
cg12531972	-0.00103858	0.000767938	0.178963
cg12531998	0.00211063	0.00304073	0.489044
cg12532001	-0.00174671	0.00174394	0.318702
cg12532028	-0.00275822	0.00615118	0.654727
cg12532095	0.0103085	0.00870772	0.238986
cg12532141	0.00117167	0.00442909	0.79185
cg12532160	-0.00488428	0.0081178	0.548606
cg12532169	0.00305927	0.00386365	0.430146
cg12532216	-0.00609749	0.00347572	0.0821122
cg12532266	0.00438285	0.00838417	0.602179
cg12532275	0.000119306	0.00393784	0.975884
cg12532343	-0.00092445	0.00222573	0.678682
cg12532356	-0.00386331	0.00974856	0.692641
cg12532390	0.000428048	0.00804937	0.957685
cg12532393	8.55636e-05	0.00499461	0.986362
cg12532398	-0.00336035	0.00131596	0.012008
cg12532471	-0.00175129	0.00184334	0.344126
cg12532477	0.0105585	0.00519779	0.0445875
cg12532500	-0.000588246	0.00506826	0.907809
cg12532546	-0.0054682	0.00746648	0.465475
cg12532563	0.00031306	0.00152422	0.83764
cg12532604	-0.0102264	0.00676352	0.133352
cg12532611	-0.00160845	0.00724341	0.824673
cg12532667	-0.00359404	0.00472058	0.448045
cg12532757	-0.00289516	0.00422291	0.494393
cg12532768	-0.00157021	0.00642118	0.807263
cg12532791	0.00193351	0.00152027	0.20607
cg12532831	-0.00529427	0.00812722	0.516107
cg12532854	0.000937748	0.00601627	0.876417
cg12532878	-0.0363688	0.0314463	0.249922
cg12533010	-0.000866807	0.00107675	0.422514
cg12533029	-0.00585699	0.00828034	0.480826
cg12533095	-0.00131242	0.00106818	0.221779
cg12533175	-0.00174092	0.00189708	0.360756
cg12533195	-0.00170809	0.00301643	0.572348
cg12533206	0.00362321	0.00462328	0.434877
cg12533271	0.0057615	0.00545661	0.293297
cg12533308	0.00151944	0.00247636	0.540737
cg12533335	-0.000986362	0.00119728	0.411785
cg12533360	-0.00125699	0.00591174	0.832005
cg12533363	-0.000849572	0.0012479	0.497402
cg12533384	-0.00666074	0.00499606	0.185172
cg12533428	0.00222512	0.00199959	0.268181
cg12533479	0.000242886	0.00371682	0.948013
cg12533496	0.00343118	0.00431375	0.42806
cg12533535	0.0101978	0.00541026	0.0620358
cg12533539	-0.000669611	0.00142529	0.639405
cg12533565	0.00911197	0.00620029	0.144473
cg12533619	0.0027043	0.00383405	0.482064
cg12533642	0.00344933	0.00617109	0.577311
cg12533658	-0.000284297	0.00537146	0.957884
cg12533689	0.00147664	0.00332017	0.657361
cg12533748	0.00473519	0.00520615	0.36502
cg12533768	-0.00459542	0.00598839	0.444466
cg12533806	0.00436059	0.00342829	0.206028
cg12533853	-0.00569859	0.00372745	0.129129
cg12533856	0.00274413	0.00535824	0.609567
cg12533863	-0.00336254	0.00854819	0.694799
cg12533940	-0.000835805	0.00375076	0.824069
cg12534008	-0.0013898	0.00554792	0.802653
cg12534147	-0.014097	0.0105197	0.18294
cg12534150	0.000627008	0.00216315	0.77246
cg12534176	-0.00467201	0.0047998	0.332464
cg12534199	0.0209394	0.0366064	0.568458
cg12534216	-0.000276375	0.00157913	0.861382
cg12534263	-0.00102665	0.0035057	0.770177
cg12534265	-0.0136669	0.00712134	0.0575097
cg12534320	0.000681232	0.00321991	0.832828
cg12534328	0.00314269	0.00484973	0.518304
cg12534371	-0.00318739	0.00348326	0.362125
cg12534376	0.00414823	0.00348138	0.235958
cg12534390	0.0121599	0.00610649	0.0488818
cg12534424	-0.000543855	0.00510228	0.915305
cg12534455	0.00290089	0.00318473	0.364317
cg12534466	-0.00118831	0.00167954	0.480711
cg12534480	0.0004816	0.00202266	0.812237
cg12534549	0.000912978	0.003979	0.818939
cg12534570	-0.00352348	0.00507588	0.489019
cg12534630	-0.000406842	0.00147519	0.783218
cg12534645	-0.000759232	0.00471829	0.872452
cg12534759	-0.00383867	0.0100686	0.70374
cg12534776	0.00190811	0.00303721	0.531123
cg12534777	-0.00146973	0.00165627	0.376779
cg12534813	-0.00783014	0.00851017	0.359502
cg12534839	-0.0150332	0.0146096	0.3057
cg12534855	-0.0158073	0.00838437	0.061977
cg12534902	0.00480155	0.00883069	0.587705
cg12534969	0.00597962	0.00384649	0.122871
cg12535090	-0.00371828	0.00383579	0.334452
cg12535109	0.0136113	0.00676355	0.0465715
cg12535136	0.00680364	0.00580848	0.243952
cg12535149	-0.00431747	0.00575985	0.455079
cg12535229	-0.00174002	0.000963392	0.0735822
cg12535315	0.00474288	0.00362692	0.193656
cg12535380	0.00232826	0.00476997	0.626427
cg12535402	-0.00548409	0.00469184	0.244944
cg12535476	0.00327544	0.00433278	0.451255
cg12535551	-0.00045821	0.00439247	0.917104
cg12535562	0.00959495	0.00687155	0.165376
cg12535569	-0.0048836	0.00838766	0.561578
cg12535579	-0.00210544	0.00259829	0.419476
cg12535596	-0.00194866	0.0014023	0.167402
cg12535614	-0.00544482	0.0094301	0.564837
cg12535642	0.00033164	0.00149264	0.824575
cg12535744	-0.00195185	0.0034114	0.568364
cg12535934	0.00112027	0.00429792	0.794838
cg12535939	0.00395477	0.00270177	0.146058
cg12535968	0.00375468	0.00204683	0.0692507
cg12536028	0.0046598	0.00922973	0.614643
cg12536089	0.00101746	0.00458738	0.824877
cg12536109	-0.00701221	0.00453637	0.12498
cg12536112	0.0414801	0.0121834	0.000920265
cg12536154	0.00064914	0.00259294	0.802776
cg12536217	-0.00313016	0.0146075	0.830714
cg12536279	0.00232432	0.00428674	0.58875
cg12536292	-0.000168836	0.00321952	0.95827
cg12536349	0.00700654	0.0114952	0.543417
cg12536361	-0.0011295	0.00324965	0.728812
cg12536378	-0.00644679	0.00396764	0.107007
cg12536379	0.0106364	0.00436886	0.0164876
cg12536383	-0.00320659	0.0112273	0.775706
cg12536451	-0.000449242	0.00111501	0.687788
cg12536471	-0.00572234	0.0125715	0.649858
cg12536502	0.00136673	0.00402842	0.735039
cg12536526	-0.000243841	0.0010297	0.813238
cg12536527	-0.00563096	0.00604109	0.353285
cg12536534	-0.00600113	0.00409438	0.145532
cg12536607	0.00318966	0.00437492	0.467475
cg12536660	0.0144737	0.00707634	0.0431626
cg12536747	0.00583885	0.00419909	0.167133
cg12536786	-0.00110047	0.00972452	0.910103
cg12536789	-0.00220628	0.00291461	0.450656
cg12536802	-0.00168994	0.0051894	0.745294
cg12536806	0.00265009	0.00282558	0.350319
cg12536809	-0.00174633	0.00919989	0.849794
cg12536880	0.00278174	0.00307437	0.367506
cg12536891	-0.0228421	0.0101332	0.0261309
cg12536894	-0.00343809	0.00405561	0.398393
cg12536921	0.00522792	0.0106453	0.624315
cg12536936	-0.00542026	0.00309941	0.0830641
cg12537064	-0.000253046	0.00408258	0.950688
cg12537162	0.0113202	0.00659623	0.0888963
cg12537168	-0.000688794	0.00132034	0.602924
cg12537195	-0.00728386	0.00588503	0.218418
cg12537245	-0.00588724	0.00259259	0.0250714
cg12537286	-0.00424203	0.00666713	0.525906
cg12537302	0.00220715	0.00387478	0.570077
cg12537309	-0.00868317	0.00553796	0.119717
cg12537319	0.0019031	0.00565794	0.737229
cg12537329	0.00877589	0.00924441	0.344502
cg12537337	-0.004134	0.00220459	0.0633731
cg12537382	-0.00397595	0.00705806	0.574343
cg12537386	-0.000585818	0.00115372	0.612618
cg12537394	0.00292352	0.00428551	0.496529
cg12537405	0.00687043	0.00524632	0.193021
cg12537437	0.000101906	0.00412545	0.980337
cg12537452	-0.00526969	0.00460152	0.254565
cg12537530	-0.00424633	0.00476095	0.374353
cg12537587	-0.00449144	0.0033662	0.18482
cg12537605	0.00789059	0.00460041	0.0890751
cg12537613	0.00326478	0.00433177	0.452621
cg12537619	0.00415409	0.00461638	0.370126
cg12537665	-0.00225678	0.00248141	0.365053
cg12537688	-0.00298306	0.00550194	0.58877
cg12537690	0.00927336	0.00814423	0.257282
cg12537728	-0.00507387	0.0025833	0.0519956
cg12537781	0.0111737	0.00556085	0.0469044
cg12537796	-0.00134809	0.00455286	0.767705
cg12537825	0.00518768	0.00336794	0.126304
cg12537913	-0.00260917	0.00527915	0.622104
cg12537942	-0.00143543	0.00348764	0.681436
cg12537950	-0.0110953	0.00574313	0.0558948
cg12538074	-0.00440924	0.004615	0.341425
cg12538222	-0.00628189	0.00387995	0.108246
cg12538248	-0.00244053	0.00154584	0.117207
cg12538282	0.00235365	0.00718819	0.743952
cg12538313	-0.0031521	0.00487519	0.51924
cg12538353	-0.000899805	0.00478101	0.851058
cg12538369	-0.00082852	0.00167191	0.621182
cg12538371	-0.0139255	0.00715157	0.0540157
cg12538400	-0.000638144	0.00135872	0.639506
cg12538430	-0.0051877	0.00352208	0.14358
cg12538435	0.00296103	0.0065984	0.65448
cg12538467	-0.00613332	0.00648804	0.346527
cg12538522	0.00235046	0.00477077	0.623204
cg12538530	-0.0148206	0.00970976	0.129738
cg12538597	-0.000354337	0.00396251	0.928906
cg12538670	0.000143738	0.00406535	0.971858
cg12538674	-0.00258202	0.00393857	0.513443
cg12538681	-0.00320627	0.001751	0.0697427
cg12538810	-0.000551886	0.000886071	0.534652
cg12538845	0.0084998	0.00558219	0.130661
cg12538880	0.0017557	0.00189582	0.35639
cg12538950	-0.00278566	0.00459792	0.545839
cg12538988	-0.000453184	0.00418548	0.913971
cg12538991	0.00185059	0.000992618	0.0648908
cg12539060	-0.00225835	0.0064175	0.72557
cg12539081	0.00346474	0.00140045	0.0148602
cg12539124	0.0173553	0.00984991	0.0808018
cg12539171	0.00074669	0.000978579	0.447047
cg12539193	-0.00144662	0.00619013	0.815646
cg12539194	0.00502381	0.00599287	0.403648
cg12539249	-0.00240102	0.00329106	0.467184
cg12539258	0.000190511	0.0031878	0.952451
cg12539349	0.0069148	0.00357571	0.0556582
cg12539350	0.0160566	0.00762713	0.0375093
cg12539400	0.00552102	0.00535154	0.30445
cg12539415	-0.00209652	0.00291111	0.472915
cg12539442	0.00608847	0.00813383	0.455706
cg12539606	-0.0023405	0.00186796	0.212827
cg12539618	-0.00203034	0.00408114	0.619818
cg12539710	-0.000900349	0.00563413	0.873324
cg12539711	0.00162279	0.00136676	0.23761
cg12539787	-0.00264745	0.00661179	0.689615
cg12539917	0.000520728	0.00479449	0.913706
cg12539975	-0.00130831	0.00325404	0.688409
cg12539978	0.00579482	0.00525613	0.272613
cg12540042	0.00578695	0.0103315	0.576512
cg12540054	0.00141885	0.00440367	0.747905
cg12540232	-0.000634846	0.00368816	0.863645
cg12540243	0.00278209	0.0057265	0.628039
cg12540260	0.000986983	0.00178712	0.58186
cg12540390	-0.00741208	0.00365871	0.045155
cg12540453	0.00197151	0.000963333	0.0430436
cg12540553	0.00337812	0.00344357	0.32871
cg12540651	-0.0041209	0.00411034	0.31823
cg12540689	0.000115249	0.00510259	0.98202
cg12540696	0.00750769	0.00605555	0.217639
cg12540698	-0.000425309	0.00326795	0.896685
cg12540712	0.000530959	0.00388257	0.891471
cg12540729	0.00230385	0.00295207	0.436791
cg12540731	-0.000532123	0.00107716	0.62227
cg12540791	0.000408363	0.00349355	0.907156
cg12540792	0.00748302	0.00613208	0.224911
cg12540815	-0.00296344	0.00165684	0.0763811
cg12540941	0.00176558	0.00337995	0.602446
cg12540946	0.00290644	0.00391711	0.45965
cg12540973	0.00408291	0.00545708	0.455916
cg12541109	-0.00114048	0.00352279	0.746737
cg12541127	0.00648843	0.00792375	0.414606
cg12541174	-0.0174346	0.00471676	0.000340263
cg12541199	-0.00647679	0.00355935	0.071483
cg12541223	-0.0018896	0.00923631	0.838269
cg12541239	0.0056161	0.00723723	0.439384
cg12541264	0.0020207	0.00394612	0.609609
cg12541280	0.000736142	0.00693098	0.915605
cg12541424	-0.00568697	0.00397984	0.155803
cg12541454	-0.00134395	0.00311971	0.667447
cg12541478	0.00604675	0.00889211	0.497899
cg12541511	0.00160406	0.00216162	0.459603
cg12541534	0.0019699	0.00266695	0.461674
cg12541569	0.0080008	0.00574332	0.16636
cg12541575	-0.0019159	0.00500129	0.702385
cg12541581	-0.00820347	0.0091168	0.370147
cg12541591	0.00249887	0.00150828	0.100367
cg12541626	0.00496084	0.00612574	0.419752
cg12541663	-0.00475926	0.00561175	0.398197
cg12541672	0.0091551	0.0190555	0.63185
cg12541721	-0.00726945	0.00728439	0.320455
cg12541836	-0.000945492	0.00401978	0.814475
cg12541879	-0.000129973	0.0157355	0.993424
cg12541935	-0.000102543	0.0083191	0.990187
cg12541936	-0.00181014	0.00364514	0.620452
cg12542061	-0.00879923	0.00937126	0.349772
cg12542080	0.00809512	0.00565139	0.154811
cg12542094	-0.00212634	0.00125801	0.0937624
cg12542099	0.0010447	0.00522729	0.841956
cg12542148	-0.000948483	0.00157622	0.54856
cg12542202	-0.00344303	0.0047821	0.473036
cg12542203	0.00117664	0.00328099	0.720552
cg12542238	-0.000294281	0.00114024	0.796814
cg12542243	-0.00148785	0.00429651	0.729773
cg12542255	-0.00595716	0.0113369	0.600297
cg12542281	-0.00172464	0.0013245	0.195552
cg12542506	-0.000746435	0.00393363	0.849843
cg12542584	-0.00438051	0.00465006	0.348203
cg12542604	0.000602888	0.00173045	0.728193
cg12542619	0.00478081	0.00530699	0.3696
cg12542656	-0.00832227	0.00726823	0.254642
cg12542670	0.00535219	0.00588815	0.365315
cg12542711	0.00105543	0.0023531	0.654641
cg12542768	0.00358115	0.00620097	0.564752
cg12542836	-0.000314779	0.00313938	0.920311
cg12542842	-0.00174453	0.00392472	0.65754
cg12542857	-0.00316885	0.00332547	0.342692
cg12542918	0.0121673	0.00648628	0.0632786
cg12542933	0.000456771	0.00524677	0.930781
cg12542966	-0.00398533	0.00694538	0.567246
cg12543045	0.0129272	0.00879071	0.144217
cg12543061	0.00120065	0.00620868	0.84701
cg12543096	-0.00742464	0.00457105	0.107128
cg12543115	-0.00310466	0.00607556	0.610352
cg12543132	-0.00299947	0.00308017	0.332255
cg12543138	0.0163199	0.00894263	0.0706731
cg12543139	0.000289967	0.00921383	0.97495
cg12543245	-0.015435	0.0134289	0.252845
cg12543276	-0.0030491	0.00370755	0.412596
cg12543337	-9.18305e-05	0.00509	0.985638
cg12543338	-0.00341435	0.0049282	0.489857
cg12543379	0.00135286	0.00416444	0.745893
cg12543545	0.00546159	0.0039096	0.165184
cg12543649	-0.000514216	0.00105156	0.625795
cg12543748	-0.00280716	0.00583345	0.631301
cg12543753	0.00412588	0.00414477	0.321667
cg12543766	-0.130241	0.0550037	0.019606
cg12543807	0.00157553	0.00740586	0.831916
cg12543821	0.00213451	0.00592052	0.719132
cg12543831	0.00116503	0.0080216	0.884785
cg12543836	-0.0127008	0.00829573	0.128588
cg12543898	0.00384016	0.00435579	0.37987
cg12543918	-0.0010591	0.0043955	0.810033
cg12543929	-0.00354019	0.00552354	0.522878
cg12543949	0.00828955	0.00899303	0.358627
cg12543972	0.0044902	0.00449418	0.319894
cg12544020	-0.00174446	0.00303234	0.566254
cg12544106	0.00233017	0.00155327	0.136385
cg12544123	-0.00130983	0.00536961	0.807728
cg12544143	0.00249325	0.00433915	0.566718
cg12544226	-0.0220067	0.012017	0.0697146
cg12544243	-0.0115869	0.0058946	0.051811
cg12544265	-0.00425129	0.00439718	0.335717
cg12544293	0.00112036	0.0033225	0.736595
cg12544314	-0.00107581	0.0118628	0.927902
cg12544392	-0.00315542	0.00483239	0.515111
cg12544411	0.00335398	0.00687187	0.626451
cg12544419	0.00282665	0.00972287	0.771802
cg12544489	0.000885901	0.00664252	0.894141
cg12544498	-0.00310021	0.0121032	0.798306
cg12544557	-0.00909252	0.00529474	0.0886928
cg12544595	0.00851473	0.00349556	0.0164325
cg12544612	0.00629526	0.00595006	0.292325
cg12544615	0.00292375	0.00478221	0.542187
cg12544629	-0.000224693	0.00421475	0.957579
cg12544647	0.000986135	0.00332256	0.767169
cg12544652	0.00557397	0.00501838	0.269071
cg12544678	0.00982141	0.00721469	0.176149
cg12544727	-0.00470855	0.00594092	0.429708
cg12544794	0.00265247	0.00378607	0.485014
cg12544812	-0.00216891	0.00481765	0.653437
cg12544858	-0.00149974	0.0039723	0.706479
cg12544907	0.00433553	0.00564019	0.443698
cg12544923	-0.00254623	0.00182747	0.166287
cg12544951	0.000648638	0.00185897	0.727803
cg12544957	-0.000100456	0.00353414	0.977374
cg12545044	-0.0083114	0.00402712	0.0413421
cg12545068	-0.00186219	0.00160449	0.248266
cg12545097	0.00268419	0.00416081	0.520173
cg12545157	-0.00951057	0.0101516	0.350847
cg12545177	-0.0279328	0.0138262	0.0457401
cg12545252	-0.000743412	0.00161804	0.646801
cg12545295	-0.00125239	0.00161841	0.440656
cg12545392	0.000719646	0.00640929	0.910801
cg12545480	-0.00339979	0.0103736	0.743724
cg12545533	-0.0106361	0.0107054	0.322596
cg12545570	-0.00193015	0.00124763	0.124671
cg12545687	-0.000876227	0.00143895	0.5438
cg12545721	0.00309603	0.00267525	0.249618
cg12545729	-0.00214754	0.00583281	0.713433
cg12545735	0.000890316	0.00870667	0.918736
cg12545805	-0.0166771	0.00915339	0.0711298
cg12545852	-0.00693228	0.00445519	0.122529
cg12545862	0.000113344	0.0053424	0.983111
cg12545864	0.00488613	0.00546149	0.372892
cg12545875	-1.57183e-05	0.00331281	0.996223
cg12545882	-0.0164668	0.00671734	0.0157759
cg12545905	-0.00254271	0.00322486	0.432086
cg12545931	0.000459778	0.00194505	0.813567
cg12545946	-0.00359705	0.0125817	0.775488
cg12545949	-0.000384394	0.00449672	0.93203
cg12545986	-0.00455281	0.00607873	0.455443
cg12546015	0.00225636	0.00159162	0.159069
cg12546066	0.000636304	0.00108724	0.55956
cg12546104	0.00939673	0.00727735	0.199283
cg12546165	0.00329253	0.00304672	0.282161
cg12546167	-0.00553739	0.00795447	0.487785
cg12546181	-0.00659662	0.00513608	0.201663
cg12546260	-0.000179396	0.00306385	0.953413
cg12546392	-0.00169268	0.00509337	0.740261
cg12546414	-0.00398398	0.00672503	0.554769
cg12546463	0.00480181	0.00392979	0.224311
cg12546469	0.000732516	0.00440196	0.868137
cg12546474	0.00810457	0.00829682	0.330759
cg12546480	-0.00895087	0.00493093	0.0721614
cg12546556	-0.00129197	0.00299875	0.667416
cg12546562	0.00467233	0.00487504	0.339916
cg12546582	0.0224884	0.0118979	0.0613274
cg12546646	0.00225844	0.00527368	0.669293
cg12546660	0.00839952	0.00614695	0.174534
cg12546665	-0.00315158	0.00543225	0.562972
cg12546700	-0.00292802	0.00419852	0.487002
cg12546745	-0.00223769	0.00289362	0.440964
cg12546785	0.0038984	0.00682324	0.568913
cg12546793	-0.00866916	0.00814113	0.28923
cg12546799	0.0103183	0.0041328	0.0139909
cg12546877	0.000267939	0.0010508	0.799201
cg12546888	-0.000369166	0.00140496	0.793218
cg12547038	-0.000755683	0.00144868	0.602954
cg12547063	0.00664437	0.00501003	0.187467
cg12547085	-0.00051378	0.00600303	0.931948
cg12547125	-0.00408836	0.00323397	0.208786
cg12547133	-0.00240873	0.00518363	0.643063
cg12547279	-0.00275882	0.00501671	0.583465
cg12547296	0.00523978	0.00858805	0.543016
cg12547340	-0.00263539	0.00944787	0.780806
cg12547350	0.00596641	0.00434342	0.172288
cg12547394	0.0187969	0.00912737	0.0417742
cg12547415	0.000807299	0.00895754	0.928349
cg12547439	0.00199295	0.00388207	0.608703
cg12547452	0.00543059	0.00643991	0.400874
cg12547459	0.00417513	0.00314967	0.187677
cg12547474	-0.00103807	0.00105071	0.325294
cg12547516	0.00398361	0.00301821	0.189574
cg12547531	-0.00118688	0.00496121	0.811362
cg12547575	-0.00264578	0.00848189	0.755672
cg12547635	-0.000770242	0.00269068	0.775205
cg12547658	-0.00249628	0.00254439	0.328663
cg12547681	-0.0043176	0.00651472	0.508855
cg12547807	-0.000778416	0.00403925	0.847533
cg12547839	0.000594714	0.00329849	0.857244
cg12547845	0.00216892	0.010534	0.837246
cg12547847	0.00370349	0.00396912	0.352788
cg12547890	-0.0112501	0.0080298	0.163967
cg12547930	0.00191487	0.00564214	0.734953
cg12547939	-0.000996238	0.00345055	0.77333
cg12547943	0.0014177	0.00370768	0.702913
cg12547959	0.00471402	0.00525046	0.371202
cg12548022	-0.00612832	0.00371687	0.101994
cg12548043	0.00499155	0.00594298	0.40275
cg12548046	-0.0039254	0.00411182	0.341805
cg12548064	2.99395e-05	0.00137812	0.982706
cg12548088	0.00192117	0.00360982	0.595638
cg12548176	-0.00570833	0.00748438	0.447246
cg12548216	0.00192814	0.00483741	0.690954
cg12548264	-0.0125471	0.00524396	0.0183903
cg12548341	0.00805183	0.00681446	0.239876
cg12548348	0.00889787	0.020672	0.667709
cg12548454	-0.000675337	0.00122151	0.581454
cg12548495	-0.00148295	0.00880464	0.86655
cg12548507	0.00377586	0.00530582	0.478165
cg12548555	0.00154133	0.00673247	0.819334
cg12548558	-0.00379414	0.00331701	0.255128
cg12548572	-0.00159724	0.00461477	0.729905
cg12548580	-0.00983817	0.00692664	0.158287
cg12548587	0.00387291	0.00594767	0.516274
cg12548623	-0.012531	0.00414692	0.00311473
cg12548634	-8.50781e-05	0.002503	0.972945
cg12548638	-0.0119101	0.00976612	0.225206
cg12548730	-0.00279806	0.00471637	0.5542
cg12548760	0.00844272	0.00493589	0.0899462
cg12548833	-0.00433486	0.0049777	0.385696
cg12548855	-0.00477255	0.00518509	0.359323
cg12548899	0.000223085	0.00356546	0.950222
cg12548985	-0.000516894	0.00108731	0.635436
cg12549079	0.00180733	0.00440331	0.682261
cg12549087	0.00166815	0.00313364	0.595548
cg12549127	0.00117474	0.00338481	0.729196
cg12549180	-0.00107549	0.00366037	0.769439
cg12549211	0.000202683	0.0037414	0.956894
cg12549268	0.00155462	0.00135939	0.255223
cg12549300	-0.00219821	0.00544091	0.686972
cg12549321	0.000394829	0.00211514	0.852259
cg12549340	0.00600138	0.00475313	0.20935
cg12549344	-0.000178329	0.00342495	0.958567
cg12549345	-0.00348274	0.0033794	0.304958
cg12549355	0.00449315	0.0057754	0.438221
cg12549366	-0.0106091	0.00716506	0.141503
cg12549411	0.0021681	0.0035602	0.54377
cg12549451	0.0101514	0.0109561	0.356148
cg12549466	0.00357503	0.00443963	0.422379
cg12549479	-0.000500513	0.00307389	0.870948
cg12549480	0.00247206	0.00552328	0.655327
cg12549493	0.00553711	0.0107043	0.605983
cg12549512	-0.000247993	0.00161007	0.877866
cg12549554	-0.0007154	0.00407984	0.861121
cg12549571	0.00209566	0.00386516	0.588763
cg12549573	-0.00415658	0.00526222	0.43126
cg12549595	-0.00243185	0.00733641	0.740904
cg12549600	-0.0125619	0.00508345	0.014974
cg12549632	0.020967	0.0094774	0.0289744
cg12549700	-0.00935308	0.00485129	0.0563927
cg12549881	0.00179463	0.0044868	0.689932
cg12549906	-0.00307113	0.00452428	0.498659
cg12549908	-0.00197725	0.00297047	0.507013
cg12549952	0.00561564	0.00470734	0.235408
cg12549954	-0.00440059	0.0036263	0.227485
cg12549956	0.00169819	0.00373698	0.650401
cg12550012	-0.000503151	0.00127318	0.693452
cg12550020	-0.00133122	0.00801454	0.868377
cg12550021	0.00272769	0.00362108	0.452862
cg12550055	-0.0103361	0.00434535	0.0190686
cg12550074	0.0061256	0.00643425	0.343132
cg12550087	-0.00140883	0.00400772	0.725851
cg12550146	0.00597817	0.0037687	0.115498
cg12550172	-0.00232518	0.00439825	0.598087
cg12550203	-0.00069152	0.00530972	0.896613
cg12550216	-0.0106243	0.00876169	0.22784
cg12550229	-0.00153673	0.00519518	0.767931
cg12550241	-0.00966369	0.0135118	0.475971
cg12550312	0.00186025	0.00411531	0.652121
cg12550317	6.09521e-05	0.00125222	0.961265
cg12550323	0.00685229	0.0167833	0.683848
cg12550344	-0.00585825	0.00858056	0.496184
cg12550387	-0.00162252	0.0030889	0.60043
cg12550399	0.00268928	0.00500259	0.591935
cg12550403	-0.00275176	0.00311315	0.378636
cg12550412	-0.000648202	0.00199903	0.746348
cg12550454	-0.00125529	0.00325161	0.700192
cg12550486	-0.00563354	0.0028206	0.0482191
cg12550490	-0.0033761	0.00350418	0.337397
cg12550522	0.00120318	0.0032902	0.715289
cg12550524	0.00717097	0.00472151	0.131633
cg12550536	0.00239445	0.00572831	0.676745
cg12550541	-0.00517142	0.0046436	0.267806
cg12550567	0.00324021	0.00712737	0.650266
cg12550569	-0.00720382	0.00891493	0.420767
cg12550570	-0.0203247	0.00846245	0.0179621
cg12550597	0.00958209	0.0119027	0.422504
cg12550673	0.00726555	0.00830046	0.383273
cg12550705	0.00682963	0.00941093	0.469529
cg12550726	0.00177932	0.00482155	0.712798
cg12550731	0.0054134	0.0041478	0.194525
cg12550767	0.0052566	0.00578124	0.36517
cg12550816	0.00233773	0.00296298	0.431791
cg12550817	0.00160177	0.00142877	0.264653
cg12550837	-0.00937533	0.012499	0.454774
cg12550845	-0.00698088	0.00995225	0.484485
cg12550852	0.0120999	0.00945212	0.203144
cg12550866	-0.000182399	0.00180598	0.919733
cg12550885	0.00319747	0.00261841	0.224594
cg12550951	0.00500289	0.00484004	0.303528
cg12550998	-0.00864716	0.0132086	0.514029
cg12551029	-0.000213608	0.00125073	0.864699
cg12551078	0.00135594	0.00367065	0.712527
cg12551079	0.0263689	0.0117388	0.0266462
cg12551166	-0.00107116	0.00119235	0.370921
cg12551233	0.00153355	0.00317995	0.630566
cg12551306	0.00455451	0.0066909	0.497465
cg12551317	0.0216156	0.0208229	0.301473
cg12551330	-0.00990442	0.00717835	0.170408
cg12551394	0.000667365	0.0054284	0.902375
cg12551404	0.000824555	0.00376974	0.827258
cg12551432	-0.00208481	0.00362334	0.566185
cg12551474	0.00126369	0.00507187	0.803696
cg12551479	0.000264781	0.00641449	0.967147
cg12551529	-0.00169467	0.00345309	0.62455
cg12551557	0.00298436	0.00471964	0.528462
cg12551567	0.00388854	0.00729483	0.595052
cg12551582	-0.00118319	0.000959024	0.219881
cg12551635	3.91789e-06	0.00432104	0.999278
cg12551662	0.0052227	0.00563554	0.356053
cg12551664	-0.000780545	0.00114415	0.496519
cg12551695	-0.00687503	0.00422902	0.106829
cg12551718	0.00267604	0.00265254	0.315217
cg12551735	0.00787337	0.00645724	0.225289
cg12551737	-0.00929824	0.00568235	0.104576
cg12551739	0.000907437	0.00564806	0.872648
cg12551746	0.000579366	0.00143456	0.687083
cg12551751	-0.00477048	0.00429889	0.269505
cg12551771	0.000474957	0.00832677	0.954615
cg12551798	0.00158056	0.00326118	0.628865
cg12551813	0.0033363	0.00279749	0.235545
cg12551875	0.00907622	0.00898511	0.314605
cg12551908	-0.0704471	0.0536342	0.191708
cg12551957	0.00680893	0.00637692	0.287931
cg12551983	-0.000213557	0.00483806	0.964871
cg12551997	0.00115089	0.00369629	0.756103
cg12552033	-0.000759208	0.00200911	0.706232
cg12552099	0.000388631	0.00698794	0.955748
cg12552104	0.00112955	0.00274917	0.681952
cg12552105	-0.00690377	0.00447485	0.125702
cg12552120	-0.000314341	0.00498919	0.949875
cg12552165	-0.0253652	0.0185088	0.173289
cg12552209	0.0153611	0.00850572	0.0736089
cg12552232	0.00312102	0.00250285	0.215003
cg12552261	-0.00270007	0.00284633	0.34486
cg12552289	-0.00434213	0.00214049	0.0448746
cg12552293	-0.0108111	0.0112491	0.338594
cg12552299	0.022395	0.0176102	0.206112
cg12552303	-3.02235e-05	0.00329896	0.992707
cg12552319	0.00467501	0.00377919	0.21866
cg12552320	0.00251502	0.00643442	0.696637
cg12552337	-0.0240365	0.0115718	0.0400742
cg12552373	0.0168776	0.00516543	0.00144126
cg12552394	-0.00120384	0.00158258	0.448447
cg12552402	0.00195808	0.00352091	0.579232
cg12552438	-0.00639526	0.00520761	0.221999
cg12552529	0.00273807	0.00327733	0.40524
cg12552626	-0.00637108	0.0049243	0.198395
cg12552633	-0.00431443	0.0030068	0.154105
cg12552675	0.00215693	0.00492495	0.662259
cg12552676	-0.00265407	0.00331827	0.4255
cg12552700	-0.0013678	0.00304498	0.654156
cg12552744	0.00914058	0.00630046	0.149636
cg12552746	-0.00400271	0.00312549	0.202956
cg12552766	-0.000593834	0.00156983	0.70594
cg12552771	0.000827585	0.00196849	0.674987
cg12552784	-0.000619563	0.0032123	0.847408
cg12552820	0.000240843	0.00682442	0.97191
cg12552823	-0.00181781	0.0106056	0.864218
cg12552835	0.000738479	0.00618093	0.905112
cg12552878	0.00817177	0.00591539	0.169893
cg12552889	0.0080852	0.00713003	0.259231
cg12552899	-0.00358487	0.00600703	0.551859
cg12552944	-0.000731878	0.00208229	0.72589
cg12552994	0.00968779	0.00660012	0.144956
cg12553018	0.00376097	0.00594432	0.528219
cg12553083	-0.0109112	0.00705898	0.124994
cg12553110	0.00341673	0.00370931	0.358966
cg12553150	0.00583065	0.00444022	0.191818
cg12553181	0.00251236	0.00680198	0.712559
cg12553198	-0.000870827	0.00110956	0.434203
cg12553223	-0.00209154	0.00230129	0.365378
cg12553238	-0.0153227	0.00909107	0.0946815
cg12553271	0.00375158	0.00488367	0.443991
cg12553292	0.00124236	0.0012959	0.33978
cg12553294	-0.000750672	0.00845305	0.929396
cg12553321	-0.00223111	0.0042935	0.604335
cg12553336	-0.00622159	0.00402915	0.125375
cg12553364	-0.000855605	0.00308707	0.78217
cg12553365	0.0190321	0.0102329	0.0655244
cg12553378	-0.00216938	0.0036756	0.556238
cg12553464	-0.0025475	0.00500073	0.611455
cg12553490	0.0010991	0.00127039	0.388795
cg12553538	-0.00023996	0.00148293	0.871743
cg12553554	-0.000717919	0.00471385	0.879224
cg12553645	-0.0019812	0.0010851	0.0705393
cg12553689	-0.0107247	0.00693092	0.124594
cg12553720	0.00694756	0.00513552	0.17883
cg12553792	0.00244804	0.0048792	0.616842
cg12553843	0.0106986	0.00856247	0.214095
cg12553864	0.0103017	0.00601541	0.0895621
cg12553873	0.00580711	0.00651908	0.374953
cg12553908	0.00448655	0.00764331	0.558392
cg12553941	0.000119383	0.00303638	0.968707
cg12553947	0.00318347	0.00457744	0.488201
cg12553950	-0.00259846	0.0050819	0.610137
cg12553968	-0.00431771	0.00240828	0.075694
cg12554194	-0.00110221	0.00268009	0.681668
cg12554215	0.000215839	0.00167615	0.89777
cg12554268	-0.00116196	0.00634162	0.854951
cg12554272	-0.00616474	0.00818085	0.452697
cg12554282	0.0127405	0.00767196	0.0995801
cg12554290	0.00801406	0.00553983	0.150795
cg12554413	-0.00439904	0.0211978	0.835978
cg12554430	0.00698034	0.0026579	0.0098406
cg12554476	0.00226447	0.00658513	0.731584
cg12554481	0.00362538	0.00388287	0.352475
cg12554483	-0.00721469	0.00646668	0.266951
cg12554542	-0.00634786	0.00703587	0.368879
cg12554569	0.00354619	0.00397282	0.373979
cg12554573	0.00809028	0.00405415	0.0484097
cg12554634	0.00155498	0.0022867	0.497903
cg12554654	0.00443638	0.0102805	0.66691
cg12554655	0.000217782	0.00195343	0.91143
cg12554678	-0.000931955	0.00374402	0.80388
cg12554755	-0.000542673	0.00196086	0.78248
cg12554775	0.00118041	0.0033806	0.727616
cg12554819	-0.00093904	0.000970093	0.335135
cg12554857	-0.00124287	0.00303183	0.682632
cg12554862	0.000569728	0.00400354	0.887094
cg12554922	-0.0053484	0.0047995	0.267508
cg12554925	0.000267598	0.00358593	0.940647
cg12554954	-0.00245546	0.00857977	0.77526
cg12555033	-0.00390886	0.00329831	0.238483
cg12555036	-0.00774418	0.00476686	0.107062
cg12555045	0.00900167	0.00613452	0.145075
cg12555062	0.00464703	0.0276939	0.867043
cg12555084	-0.0073529	0.0060841	0.229384
cg12555086	-0.00411278	0.00964675	0.67068
cg12555252	1.05431e-06	0.00300946	0.999721
cg12555306	-0.0003107	0.000855879	0.717275
cg12555313	-0.0107319	0.00672212	0.113193
cg12555334	0.00285901	0.00551039	0.604896
cg12555369	-0.00445621	0.00594812	0.455319
cg12555380	-0.0017662	0.00741846	0.812253
cg12555423	-0.000905584	0.00114861	0.432117
cg12555506	-0.000931722	0.00233242	0.69031
cg12555516	0.00346521	0.00494481	0.484896
cg12555568	-0.00547733	0.00631997	0.387976
cg12555646	0.000771458	0.00202345	0.703734
cg12555652	0.00373469	0.00332666	0.263985
cg12555719	0.00579368	0.00499957	0.248988
cg12555752	-0.00983474	0.00778504	0.209109
cg12555810	-0.00759508	0.0106966	0.47915
cg12555816	-0.0013794	0.00484916	0.776581
cg12555819	-0.0110985	0.0033593	0.0012812
cg12555844	0.000362692	0.00869935	0.966819
cg12555895	-0.01217	0.00991156	0.222074
cg12555906	0.0293047	0.0168944	0.0855657
cg12555907	0.0136725	0.00763659	0.0760914
cg12555940	0.000314059	0.00339717	0.926508
cg12555943	0.00629667	0.00430013	0.145914
cg12555955	-0.00575755	0.00533288	0.282626
cg12555975	-0.00351806	0.00591102	0.552931
cg12556057	-0.0147389	0.00849205	0.0853837
cg12556068	0.000481083	0.00403066	0.905207
cg12556107	-0.00307797	0.00288743	0.288722
cg12556134	-0.0103415	0.00522465	0.0502288
cg12556141	0.00586277	0.00750645	0.436432
cg12556164	0.00188051	0.00436203	0.667218
cg12556220	0.0155324	0.00782628	0.0496294
cg12556325	-0.000345966	0.00576229	0.952231
cg12556345	-0.00123265	0.00120788	0.309687
cg12556354	0.0043316	0.0105138	0.681134
cg12556368	-0.00183049	0.0034419	0.595901
cg12556373	0.00829634	0.00467282	0.0785401
cg12556416	0.00738353	0.00747834	0.325613
cg12556436	-0.000573845	0.00119072	0.630794
cg12556524	-0.000205821	0.0012301	0.86742
cg12556555	0.00125521	0.00117106	0.286088
cg12556569	0.037939	0.0296423	0.203228
cg12556586	0.010336	0.00613752	0.0949522
cg12556616	0.0109686	0.00951535	0.251479
cg12556635	-0.00066046	0.00358349	0.854106
cg12556644	-0.00992586	0.00496106	0.0478377
cg12556775	-0.00440577	0.00312009	0.160703
cg12556802	-0.0053518	0.00566659	0.346974
cg12556823	-0.0068417	0.00446644	0.128391
cg12556844	0.000434709	0.00182838	0.812505
cg12556869	0.00212325	0.00169373	0.212599
cg12556888	0.000296561	0.00106673	0.781518
cg12556907	-0.000877914	0.00268132	0.743963
cg12556924	-0.00603024	0.00411414	0.145522
cg12556991	0.00067877	0.00157847	0.668008
cg12557041	0.0245893	0.00974822	0.0130589
cg12557133	-0.000729276	0.00768213	0.924539
cg12557158	-0.00256021	0.00430839	0.553551
cg12557168	0.00104092	0.00213591	0.626967
cg12557188	0.00144032	0.00480647	0.76499
cg12557189	-0.000411468	0.00119731	0.731746
cg12557219	0.0052765	0.00754251	0.485648
cg12557254	-0.00211365	0.00298853	0.480877
cg12557278	0.00482047	0.00548755	0.381587
cg12557322	0.0051474	0.00502371	0.307749
cg12557374	-0.00610988	0.00696069	0.381948
cg12557393	-0.0135387	0.00788065	0.0885664
cg12557399	0.00513606	0.00461934	0.268579
cg12557418	-0.00124381	0.00116633	0.288522
cg12557447	0.00322815	0.00354301	0.364183
cg12557503	-0.00157082	0.00371466	0.673199
cg12557508	-0.00461119	0.00470867	0.329544
cg12557562	-0.000583282	0.00657572	0.929477
cg12557595	-2.75969e-05	0.00704489	0.996881
cg12557681	-0.00998844	0.0066281	0.13463
cg12557697	-0.00332925	0.00838178	0.691976
cg12557699	-0.00173607	0.00391456	0.658266
cg12557740	0.0113968	0.0107002	0.289118
cg12557799	-0.00525923	0.00623777	0.400955
cg12557810	0.0332996	0.0095733	0.000719391
cg12557867	-0.00066483	0.00156925	0.672626
cg12557888	-0.00314593	0.00338845	0.355182
cg12557948	0.0120287	0.00745189	0.109303
cg12557972	0.000809048	0.00370795	0.827676
cg12558012	0.00307268	0.00163263	0.0624255
cg12558028	-0.00385347	0.00435108	0.377712
cg12558059	-0.00712211	0.00394197	0.0734878
cg12558121	0.00629822	0.00516406	0.225169
cg12558269	-0.0111945	0.00627865	0.0773032
cg12558392	-0.00124433	0.00137114	0.366084
cg12558410	0.00708187	0.00421166	0.0954543
cg12558430	-0.0071472	0.00472099	0.132863
cg12558519	0.000649279	0.00108782	0.551804
cg12558755	-0.00294583	0.00248004	0.237419
cg12558795	0.000112117	0.00370923	0.97594
cg12558846	-0.0019271	0.00384995	0.617668
cg12558855	-0.00196936	0.00338143	0.561464
cg12558966	-0.00107431	0.00231145	0.642995
cg12559016	-0.00355386	0.0058708	0.546175
cg12559031	-0.00213244	0.00219532	0.333464
cg12559056	-0.000224974	0.0106691	0.983214
cg12559066	-0.0061064	0.00700954	0.385533
cg12559119	-0.00341525	0.00665482	0.608823
cg12559170	-0.0179797	0.0210385	0.394591
cg12559179	0.00189762	0.00351923	0.59081
cg12559197	-0.000287306	0.00702233	0.967438
cg12559206	0.00244778	0.00764916	0.74956
cg12559208	-0.0178677	0.00853393	0.0385406
cg12559223	-0.00383079	0.00351638	0.27831
cg12559228	-0.00096658	0.00650183	0.882087
cg12559307	-0.000560712	0.0047583	0.906406
cg12559321	0.00405077	0.00313074	0.198372
cg12559333	0.0146585	0.0148665	0.326255
cg12559383	0.00586257	0.00455838	0.201058
cg12559471	-0.00792559	0.00382659	0.0406386
cg12559532	0.000303438	0.00306728	0.921373
cg12559584	0.00366708	0.00323007	0.258675
cg12559624	-0.00164353	0.00850603	0.847137
cg12559670	1.60082e-05	0.0017764	0.992826
cg12559685	-0.00736445	0.0079593	0.356818
cg12559723	-0.0033758	0.0031998	0.293694
cg12559735	0.00387306	0.0034835	0.268593
cg12559816	0.000848638	0.00268867	0.752867
cg12559827	-0.00662206	0.00360669	0.0690029
cg12559860	0.000268762	0.00150921	0.858981
cg12559866	0.00217116	0.00657972	0.742034
cg12559900	-0.000540195	0.00565709	0.924096
cg12559904	-0.00213187	0.00461612	0.645097
cg12559906	-0.00312606	0.00374786	0.406004
cg12559913	0.00032373	0.00318889	0.919321
cg12559925	-0.00694533	0.007498	0.356286
cg12559939	0.000584429	0.00300201	0.845997
cg12559975	-0.011872	0.0110369	0.284388
cg12559988	0.00450491	0.00851225	0.597696
cg12559997	-0.00217211	0.00876547	0.804741
cg12560006	0.00210514	0.00244842	0.391738
cg12560020	-0.00154365	0.00943495	0.870334
cg12560076	-0.00141755	0.00336802	0.674646
cg12560128	0.00215148	0.0030892	0.487588
cg12560154	-0.000821806	0.0013948	0.556919
cg12560256	-0.000721841	0.00472701	0.878905
cg12560320	0.00520925	0.00425007	0.222888
cg12560383	0.0131631	0.0073766	0.0770608
cg12560421	0.000540762	0.00718063	0.940104
cg12560431	-0.000958709	0.00333167	0.774065
cg12560432	-0.00556187	0.00651782	0.395296
cg12560447	-0.00772171	0.00381007	0.0450726
cg12560455	0.00325289	0.0033247	0.329985
cg12560479	0.00640243	0.0100336	0.524712
cg12560527	0.00245149	0.0052242	0.639799
cg12560539	0.00278721	0.003814	0.466438
cg12560649	0.000112982	0.00271173	0.96684
cg12560768	-0.00583532	0.00354886	0.102923
cg12560770	0.00589709	0.00598318	0.326449
cg12560772	0.000624856	0.00356816	0.861301
cg12560794	0.00217792	0.00562417	0.699312
cg12560803	-0.00146636	0.00491499	0.765994
cg12560809	0.001377	0.00517045	0.790481
cg12560849	0.00665518	0.00605356	0.273958
cg12560896	-0.0051688	0.00481204	0.285069
cg12560907	0.00230204	0.00403223	0.569203
cg12560927	-0.00505726	0.00644853	0.434548
cg12560931	0.00707426	0.0157701	0.654596
cg12560948	-0.00262655	0.00716395	0.714583
cg12560987	-0.00147746	0.00212455	0.488232
cg12560992	-0.000648387	0.00147006	0.66002
cg12561079	0.0188179	0.010039	0.0634705
cg12561125	0.00446607	0.0059543	0.454792
cg12561169	0.00905938	0.00563281	0.110579
cg12561175	-0.00129821	0.00848399	0.878659
cg12561194	-0.00254817	0.00389079	0.51386
cg12561217	0.00101491	0.00278806	0.71653
cg12561303	0.00350192	0.00349248	0.318165
cg12561338	-0.000311843	0.00167804	0.852908
cg12561351	0.00215569	0.00198543	0.279921
cg12561408	-0.000666588	0.00538931	0.901785
cg12561474	-0.00137377	0.00138955	0.324966
cg12561497	-0.00112472	0.00234099	0.631848
cg12561552	-0.000561397	0.00306337	0.854924
cg12561658	0.000346372	0.0038155	0.927829
cg12561659	8.40508e-05	0.000957178	0.930184
cg12561746	-0.000650727	0.00559843	0.907675
cg12561748	0.00101924	0.000887114	0.253031
cg12561776	-0.0240413	0.0109695	0.0304752
cg12561867	-0.00112388	0.00500498	0.822736
cg12561924	-0.000215024	0.00259689	0.934158
cg12561934	0.00430995	0.00471378	0.362508
cg12561945	-0.00193965	0.00202177	0.339434
cg12562012	0.00389318	0.00362595	0.285265
cg12562033	0.00467476	0.00404184	0.249899
cg12562042	0.000836621	0.00141743	0.556221
cg12562076	0.000782018	0.00258254	0.762597
cg12562129	0.000631198	0.00549222	0.90871
cg12562132	-0.0111167	0.011804	0.348335
cg12562232	-0.0246359	0.0170023	0.150139
cg12562245	-0.00165266	0.0041732	0.692845
cg12562259	0.000575701	0.00537303	0.914864
cg12562320	-0.00662901	0.0108872	0.543836
cg12562327	0.00388265	0.00530157	0.465479
cg12562328	-0.006983	0.00340971	0.0429015
cg12562401	0.00869963	0.00497275	0.0829506
cg12562403	0.0122287	0.00841931	0.149169
cg12562417	-0.0157643	0.00703472	0.0270032
cg12562418	0.00141537	0.00325978	0.664985
cg12562422	-0.00156793	0.00467191	0.737795
cg12562461	-0.000587275	0.00331879	0.859864
cg12562474	0.00890145	0.00816319	0.277861
cg12562479	-0.00398279	0.00414799	0.339036
cg12562500	-0.00209031	0.00127874	0.104928
cg12562517	0.0131343	0.0109008	0.230783
cg12562581	0.00807313	0.00833357	0.334758
cg12562660	0.00284206	0.00299069	0.344004
cg12562822	-0.0661326	0.0293958	0.0264204
cg12562828	-0.000379265	0.00406214	0.92578
cg12562891	-0.0235763	0.00915805	0.0113466
cg12562899	0.00456843	0.00829206	0.582772
cg12562927	0.000333428	0.00467335	0.943249
cg12562967	-0.00147564	0.00214332	0.492574
cg12563008	0.00330291	0.00540219	0.542172
cg12563040	-0.00181095	0.0044002	0.681447
cg12563146	0.00478785	0.00555356	0.390462
cg12563178	-0.00106245	0.00104842	0.313066
cg12563184	-4.49559e-05	0.00367719	0.990267
cg12563238	0.000514832	0.00307753	0.867446
cg12563240	-0.000713652	0.00113186	0.529645
cg12563269	0.00157299	0.00366156	0.668316
cg12563303	0.000890282	0.00367023	0.808783
cg12563403	0.00162592	0.00528339	0.758851
cg12563427	0.00165869	0.00515855	0.748399
cg12563471	0.00167672	0.00337141	0.619928
cg12563480	6.84166e-05	0.000962563	0.943463
cg12563487	0.00536411	0.00310996	0.0873197
cg12563520	-0.00620245	0.00807522	0.444053
cg12563532	0.00154572	0.00413195	0.709044
cg12563533	0.00131464	0.0020682	0.526305
cg12563567	-0.000560275	0.00380433	0.883181
cg12563696	0.00392971	0.00757565	0.604973
cg12563818	0.00253987	0.00740768	0.732339
cg12563839	0.000180715	0.00184555	0.922171
cg12563847	0.00141634	0.00382925	0.712175
cg12563872	0.000946746	0.0032532	0.771574
cg12563898	0.00773813	0.00333417	0.0221046
cg12563925	0.000252741	0.00572337	0.964856
cg12563931	-0.00149288	0.0016171	0.357896
cg12563935	0.00654909	0.00445917	0.144723
cg12564012	-0.000276895	0.00245076	0.910246
cg12564017	-0.000109687	0.00599512	0.985435
cg12564026	-0.00150231	0.0012828	0.244035
cg12564034	-0.000296582	0.0035334	0.933257
cg12564097	-0.00688901	0.0053111	0.197264
cg12564102	-0.0489034	0.0223904	0.0310376
cg12564108	-0.00267031	0.00597516	0.655808
cg12564151	0.00502683	0.00380419	0.189063
cg12564175	0.000328609	0.00576354	0.954635
cg12564187	0.00171243	0.00563567	0.761801
cg12564254	-0.00166467	0.00664681	0.802701
cg12564291	-0.00121522	0.00188943	0.521429
cg12564293	-0.000817664	0.00322294	0.800192
cg12564319	-0.00959921	0.00517587	0.0662829
cg12564406	-0.00174263	0.0028361	0.540166
cg12564437	-0.00901227	0.00542144	0.0992412
cg12564453	0.00199674	0.00542244	0.713392
cg12564461	0.00769472	0.00482351	0.113473
cg12564526	-0.00167777	0.00421649	0.691455
cg12564567	-0.00734339	0.0128152	0.567779
cg12564581	-0.000549264	0.00323839	0.865623
cg12564596	0.00207648	0.00081121	0.0118079
cg12564647	0.00947984	0.00687766	0.170842
cg12564648	0.00774283	0.00387595	0.0481773
cg12564698	0.00560935	0.0108888	0.607464
cg12564755	-0.00421497	0.00330844	0.205299
cg12564776	0.00496785	0.00486022	0.308915
cg12564913	0.0010711	0.00400903	0.789828
cg12564919	0.00212289	0.00630239	0.736869
cg12564962	-0.00295044	0.00543046	0.587994
cg12564973	-0.00503265	0.00478654	0.29533
cg12564989	0.00155523	0.00349182	0.656895
cg12564995	-0.00214472	0.0060942	0.725554
cg12565050	0.00565441	0.00477389	0.238745
cg12565053	0.00412993	0.00370903	0.267886
cg12565055	0.00819273	0.00493282	0.0995381
cg12565083	-0.0116043	0.00704116	0.102142
cg12565215	0.00416979	0.00379207	0.273862
cg12565261	-0.00397727	0.00403251	0.326111
cg12565312	-0.00140236	0.00343431	0.683805
cg12565317	0.0013816	0.00132322	0.298677
cg12565335	0.00510263	0.00486441	0.29645
cg12565355	0.0033605	0.00343697	0.330305
cg12565371	-0.00501745	0.00352809	0.157764
cg12565377	-0.00134027	0.00303861	0.660006
cg12565383	-0.00515624	0.00557536	0.357044
cg12565534	0.0008673	0.00271727	0.750184
cg12565579	0.00336509	0.00289106	0.246911
cg12565580	0.00112458	0.00485606	0.817285
cg12565585	-8.88369e-05	0.00273061	0.974104
cg12565605	0.000912006	0.0011671	0.436199
cg12565636	-0.0256315	0.0144603	0.0790235
cg12565681	-0.00441831	0.00220393	0.0474036
cg12565693	-0.00247993	0.00414161	0.550526
cg12565756	0.00281799	0.00314854	0.372698
cg12565788	-0.00126426	0.00735725	0.863875
cg12565799	0.0113118	0.0153966	0.46406
cg12565821	0.00299909	0.00799503	0.708281
cg12565853	0.00589852	0.00540717	0.277671
cg12565906	-0.0017627	0.00331586	0.596059
cg12565914	0.000637004	0.00182671	0.727957
cg12565916	-0.000953591	0.00637148	0.881298
cg12565953	0.0163202	0.0103098	0.116245
cg12566052	-0.000151057	0.00343708	0.965023
cg12566078	0.000132305	0.00932326	0.988703
cg12566133	0.00388797	0.00617263	0.530061
cg12566136	0.000333057	0.00517366	0.948786
cg12566138	0.00102854	0.00154825	0.507848
cg12566149	0.000966053	0.00554942	0.862115
cg12566152	0.00122839	0.0042785	0.774561
cg12566163	-0.00189043	0.00326573	0.56384
cg12566301	0.0043288	0.00879806	0.62367
cg12566378	-0.00173504	0.00455464	0.703971
cg12566403	0.00085685	0.00566188	0.879982
cg12566412	-0.00299256	0.00460243	0.516886
cg12566415	0.00268493	0.00323405	0.408189
cg12566417	-0.0102873	0.0129587	0.42896
cg12566464	0.0012701	0.00336548	0.706598
cg12566467	-0.00548975	0.00323369	0.0923464
cg12566536	0.0166483	0.00931173	0.0764989
cg12566573	-0.00195973	0.00453966	0.666796
cg12566626	-0.00132046	0.00282695	0.641338
cg12566645	-0.0027467	0.00422959	0.517408
cg12566650	-0.0245225	0.0132639	0.0671221
cg12566747	-0.00210774	0.00407052	0.605615
cg12566756	0.00278548	0.00353158	0.431934
cg12566762	0.000628241	0.00790765	0.936819
cg12566773	-0.00373327	0.00471706	0.43036
cg12566791	0.00303648	0.00576191	0.599241
cg12566821	-0.0135891	0.00683208	0.0491379
cg12566844	-0.00757454	0.00925156	0.414678
cg12566887	0.00278756	0.00368358	0.450787
cg12566890	-0.00264578	0.00711015	0.710512
cg12566922	0.00559188	0.0039371	0.158297
cg12566938	-0.00765185	0.00679756	0.262709
cg12567063	-0.000671279	0.00319955	0.834201
cg12567068	-0.00468656	0.00389695	0.231659
cg12567074	-0.0148221	0.00736868	0.0466736
cg12567082	0.00143344	0.0039275	0.715818
cg12567201	0.00503987	0.00370453	0.176416
cg12567282	0.0083823	0.00482517	0.0851008
cg12567310	-0.00471398	0.00877911	0.592365
cg12567345	-0.00319477	0.00782207	0.683738
cg12567402	-0.00133613	0.00443951	0.764001
cg12567418	0.00112332	0.00655182	0.864178
cg12567482	-0.00147401	0.00330454	0.656417
cg12567521	-0.00665218	0.00945886	0.483344
cg12567545	-0.000472511	0.00484168	0.92243
cg12567556	0.00045661	0.0034281	0.894277
cg12567578	0.00481594	0.00409535	0.242107
cg12567582	0.0318916	0.0115566	0.00676238
cg12567600	0.0035346	0.00302233	0.244687
cg12567635	0.0063062	0.0092371	0.496204
cg12567650	0.00482323	0.00616044	0.435317
cg12567661	-0.000163069	0.00122879	0.894663
cg12567754	-0.000188887	0.00261176	0.942475
cg12567780	-0.00645639	0.00540587	0.234873
cg12567826	-0.00153758	0.00638645	0.810185
cg12567844	0.00099512	0.00193976	0.608954
cg12567901	-0.00212636	0.0044343	0.6325
cg12567991	0.00107559	0.00312098	0.731016
cg12568001	-0.000972582	0.00318079	0.760349
cg12568161	-0.00497241	0.0048403	0.306496
cg12568198	-0.000327123	0.00280122	0.907244
cg12568217	0.0105299	0.0126901	0.408433
cg12568245	0.000908958	0.00729873	0.901114
cg12568337	0.000127787	0.00309562	0.967146
cg12568362	0.00417534	0.00422141	0.324752
cg12568368	0.00519007	0.00407512	0.205442
cg12568407	0.00472334	0.0091956	0.608507
cg12568421	-0.00377658	0.0100945	0.70902
cg12568425	0.00664264	0.00677159	0.328728
cg12568458	-5.30388e-05	0.00468705	0.990991
cg12568520	-0.000836527	0.00652815	0.898267
cg12568536	0.00547186	0.0539465	0.91939
cg12568552	-0.00130265	0.00899306	0.88509
cg12568595	-0.00222297	0.00306087	0.469198
cg12568633	0.00330429	0.00287848	0.253444
cg12568634	0.000157373	0.000999889	0.87522
cg12568669	-0.00130337	0.00818436	0.873758
cg12568707	-0.00239343	0.00606929	0.694072
cg12568710	-0.00270749	0.00332206	0.4168
cg12568743	0.000986598	0.00421941	0.815549
cg12568756	0.00375344	0.00473476	0.429604
cg12568757	-0.000120268	0.00148981	0.935803
cg12568776	0.000939772	0.0018217	0.606958
cg12568786	0.00620141	0.00686026	0.367956
cg12568866	-0.000557814	0.00387907	0.885916
cg12568867	0.00150896	0.00349138	0.66643
cg12568898	-0.00120727	0.00146921	0.412985
cg12568999	0.00216264	0.00393334	0.583535
cg12569007	0.00461812	0.00391925	0.241167
cg12569089	0.000326083	0.00123785	0.792705
cg12569095	-0.0285645	0.0166251	0.0885309
cg12569139	0.00380404	0.00428985	0.377111
cg12569169	0.00760694	0.00401384	0.0606465
cg12569173	-0.000468001	0.000780211	0.549825
cg12569206	-0.00150602	0.00118961	0.208148
cg12569216	0.00344739	0.00313503	0.273849
cg12569217	0.00430146	0.00524546	0.413938
cg12569246	-0.0100967	0.00706945	0.156014
cg12569270	0.00106282	0.00393399	0.787531
cg12569361	0.0030853	0.0039276	0.433793
cg12569378	0.00334871	0.00325797	0.306235
cg12569397	0.00036495	0.00160977	0.821063
cg12569459	-0.00481599	0.00863281	0.578046
cg12569462	0.0202902	0.0101822	0.0487255
cg12569497	0.00994918	0.0115444	0.390627
cg12569544	-0.00111405	0.00392755	0.777203
cg12569592	0.0146052	0.0111335	0.19226
cg12569593	-0.00364008	0.00516614	0.482519
cg12569637	-0.00142637	0.00424984	0.737779
cg12569668	0.001101	0.00304473	0.718325
cg12569736	-0.00195685	0.0031848	0.540174
cg12569835	-0.000939886	0.00510999	0.8544
cg12569845	0.00166319	0.00734092	0.821175
cg12569880	0.000901136	0.00432137	0.835194
cg12569905	-0.00341518	0.00555043	0.539605
cg12569911	0.000698456	0.00204874	0.733803
cg12569960	-5.31139e-05	0.00355812	0.988117
cg12570013	0.00251199	0.00563321	0.656511
cg12570028	0.0018654	0.00496309	0.707737
cg12570032	0.00032044	0.0041619	0.938766
cg12570064	0.00150433	0.00612924	0.806568
cg12570134	0.00560546	0.00610655	0.360621
cg12570161	0.000121956	0.00490724	0.980217
cg12570166	-0.000675903	0.00105573	0.523334
cg12570184	-0.00015318	0.00123501	0.901513
cg12570200	-0.00496285	0.00499092	0.322183
cg12570246	-0.0176036	0.00694603	0.0126474
cg12570250	0.00209425	0.00362809	0.564941
cg12570256	-0.0232901	0.012388	0.062699
cg12570263	-0.00877912	0.00397723	0.0293289
cg12570309	-0.00797145	0.00558753	0.156463
cg12570310	0.00214058	0.0050397	0.671838
cg12570419	0.00162985	0.00587857	0.782097
cg12570429	0.00438166	0.00236431	0.0664781
cg12570521	0.00345912	0.00327119	0.292582
cg12570636	-0.000127717	0.00278218	0.963467
cg12570653	0.00899437	0.00474235	0.0604563
cg12570696	-0.00351676	0.00432675	0.41806
cg12570712	0.000453148	0.00140276	0.747267
cg12570716	-0.00147433	0.00519374	0.777037
cg12570756	-7.26104e-05	0.00137309	0.957921
cg12570787	-0.00153455	0.00116897	0.191957
cg12570810	-0.00128341	0.00568015	0.821654
cg12570921	0.00258471	0.00307064	0.401721
cg12570922	-0.00751702	0.005679	0.188314
cg12570942	0.000573931	0.00109464	0.6011
cg12570943	0.00409629	0.00428213	0.34083
cg12570946	0.00142878	0.00714995	0.841976
cg12570958	-0.000686293	0.00319995	0.830571
cg12570975	0.0019269	0.00502331	0.702008
cg12571005	-0.00035596	0.00142154	0.802733
cg12571007	0.000969887	0.0034393	0.778463
cg12571016	0.00446646	0.011682	0.702937
cg12571055	-0.00316615	0.00542018	0.560301
cg12571072	0.00543563	0.0053129	0.308465
cg12571098	0.00126909	0.0019663	0.519976
cg12571155	0.00900759	0.00790075	0.25668
cg12571241	0.000858518	0.00366576	0.815258
cg12571281	-0.0120819	0.0123927	0.3317
cg12571300	-0.000555019	0.00182536	0.761647
cg12571376	0.00165731	0.00537495	0.758396
cg12571423	0.000422637	0.00112099	0.706871
cg12571434	0.000625162	0.00284034	0.826193
cg12571459	-0.0107872	0.00522587	0.0413091
cg12571493	0.00588921	0.00546731	0.28372
cg12571541	-0.00214981	0.00360067	0.551674
cg12571570	0.000496044	0.0023507	0.833255
cg12571629	-0.00302081	0.00282608	0.287412
cg12571651	-0.00185238	0.0041319	0.654793
cg12571672	0.00171352	0.00465384	0.713423
cg12571687	0.000237708	0.00150825	0.875052
cg12571727	0.00130354	0.00506811	0.797494
cg12571819	0.000364259	0.00401979	0.927959
cg12571847	-0.00100585	0.00306079	0.743054
cg12571873	-0.00198603	0.0019009	0.298372
cg12571879	-0.0049599	0.00704714	0.483007
cg12571892	0.00238569	0.00401038	0.553124
cg12571920	-0.000929334	0.00234728	0.692918
cg12571928	-0.00395332	0.00292997	0.179972
cg12571992	0.00731698	0.00535727	0.174736
cg12572011	0.000516162	0.00144314	0.721267
cg12572036	-0.00173566	0.00400848	0.665849
cg12572049	-0.00194489	0.00154173	0.20975
cg12572059	0.0117598	0.004361	0.0080874
cg12572077	0.00899366	0.00530545	0.0928213
cg12572117	-0.00678891	0.00409942	0.100508
cg12572150	-0.0049299	0.00490392	0.316921
cg12572242	-0.0169296	0.00930052	0.0713854
cg12572274	0.00599	0.00422275	0.158819
cg12572278	-0.00436462	0.00498657	0.383298
cg12572295	-0.00409866	0.00354528	0.250105
cg12572352	0.0124735	0.00716093	0.0842734
cg12572410	-0.00187309	0.00199423	0.349623
cg12572545	-0.000557834	0.00109104	0.610156
cg12572625	0.000631203	0.00276535	0.819865
cg12572665	0.00693168	0.00826899	0.403662
cg12572677	0.00427377	0.0061443	0.488141
cg12572682	0.00108178	0.00926889	0.907298
cg12572748	-0.004055	0.0117724	0.731154
cg12572751	-9.77649e-06	0.00493006	0.998421
cg12572770	-0.00292064	0.00308962	0.346537
cg12572807	0.000347875	0.00372375	0.925736
cg12572827	0.00605139	0.00534988	0.260419
cg12572987	0.0024339	0.00159948	0.130907
cg12572995	-0.00371113	0.00561908	0.51032
cg12573002	0.011499	0.00676548	0.0919702
cg12573033	-0.0031577	0.00521845	0.546335
cg12573049	-0.0219013	0.00794915	0.00684856
cg12573052	0.0116222	0.0102462	0.259093
cg12573071	-0.00136907	0.00137249	0.320669
cg12573119	-0.00529936	0.0035721	0.14074
cg12573158	-0.00174927	0.00551194	0.751562
cg12573197	-0.00784785	0.00784603	0.319354
cg12573221	-0.00582838	0.00999757	0.561079
cg12573253	-0.00614651	0.00578859	0.290596
cg12573289	0.0024034	0.00332767	0.471648
cg12573318	0.000748247	0.012471	0.952263
cg12573482	6.52028e-05	0.00192125	0.972987
cg12573499	-0.0021066	0.00419482	0.616519
cg12573502	0.00029045	0.00350851	0.934171
cg12573538	-0.00338717	0.0088684	0.703232
cg12573549	-0.00139023	0.0029086	0.633601
cg12573674	0.00100653	0.00518193	0.846341
cg12573705	-0.000766395	0.00670462	0.909198
cg12573727	0.00700128	0.00575821	0.226587
cg12573766	-0.000689556	0.00125461	0.583674
cg12573791	0.00260746	0.00247755	0.294866
cg12573843	0.00842681	0.00757927	0.268595
cg12573849	-0.00145424	0.0018985	0.445292
cg12573892	0.0092143	0.0059021	0.1213
cg12573935	-0.000721645	0.00102835	0.48429
cg12573976	2.73232e-05	0.00612024	0.996446
cg12574032	-0.00756692	0.00396836	0.0591073
cg12574092	0.00496189	0.00497919	0.321143
cg12574140	0.00575529	0.00665297	0.388849
cg12574143	0.00213188	0.00479322	0.657345
cg12574220	-0.00386349	0.00527053	0.465068
cg12574245	-0.00322127	0.00216671	0.139901
cg12574296	0.00521193	0.00532899	0.330166
cg12574388	-0.00424662	0.00335445	0.208152
cg12574406	-0.0140822	0.00485092	0.00445245
cg12574408	0.00450967	0.00344213	0.192829
cg12574423	-0.00349652	0.00769974	0.650629
cg12574437	-0.00719284	0.00452892	0.11506
cg12574576	0.0126023	0.00859508	0.145391
cg12574596	0.00282112	0.00618776	0.649331
cg12574618	0.000324183	0.00549987	0.953102
cg12574867	-0.00148996	0.00298388	0.618522
cg12574956	0.00694715	0.00407947	0.0913505
cg12575016	0.00187135	0.00377042	0.620638
cg12575096	-0.00133541	0.00247513	0.59059
cg12575116	-0.00173	0.00417287	0.679241
cg12575136	-0.00344512	0.00783954	0.66118
cg12575149	0.00265811	0.00316305	0.402495
cg12575162	-0.00477678	0.00347308	0.17176
cg12575181	0.00062436	0.00334738	0.852373
cg12575202	-0.0047155	0.00265417	0.0783431
cg12575236	-0.00532015	0.00421014	0.208979
cg12575270	0.00279621	0.0053967	0.605388
cg12575313	-0.00298764	0.00129369	0.0227553
cg12575383	-9.94456e-05	0.0014629	0.945924
cg12575407	-0.0146319	0.00880226	0.0992502
cg12575434	-0.00366871	0.00346992	0.292654
cg12575438	-0.000958173	0.00836329	0.908992
cg12575478	0.00699484	0.00855078	0.415074
cg12575507	0.000483249	0.00307652	0.875467
cg12575511	0.00103723	0.00317607	0.744598
cg12575515	0.00177678	0.00510755	0.728588
cg12575520	-0.00403303	0.0104054	0.699055
cg12575554	0.00367259	0.00522678	0.483732
cg12575601	-0.00509163	0.0092045	0.581251
cg12575659	-0.00810565	0.00917979	0.379134
cg12575672	-0.00224802	0.00586963	0.702452
cg12575674	0.00134893	0.00330079	0.683563
cg12575688	-0.013652	0.0157688	0.388474
cg12575696	0.00118436	0.00331172	0.721296
cg12575751	0.00267503	0.00118086	0.0254153
cg12575762	0.000399315	0.00316413	0.899799
cg12575771	-0.00343149	0.00335013	0.307908
cg12575794	0.00341062	0.006263	0.587134
cg12575809	0.00583507	0.00761139	0.444918
cg12575883	0.013316	0.00599264	0.0282894
cg12575910	-0.00298458	0.00559129	0.594544
cg12575928	-0.00571955	0.00633425	0.368487
cg12575954	0.000267163	0.00353065	0.939817
cg12575964	-0.00954923	0.00350216	0.00742786
cg12575987	0.0037956	0.00605519	0.532043
cg12576020	-0.00303272	0.00122914	0.015125
cg12576082	0.000393024	0.00121263	0.74646
cg12576153	-0.0011357	0.0010804	0.295434
cg12576194	-0.00468423	0.00271218	0.0869049
cg12576213	0.0068028	0.00415453	0.104345
cg12576321	-0.0040641	0.00390763	0.30056
cg12576332	0.00140864	0.00142963	0.32659
cg12576411	0.00213556	0.0035324	0.546693
cg12576477	0.00677908	0.0123626	0.58454
cg12576523	-0.0111611	0.00340165	0.001379
cg12576557	0.00487766	0.00796122	0.541331
cg12576596	-0.00199587	0.0039744	0.616525
cg12576598	0.012113	0.00529213	0.0239619
cg12576700	0.00112397	0.00101395	0.27002
cg12576709	-0.00995352	0.00582542	0.0902884
cg12576739	0.00595896	0.00728388	0.415036
cg12576854	-0.00590175	0.00474858	0.21652
cg12576859	0.00845469	0.00392166	0.0332316
cg12576869	0.0122167	0.00522869	0.0212445
cg12576920	0.00555648	0.00385686	0.152466
cg12576974	-0.00129651	0.00491734	0.792525
cg12577003	-0.00335369	0.00587354	0.569156
cg12577010	0.00225233	0.00358495	0.531104
cg12577040	-0.00217133	0.00578684	0.708208
cg12577105	-0.000795005	0.00165614	0.632139
cg12577151	-0.00101057	0.00348008	0.772056
cg12577187	-0.0065374	0.00446613	0.146057
cg12577199	-0.00044418	0.00171973	0.796661
cg12577250	-0.00157747	0.00443251	0.722594
cg12577320	0.00140022	0.003166	0.659147
cg12577372	0.00301576	0.00256947	0.24301
cg12577392	0.000906977	0.00646637	0.888706
cg12577411	-0.00817704	0.00942872	0.38766
cg12577414	-0.0030319	0.00934246	0.746142
cg12577427	8.48896e-05	0.00490301	0.986217
cg12577455	0.00394836	0.00387014	0.309827
cg12577469	0.00979417	0.0157739	0.53592
cg12577482	0.00199136	0.00301165	0.509829
cg12577610	0.000569118	0.00127172	0.655365
cg12577633	-0.0130372	0.00930853	0.164107
cg12577647	-3.15004e-05	0.00471915	0.994686
cg12577659	-0.00746522	0.00437977	0.0910646
cg12577695	-0.000355029	0.00102137	0.728793
cg12577755	0.0109475	0.00926825	0.240032
cg12577763	-0.00277335	0.00620408	0.655723
cg12577825	0.0139579	0.00709666	0.0516771
cg12577850	-0.000472575	0.00310757	0.879404
cg12577882	0.00339453	0.00479302	0.480278
cg12577925	-0.00092691	0.0039848	0.816488
cg12577942	-0.00135668	0.0046992	0.773341
cg12578013	-0.0017581	0.00472889	0.710759
cg12578063	0.00370853	0.00598353	0.536655
cg12578084	0.00718462	0.0042243	0.0917588
cg12578116	0.00165569	0.00890352	0.852813
cg12578137	0.00537541	0.00327792	0.103835
cg12578166	-0.00530672	0.00495413	0.286395
cg12578182	0.000104238	0.0014582	0.94314
cg12578193	0.000864635	0.0040101	0.829681
cg12578199	-0.00492598	0.00898612	0.584661
cg12578211	0.00984084	0.00890682	0.271586
cg12578250	0.00261045	0.00331339	0.43245
cg12578287	-0.00371454	0.00467139	0.428198
cg12578474	-0.00961236	0.00527275	0.0709666
cg12578480	-0.00456026	0.0046932	0.333306
cg12578486	-0.00399893	0.00371597	0.284174
cg12578492	0.00631868	0.00366384	0.0873576
cg12578501	0.00131208	0.00336251	0.697124
cg12578536	0.00217841	0.00885558	0.806138
cg12578540	0.00372085	0.0110128	0.736096
cg12578563	-0.00820111	0.00853591	0.338734
cg12578567	-0.00134658	0.00132968	0.31338
cg12578575	-0.0309133	0.0124333	0.0143827
cg12578588	0.00366698	0.00525046	0.486368
cg12578602	0.000155317	0.0071166	0.982627
cg12578615	0.000231207	0.00218742	0.916011
cg12578739	-0.00355066	0.0117522	0.763116
cg12578754	-0.00220161	0.00519565	0.672567
cg12578791	-0.000207079	0.00118051	0.86107
cg12578844	-0.00181711	0.00109988	0.101315
cg12578955	-0.000353235	0.00881907	0.968122
cg12578959	0.00141435	0.00164947	0.393025
cg12579191	-0.000260103	0.00955646	0.978335
cg12579196	0.00232533	0.00564795	0.681338
cg12579197	-0.00395993	0.00317307	0.21464
cg12579198	-0.00739161	0.00528089	0.16437
cg12579212	-0.00819382	0.0113164	0.470537
cg12579230	0.000846082	0.0128332	0.947552
cg12579300	-0.000200694	0.0045353	0.964783
cg12579499	-0.000192149	0.00193259	0.920978
cg12579534	-0.00165163	0.0027252	0.545704
cg12579573	-0.0190157	0.0110634	0.0884147
cg12579612	0.00129823	0.00189738	0.495246
cg12579640	-0.00434864	0.00606795	0.475077
cg12579644	-0.00479308	0.00753688	0.526106
cg12579663	-0.0129029	0.00503185	0.0116642
cg12579676	0.00109803	0.00137963	0.427782
cg12579684	-0.0103374	0.00532102	0.054558
cg12579686	0.0125563	0.0103197	0.226264
cg12579743	0.00338679	0.00540645	0.532304
cg12579764	0.00504199	0.0041937	0.231792
cg12579820	-0.00284517	0.00844322	0.736765
cg12579824	0.00887714	0.00619064	0.154369
cg12579844	0.00108366	0.00342592	0.752355
cg12579854	0.00171721	0.00254015	0.500418
cg12579866	-0.00262387	0.00580156	0.651949
cg12579867	0.000177175	0.00207246	0.932024
cg12579921	-0.00590277	0.00528888	0.26678
cg12579954	0.00032796	0.00128168	0.798511
cg12579995	0.00383058	0.00433534	0.37882
cg12580059	-0.0043775	0.00449849	0.332598
cg12580072	-0.00149916	0.0010544	0.157862
cg12580096	-0.000188178	0.00249206	0.939943
cg12580122	0.0068416	0.00512568	0.18466
cg12580156	-0.00769542	0.00721412	0.288394
cg12580228	0.00296376	0.00373815	0.429546
cg12580230	-0.000748742	0.00118056	0.527226
cg12580248	-0.015831	0.0141859	0.266823
cg12580253	0.00372757	0.0044641	0.405489
cg12580275	0.00156385	0.00110244	0.158811
cg12580288	-0.00439185	0.00814855	0.590975
cg12580389	-0.00956803	0.013012	0.463681
cg12580393	0.00193817	0.0052085	0.710509
cg12580445	-0.00763613	0.0120723	0.528327
cg12580461	0.0011063	0.00388013	0.77608
cg12580471	0.00117211	0.00423907	0.782672
cg12580503	0.00154445	0.00718038	0.830086
cg12580509	-0.0014522	0.00161796	0.371351
cg12580580	-0.00514765	0.00525558	0.329462
cg12580582	0.00116082	0.00590771	0.844581
cg12580583	6.48174e-05	0.00133279	0.961298
cg12580585	0.00297215	0.00392343	0.450319
cg12580612	0.00275611	0.00545061	0.614095
cg12580687	0.00417498	0.00287365	0.149061
cg12580743	-0.000763403	0.0012841	0.553375
cg12580752	0.00214916	0.00402127	0.594091
cg12580770	0.00103415	0.00371363	0.781161
cg12580781	0.00515755	0.00838906	0.539937
cg12580783	0.00557609	0.00504827	0.271721
cg12580801	-0.0027278	0.00323955	0.401565
cg12580820	-0.000782001	0.00722173	0.913964
cg12580870	-0.0019742	0.0013924	0.159015
cg12580887	-0.0121121	0.0059084	0.0427012
cg12580892	-0.00469963	0.00400867	0.243539
cg12580893	-0.00345477	0.00722538	0.63348
cg12580930	0.00659266	0.00526569	0.213178
cg12580943	-0.00245052	0.00686606	0.721836
cg12580978	-0.000781615	0.0033612	0.816543
cg12581019	0.00324616	0.00371901	0.384608
cg12581035	-0.00178869	0.0015261	0.243657
cg12581036	0.00128941	0.0056967	0.821347
cg12581179	0.00542033	0.0111131	0.626687
cg12581229	-0.000684368	0.00198617	0.731067
cg12581241	0.00156293	0.00377547	0.679688
cg12581244	0.00127046	0.00356293	0.722079
cg12581296	-0.00481054	0.00472566	0.31089
cg12581298	0.00325819	0.0059875	0.58741
cg12581327	0.00167421	0.00472655	0.723846
cg12581354	-0.00188364	0.00549661	0.732472
cg12581390	0.0014561	0.00300866	0.629352
cg12581446	0.00293974	0.00609156	0.630327
cg12581474	-0.00456223	0.00545789	0.404993
cg12581512	-0.00245217	0.00379013	0.518962
cg12581549	-0.000507759	0.00479428	0.915844
cg12581592	-0.00377915	0.00346441	0.277681
cg12581598	-0.014206	0.0149285	0.343347
cg12581617	0.000282899	0.00554011	0.959366
cg12581627	0.00283847	0.00360389	0.432586
cg12581662	-0.000188341	0.00153358	0.902477
cg12581682	0.0172643	0.00417427	6.86192e-05
cg12581691	0.00666326	0.00479552	0.167444
cg12581717	0.00160602	0.000825281	0.0541566
cg12581730	-0.000179694	0.00119503	0.880745
cg12581734	-0.00362418	0.00892257	0.685385
cg12581741	-0.00483716	0.00838112	0.564997
cg12581758	0.00303281	0.00569732	0.595557
cg12581769	-0.00387772	0.00320483	0.228841
cg12581825	0.00657472	0.00623652	0.294047
cg12581832	-0.00490463	0.006598	0.458826
cg12581891	-0.000573068	0.00771776	0.940941
cg12581964	-0.00560509	0.00274225	0.0433019
cg12581967	0.00287274	0.00321399	0.373333
cg12581970	0.00348198	0.00390445	0.374414
cg12581980	0.0115559	0.00906426	0.20499
cg12581991	0.00786494	0.00631607	0.215647
cg12582003	0.00206744	0.00460615	0.654411
cg12582008	-0.0103568	0.0134652	0.44342
cg12582022	9.70758e-05	0.00218638	0.964664
cg12582028	0.00604525	0.0090477	0.50541
cg12582030	0.00240274	0.00136608	0.0813333
cg12582075	0.010217	0.00545199	0.0635361
cg12582138	-0.00377632	0.00908513	0.678455
cg12582163	0.00172009	0.00365007	0.63838
cg12582175	-0.00086092	0.00092784	0.355468
cg12582181	0.00550412	0.00299011	0.0683012
cg12582252	0.00132942	0.00450745	0.768586
cg12582262	0.00204098	0.00384188	0.596301
cg12582317	-0.000483231	0.00131162	0.713253
cg12582330	-0.0051339	0.0051272	0.318837
cg12582331	-0.00088161	0.00405361	0.828224
cg12582359	-0.00421179	0.00560013	0.453575
cg12582371	0.00231648	0.00280623	0.410856
cg12582377	-0.000861867	0.00367482	0.814999
cg12582426	-0.000722263	0.00791302	0.927437
cg12582509	-0.000969056	0.00373009	0.7955
cg12582555	0.000311238	0.012866	0.980744
cg12582607	-0.00109204	0.00156791	0.487562
cg12582616	-0.00381162	0.0064075	0.553131
cg12582651	0.0046669	0.00320486	0.148137
cg12582690	0.0100359	0.0053603	0.0637774
cg12582695	0.00292429	0.00539059	0.588565
cg12582728	0.000410207	0.00719332	0.954626
cg12582788	0.00494132	0.00322993	0.128873
cg12582819	0.00329143	0.00373248	0.379755
cg12582896	0.0196437	0.021978	0.37335
cg12582905	-1.9322e-05	0.0020431	0.992471
cg12582957	0.00478803	0.00568941	0.401823
cg12582959	0.00209275	0.00116308	0.0746618
cg12582965	0.00126824	0.00310449	0.683674
cg12583073	-0.00137596	0.00410559	0.738144
cg12583076	0.00124305	0.0106645	0.907418
cg12583087	0.00451865	0.00293927	0.12703
cg12583095	-0.00412841	0.00489088	0.400411
cg12583128	-0.00287004	0.00169766	0.0936978
cg12583138	0.00284027	0.00531206	0.593929
cg12583199	0.00198622	0.00506959	0.695957
cg12583266	0.00199188	0.00340073	0.55924
cg12583320	-0.00533568	0.0052817	0.314567
cg12583325	-0.00810361	0.00786725	0.305209
cg12583336	0.00813954	0.00927429	0.382015
cg12583353	-0.00107055	0.00613572	0.861805
cg12583367	-0.00436414	0.0060027	0.468725
cg12583369	0.0203333	0.00840811	0.0172054
cg12583394	0.00248116	0.00237837	0.299095
cg12583477	-0.00811892	0.00395935	0.0426431
cg12583495	0.0123573	0.00751133	0.102743
cg12583550	-0.017948	0.00725559	0.0148736
cg12583553	-0.0162817	0.00682388	0.0187109
cg12583570	-0.000965502	0.00571552	0.866159
cg12583591	0.003839	0.0101036	0.704693
cg12583607	0.00191999	0.00382941	0.617088
cg12583610	0.00516505	0.00646491	0.426018
cg12583638	-0.00567165	0.00544763	0.300061
cg12583659	0.00144572	0.0016011	0.368488
cg12583679	-0.00271144	0.00359069	0.451756
cg12583773	-0.00277532	0.00378525	0.464972
cg12583782	0.000304935	0.00187279	0.870951
cg12583784	-0.00156394	0.00357283	0.662424
cg12583812	0.00629748	0.00306848	0.0424707
cg12583822	-0.0120984	0.0167202	0.470834
cg12583908	-0.0030474	0.00447489	0.497277
cg12583909	0.00418727	0.00519492	0.421933
cg12583927	0.00137489	0.00254238	0.589729
cg12583970	0.00501988	0.00530707	0.346243
cg12583979	0.00373023	0.00345726	0.282927
cg12584021	0.00199143	0.0053435	0.710089
cg12584034	-0.000712075	0.00145719	0.626036
cg12584086	-0.00142441	0.00786694	0.856645
cg12584100	0.00553185	0.0160173	0.730466
cg12584111	0.000762927	0.00228243	0.738808
cg12584112	-0.00199295	0.00464003	0.668375
cg12584257	0.0068033	0.00428557	0.115221
cg12584355	0.00360038	0.00268697	0.182977
cg12584394	-0.00202697	0.00399515	0.612902
cg12584442	-0.00145967	0.00382933	0.70379
cg12584450	0.00337586	0.0062439	0.589812
cg12584458	-0.0475231	0.0134928	0.000620571
cg12584496	-0.000157883	0.0047253	0.973405
cg12584510	0.00745805	0.00948778	0.433487
cg12584520	-0.0116007	0.0145332	0.426434
cg12584528	0.00599398	0.00583524	0.306538
cg12584537	-0.00804721	0.00848809	0.345141
cg12584551	0.000467343	0.00549713	0.932401
cg12584590	-0.0123738	0.00539865	0.0237731
cg12584626	0.000843213	0.00326564	0.796721
cg12584684	-0.00198263	0.00149755	0.188226
cg12584702	0.00113641	0.00310434	0.715004
cg12584710	-0.0180611	0.00493131	0.000382913
cg12584718	0.00164947	0.00269578	0.541865
cg12584735	-0.00428809	0.00491636	0.384961
cg12584778	0.00315332	0.00479982	0.512551
cg12584785	-0.0087287	0.00441043	0.0502582
cg12584791	-0.000794997	0.00323945	0.806587
cg12584826	0.00043467	0.00471729	0.926748
cg12584858	0.0108411	0.0100882	0.284848
cg12584865	0.000361459	0.00252878	0.886596
cg12584881	0.00733002	0.00715412	0.307766
cg12584889	-0.00144945	0.00370998	0.696769
cg12584935	-0.000431839	0.00730134	0.952942
cg12585005	0.000714761	0.000987805	0.470829
cg12585028	-0.00126272	0.00235014	0.592129
cg12585039	-0.00165282	0.00345193	0.633007
cg12585158	0.000506728	0.00143782	0.72518
cg12585162	-0.000254159	0.00474958	0.957419
cg12585168	0.0104866	0.0057531	0.0710065
cg12585222	-0.000938734	0.00561307	0.867482
cg12585232	0.00295754	0.00596292	0.620875
cg12585307	-0.0142369	0.00655942	0.0320839
cg12585310	-0.000713906	0.0020956	0.733991
cg12585342	0.00361316	0.00537229	0.502616
cg12585429	-0.00125306	0.00129005	0.333478
cg12585516	0.00311588	0.00525742	0.554602
cg12585693	-0.00928376	0.0156399	0.553979
cg12585732	-0.000325589	0.00512552	0.949463
cg12585734	0.00379658	0.00925734	0.682504
cg12585759	-5.684e-05	0.00116816	0.961279
cg12585806	-0.000853619	0.00105602	0.42061
cg12585833	0.00488662	0.00347907	0.162914
cg12585851	0.000890103	0.00395119	0.822176
cg12585923	-0.00334627	0.00972727	0.731485
cg12585943	0.000459193	0.000962696	0.634301
cg12585947	-0.00146124	0.00355812	0.682093
cg12585966	-0.000427966	0.00303611	0.888156
cg12586019	-0.00116115	0.00816927	0.887227
cg12586025	-0.00292196	0.0100866	0.772591
cg12586042	-0.00076447	0.00530674	0.885715
cg12586050	0.00174488	0.00332999	0.601321
cg12586109	-0.00263823	0.00478205	0.582257
cg12586115	0.00315642	0.00623672	0.613779
cg12586176	0.0112853	0.0286388	0.694288
cg12586179	-0.00273695	0.00293683	0.353372
cg12586210	0.00267265	0.0079472	0.737273
cg12586262	0.00107962	0.00141775	0.44796
cg12586315	-0.00661247	0.00874453	0.451127
cg12586347	-0.00366576	0.00709328	0.606319
cg12586375	-0.00544522	0.00929614	0.559222
cg12586386	-0.019963	0.0169588	0.241632
cg12586496	-0.000644233	0.00203258	0.751869
cg12586529	-0.00376285	0.00701514	0.592752
cg12586535	-0.00220954	0.00431936	0.609978
cg12586594	-0.000683816	0.00699508	0.9223
cg12586596	0.00221392	0.00102366	0.0326873
cg12586686	0.00815878	0.00741025	0.273252
cg12586707	-0.0117327	0.0056986	0.0418261
cg12586718	-0.00758022	0.00907513	0.405342
cg12586756	-0.0056008	0.0131632	0.671297
cg12586794	-0.00230632	0.00702835	0.743415
cg12586883	-8.60769e-05	0.00462959	0.985199
cg12586908	-0.00947893	0.00506168	0.06372
cg12586933	-0.00163494	0.00669167	0.807427
cg12586982	0.00546406	0.00480163	0.257566
cg12586992	-0.0184656	0.0146333	0.209611
cg12587087	0.001452	0.00315716	0.646475
cg12587091	-0.00157798	0.00269046	0.558713
cg12587133	-0.00438378	0.00474586	0.357625
cg12587185	-0.00479778	0.00638857	0.454231
cg12587213	-0.0221006	0.0103006	0.0340677
cg12587234	-0.0105389	0.0120696	0.384437
cg12587260	0.000687719	0.00850837	0.935723
cg12587382	-0.00137674	0.00468121	0.769226
cg12587471	-0.00497956	0.00363519	0.173483
cg12587615	0.00353583	0.00478966	0.461924
cg12587617	0.00386604	0.00386522	0.319364
cg12587618	0.000401351	0.00392137	0.918662
cg12587763	-0.00292857	0.0059397	0.622942
cg12587766	0.0025665	0.00139647	0.0687365
cg12587818	0.00182911	0.00489999	0.709639
cg12587904	0.00423096	0.00227339	0.0653548
cg12587919	-0.00200102	0.00679684	0.768994
cg12587921	0.0011353	0.00735732	0.877643
cg12587930	-0.00122528	0.00355484	0.730981
cg12587954	0.00761499	0.00394825	0.0562989
cg12587960	0.000771011	0.00402313	0.848368
cg12587974	-0.0110427	0.00856498	0.199954
cg12587985	0.018871	0.0191289	0.326006
cg12588014	0.00516162	0.00480933	0.285465
cg12588041	-0.000891228	0.00396853	0.82272
cg12588047	0.00615484	0.00638774	0.337353
cg12588082	0.00335131	0.00174223	0.0569457
cg12588126	-0.0120407	0.00886398	0.177071
cg12588200	-0.0055723	0.00509054	0.276024
cg12588208	0.00675571	0.00372738	0.0725946
cg12588233	-0.00285389	0.00686388	0.678363
cg12588245	-0.00218223	0.00322489	0.500001
cg12588263	-0.00194346	0.00142792	0.176233
cg12588279	-0.00165509	0.00451727	0.714764
cg12588299	0.00265635	0.00478345	0.579782
cg12588301	0.00334931	0.00403458	0.40822
cg12588323	-0.00737064	0.00623119	0.239368
cg12588345	-0.000469661	0.00272342	0.863393
cg12588470	0.00354852	0.00334862	0.291563
cg12588528	-0.0011769	0.00360397	0.744614
cg12588570	-0.00177137	0.00850031	0.835304
cg12588575	0.00165541	0.00622206	0.790686
cg12588577	-0.00307238	0.00314373	0.330523
cg12588599	0.00726855	0.00386949	0.0629231
cg12588638	0.00152992	0.00134802	0.258825
cg12588678	0.00426599	0.00496861	0.392401
cg12588699	0.00143247	0.00110814	0.198785
cg12588704	-0.0137287	0.010667	0.20074
cg12588725	0.00128914	0.00479061	0.788351
cg12588743	-0.00371539	0.00509372	0.467276
cg12588763	-0.00687559	0.00499069	0.171048
cg12588834	-0.00100532	0.00117014	0.392098
cg12588880	0.00530076	0.0127253	0.677804
cg12588917	0.00615904	0.00686831	0.371785
cg12588957	-0.00168926	0.00338962	0.619206
cg12588978	-0.0032748	0.00387532	0.39989
cg12589081	-0.00533746	0.0065678	0.418131
cg12589098	0.00285008	0.00635585	0.654718
cg12589140	0.00217465	0.003293	0.510361
cg12589157	0.00463725	0.00670265	0.490461
cg12589188	-0.0164105	0.0108177	0.132082
cg12589274	0.00856369	0.0052201	0.103702
cg12589297	-0.0499874	0.0536941	0.353873
cg12589298	-0.000334913	0.0014138	0.813177
cg12589307	0.00173851	0.000910366	0.0587316
cg12589308	0.00116662	0.00153702	0.449436
cg12589340	-0.00192552	0.00180628	0.288708
cg12589387	0.000352735	0.00318209	0.911934
cg12589431	0.00175245	0.00113737	0.12619
cg12589433	-4.82049e-05	0.00343517	0.988829
cg12589456	0.00258179	0.00391999	0.511491
cg12589467	0.013719	0.00869502	0.117431
cg12589486	0.00701335	0.00353755	0.049867
cg12589526	0.000456074	0.00156791	0.771681
cg12589538	0.00314168	0.0023592	0.185671
cg12589564	-0.00400492	0.00471771	0.397742
cg12589595	-0.00357461	0.00621133	0.566108
cg12589600	0.000830739	0.00112557	0.462023
cg12589749	2.3781e-05	0.00100006	0.981071
cg12589798	0.000764626	0.00681418	0.910857
cg12589890	-0.00554401	0.00352505	0.118598
cg12589936	-0.00234009	0.00630087	0.711047
cg12589947	0.000714967	0.00289196	0.805186
cg12589952	-0.00367101	0.00809791	0.651189
cg12589961	-0.00335478	0.00609268	0.582987
cg12589972	-0.00587929	0.00650564	0.368083
cg12589994	-0.00467501	0.00360725	0.197638
cg12590005	0.00655992	0.00385012	0.0911874
cg12590010	0.000813194	0.00138916	0.559467
cg12590011	-0.0038654	0.00500226	0.441309
cg12590051	-0.000245308	0.00153463	0.873289
cg12590063	0.00489681	0.00417015	0.242784
cg12590158	0.00897666	0.00636812	0.161421
cg12590163	-0.00230425	0.00295034	0.436442
cg12590306	0.00119422	0.00404989	0.768633
cg12590326	0.00448437	0.0059062	0.44929
cg12590340	-0.00441988	0.00903748	0.625755
cg12590346	0.00495288	0.00671204	0.462113
cg12590354	-0.0053137	0.00931482	0.569511
cg12590365	-0.000495013	0.00277995	0.858993
cg12590404	0.0012709	0.00144927	0.382406
cg12590430	-0.000482669	0.00487658	0.921334
cg12590442	0.00816938	0.00593466	0.171396
cg12590494	0.00720794	0.00640662	0.262962
cg12590530	0.00396076	0.0167428	0.813427
cg12590535	-0.000855184	0.00954271	0.928752
cg12590548	0.00198836	0.00131484	0.13329
cg12590587	0.00418301	0.00391595	0.287729
cg12590600	-0.00176217	0.00539877	0.744729
cg12590608	0.00382473	0.00940133	0.68491
cg12590639	-0.00611166	0.00545382	0.264846
cg12590655	0.00217943	0.0045969	0.636345
cg12590668	0.00874142	0.0076568	0.256033
cg12590695	-0.00099896	0.00140929	0.479898
cg12590721	0.000436111	0.00120518	0.718136
cg12590753	-0.00732135	0.00280754	0.0103558
cg12590769	-0.00832556	0.00393285	0.0364795
cg12590774	-0.00143078	0.00117792	0.227046
cg12590791	-0.00296879	0.00597577	0.6203
cg12590793	0.0395967	0.0142157	0.00627904
cg12590845	-0.00515543	0.00507515	0.311905
cg12590902	-0.0023092	0.0068727	0.737503
cg12590928	-0.00239986	0.00486999	0.623129
cg12590945	-0.00251211	0.00898174	0.780231
cg12591025	0.010376	0.00420333	0.015078
cg12591090	-0.00154988	0.00360553	0.668122
cg12591125	0.00324642	0.00681328	0.634657
cg12591148	0.00580408	0.00399226	0.148789
cg12591207	-0.0139992	0.00778984	0.0750136
cg12591212	-0.00340414	0.00443379	0.444238
cg12591230	-0.00529135	0.00364048	0.148888
cg12591302	-0.00165039	0.00161262	0.308315
cg12591315	0.0018614	0.00623608	0.765884
cg12591318	-0.0014175	0.00421926	0.737531
cg12591323	0.00507662	0.00622108	0.416213
cg12591377	0.00249231	0.0066277	0.707595
cg12591381	0.0206024	0.0145454	0.159426
cg12591404	0.00221023	0.00147489	0.136799
cg12591454	-0.00795326	0.00400484	0.0494861
cg12591460	0.0117234	0.00624792	0.0632071
cg12591491	-0.00279697	0.00405415	0.491682
cg12591501	0.00155786	0.00214278	0.468725
cg12591622	0.00118496	0.00557988	0.83221
cg12591625	0.00449673	0.00645569	0.487526
cg12591645	-0.00469699	0.00416984	0.262396
cg12591662	-0.00234711	0.00677877	0.729809
cg12591663	0.00608717	0.00698406	0.385301
cg12591668	0.00703523	0.0049421	0.157362
cg12591689	0.00171546	0.00307535	0.578088
cg12591791	0.00861171	0.00667737	0.199816
cg12591805	-0.00500849	0.00468498	0.287345
cg12591849	0.000147726	0.00315746	0.962767
cg12591860	-0.00264364	0.00360058	0.464345
cg12591881	-0.0164315	0.0083305	0.0510225
cg12591898	-0.00436133	0.00590246	0.461512
cg12591941	-0.00171309	0.00404808	0.67297
cg12591951	0.00146716	0.00389027	0.706786
cg12591952	-0.00533085	0.00343338	0.123327
cg12591969	0.00160611	0.00668486	0.810567
cg12591986	-0.00486156	0.00700765	0.489275
cg12592005	-0.00420682	0.00717515	0.558851
cg12592179	0.00133419	0.00379348	0.72572
cg12592194	-0.000422743	0.00151611	0.780887
cg12592220	0.0258966	0.0113921	0.0249205
cg12592222	0.0018911	0.00456121	0.679225
cg12592276	-0.00015751	0.00490675	0.974449
cg12592297	-0.0158784	0.0118755	0.183906
cg12592302	-0.000278672	0.00118111	0.81391
cg12592321	-0.00252281	0.00500557	0.61525
cg12592359	0.00386614	0.00761179	0.612512
cg12592365	0.0186063	0.00447568	6.33004e-05
cg12592387	-0.00157767	0.00683787	0.81795
cg12592409	-0.000415607	0.00543934	0.939231
cg12592455	-0.0047866	0.00318239	0.135373
cg12592463	-0.000454509	0.00127903	0.722993
cg12592610	-0.000732177	0.00375214	0.84564
cg12592635	-0.000958512	0.00157807	0.544817
cg12592675	0.00296852	0.00410549	0.47115
cg12592683	0.0068805	0.00493637	0.166126
cg12592691	-0.00116353	0.00610987	0.849313
cg12592716	0.00180522	0.00123988	0.1482
cg12592721	0.00807304	0.00582872	0.168792
cg12592723	-0.00570545	0.00705154	0.420169
cg12592754	-0.000746238	0.000857615	0.38609
cg12592762	-0.000766751	0.00397776	0.847497
cg12592772	0.00110399	0.00352115	0.75446
cg12592779	0.000555674	0.00210224	0.792016
cg12592814	0.00879051	0.00967379	0.365463
cg12592815	0.0145827	0.00872018	0.0972578
cg12592908	0.00415899	0.00188433	0.0293433
cg12592916	0.00363093	0.00418027	0.38693
cg12592965	0.00141726	0.00171568	0.410525
cg12593032	0.00050279	0.00624472	0.935972
cg12593065	-0.000905684	0.00854176	0.915748
cg12593132	-0.00340707	0.00940014	0.7177
cg12593138	-0.00410273	0.00699077	0.558467
cg12593142	-0.00743531	0.00728016	0.309308
cg12593146	-0.00371904	0.00430483	0.389476
cg12593176	0.00967436	0.00619536	0.121216
cg12593204	-8.94015e-05	0.00273238	0.973957
cg12593210	-0.00358687	0.00338701	0.291875
cg12593223	0.00232241	0.0064312	0.718693
cg12593251	-0.002474	0.00200138	0.218992
cg12593268	0.000226	0.00121144	0.852348
cg12593296	-3.49025e-05	0.00127878	0.978274
cg12593303	0.00080888	0.00154708	0.602115
cg12593394	7.95467e-05	0.00196776	0.967826
cg12593397	-0.00322732	0.00291926	0.2713
cg12593411	-0.000961442	0.00360254	0.790053
cg12593421	-0.00482645	0.00486745	0.323541
cg12593431	-0.00221538	0.00206482	0.285616
cg12593461	0.0103939	0.00829764	0.212949
cg12593478	-0.00378677	0.00526853	0.473791
cg12593511	0.00745041	0.00747276	0.320909
cg12593515	-0.00177965	0.00509778	0.727667
cg12593541	0.000864145	0.00423907	0.838839
cg12593608	0.0030504	0.00170511	0.0763217
cg12593611	-0.0018884	0.0093112	0.839652
cg12593634	0.00466504	0.00335491	0.167131
cg12593639	0.00283829	0.00410963	0.491218
cg12593714	0.000848939	0.00177597	0.633571
cg12593746	0.0168375	0.00512305	0.00135459
cg12593764	-0.00206196	0.00575101	0.720614
cg12593776	-0.000374799	0.00723965	0.958804
cg12593793	-0.00465401	0.00839186	0.580283
cg12593812	-0.00180082	0.00397941	0.65176
cg12593873	0.00333734	0.00387638	0.391109
cg12593908	-0.000516418	0.00649506	0.936769
cg12593927	0.0029425	0.00546574	0.591401
cg12593986	-0.0131273	0.00811984	0.108757
cg12593993	-0.00832022	0.00496083	0.0962958
cg12594001	0.00114239	0.00219784	0.604243
cg12594005	-0.00609904	0.00562194	0.280311
cg12594057	0.00433835	0.00643908	0.501856
cg12594107	0.00124306	0.0111208	0.9112
cg12594140	-0.00495405	0.00491749	0.315898
cg12594220	-0.00163673	0.00769267	0.831897
cg12594228	-0.00819809	0.00934848	0.382394
cg12594237	-0.0031703	0.00712438	0.657184
cg12594244	0.00545141	0.0068706	0.429199
cg12594253	-0.00510339	0.00554376	0.359256
cg12594290	-0.00214494	0.00574144	0.709416
cg12594314	0.00129575	0.00740883	0.86148
cg12594341	0.00673482	0.00745097	0.367996
cg12594348	-0.00329857	0.00246838	0.18415
cg12594366	-0.000808242	0.00647638	0.900907
cg12594467	-0.0033536	0.00134437	0.0140711
cg12594482	0.00225846	0.00339072	0.506736
cg12594483	0.00653768	0.00325421	0.0469437
cg12594502	-0.00586006	0.00971856	0.547743
cg12594523	0.00352415	0.00736758	0.633346
cg12594546	0.00518251	0.0049105	0.293516
cg12594552	-0.00054361	0.00182909	0.766862
cg12594569	0.000200525	0.00178128	0.91057
cg12594581	0.0106111	0.00519981	0.0436349
cg12594600	-0.00223305	0.00490369	0.649716
cg12594615	0.00475115	0.0039746	0.234464
cg12594635	-0.0024896	0.00803316	0.757202
cg12594648	-0.0112157	0.00945232	0.237912
cg12594716	0.000769144	0.00279911	0.78399
cg12594731	-0.00554074	0.0055989	0.324497
cg12594749	0.0055191	0.00405222	0.175934
cg12594780	0.00326012	0.007705	0.673021
cg12594793	0.0179749	0.0140009	0.201848
cg12594800	0.000665553	0.00394012	0.866166
cg12594803	0.00136685	0.00495337	0.7831
cg12594828	-0.0139962	0.01763	0.428943
cg12594911	0.00135637	0.00209384	0.518446
cg12594929	0.00661614	0.00541616	0.224441
cg12594933	0.00266656	0.00351733	0.449971
cg12594940	0.000316159	0.00287495	0.91263
cg12595013	-0.00522111	0.00177331	0.00393696
cg12595016	-0.00036075	0.0011505	0.75444
cg12595019	-0.00875357	0.00612909	0.156016
cg12595084	-0.00100969	0.00714249	0.887836
cg12595139	0.00115717	0.00289135	0.689759
cg12595163	0.0032916	0.00681648	0.630118
cg12595178	-0.00869117	0.00772384	0.262893
cg12595210	0.00276036	0.00344798	0.425074
cg12595281	0.00660758	0.00637334	0.302084
cg12595293	0.0212732	0.0113138	0.0626668
cg12595306	0.00316228	0.00467845	0.500482
cg12595310	-0.00635883	0.00451216	0.161527
cg12595335	-0.00748083	0.00829641	0.369154
cg12595349	-0.00234947	0.00108379	0.0322878
cg12595401	-0.00894882	0.00502891	0.0778742
cg12595439	0.0150916	0.00672487	0.0267888
cg12595444	0.00126047	0.00503602	0.802821
cg12595459	-5.3242e-05	0.0086119	0.995078
cg12595460	0.00604365	0.00450166	0.182136
cg12595461	0.00787428	0.00512568	0.1273
cg12595571	-0.00259942	0.0031366	0.409015
cg12595585	-0.00127646	0.00188469	0.499624
cg12595647	-0.000494465	0.0013412	0.713067
cg12595667	-0.00262162	0.0076577	0.732728
cg12595697	-0.00262401	0.00125997	0.0395643
cg12595699	-0.00428922	0.00708772	0.546295
cg12595729	-0.0130113	0.0112687	0.250694
cg12595736	-0.000915623	0.000964973	0.344735
cg12595742	0.00119946	0.00206574	0.562647
cg12595762	0.000646575	0.00492966	0.895884
cg12595905	-0.00183101	0.00396501	0.645126
cg12595941	0.00221329	0.00622723	0.722943
cg12595990	0.000334395	0.0015308	0.82748
cg12596007	0.00773881	0.0125691	0.539341
cg12596040	0.000708646	0.00215244	0.742598
cg12596096	-0.00374644	0.00452638	0.409607
cg12596107	-0.00471459	0.00449157	0.296138
cg12596148	-0.0165261	0.00891941	0.0665396
cg12596163	0.0178485	0.0105907	0.0947133
cg12596171	0.00134545	0.00160513	0.403691
cg12596182	0.00598254	0.0104193	0.566997
cg12596207	-0.00658229	0.0122231	0.591291
cg12596218	0.00251713	0.00262642	0.339932
cg12596229	-0.00313857	0.00315933	0.322643
cg12596243	0.000268337	0.00832625	0.974348
cg12596273	-0.0182302	0.0123102	0.141442
cg12596400	0.00512541	0.00487896	0.295744
cg12596505	0.00228983	0.00497242	0.646046
cg12596520	0.00046037	0.00594729	0.938437
cg12596527	0.000656072	0.00148144	0.658721
cg12596564	-0.00163209	0.00106299	0.12751
cg12596583	-0.000741114	0.00321357	0.818031
cg12596613	0.00186961	0.0018776	0.321522
cg12596623	-0.0127121	0.00746064	0.0911748
cg12596665	-0.00452891	0.0074956	0.546926
cg12596692	-0.00579564	0.00682998	0.397937
cg12596708	0.0022911	0.0087639	0.794245
cg12596733	0.00684747	0.0048517	0.160912
cg12596741	-0.0149033	0.00922492	0.109005
cg12596782	0.00162974	0.00325071	0.617109
cg12596816	-0.0160224	0.00804616	0.0488813
cg12596869	-0.00460555	0.00302083	0.130178
cg12596914	-0.00676055	0.00508439	0.18633
cg12596956	0.00121707	0.00815846	0.881681
cg12596990	-0.00409432	0.00387338	0.292769
cg12597033	0.00149029	0.00249594	0.551655
cg12597057	-0.00891359	0.00567565	0.119121
cg12597066	-0.00373634	0.00562092	0.507595
cg12597112	0.0062252	0.00586191	0.290532
cg12597152	-0.000864237	0.00358963	0.810182
cg12597169	0.00172416	0.00172225	0.318932
cg12597233	-0.00255871	0.0077909	0.743206
cg12597258	-0.00357647	0.00449365	0.427776
cg12597276	-0.000509361	0.00150011	0.734832
cg12597281	-0.0021029	0.00195611	0.284668
cg12597309	0.0149604	0.00803911	0.0653737
cg12597327	-0.000897586	0.00390414	0.818584
cg12597389	0.000740034	0.00224654	0.74246
cg12597422	0.00153857	0.00248212	0.536608
cg12597444	-0.00268322	0.00800448	0.73809
cg12597462	-0.00494708	0.00673745	0.464321
cg12597472	-0.00166361	0.00881222	0.850604
cg12597515	0.0102546	0.0100767	0.311036
cg12597521	0.000805019	0.00123886	0.517146
cg12597558	-0.000590306	0.00959569	0.951057
cg12597614	-0.00193921	0.0173544	0.911228
cg12597660	0.00266387	0.00358683	0.459231
cg12597689	-0.000348577	0.00469381	0.940934
cg12597694	0.00130024	0.00386154	0.736962
cg12597822	-0.00797737	0.00556965	0.154845
cg12597839	-0.000700918	0.00444898	0.875098
cg12597878	-0.00158994	0.00483047	0.742658
cg12597967	0.000956323	0.00212406	0.653413
cg12597983	-0.000874117	0.00274276	0.750548
cg12598007	0.000443694	0.00147076	0.763458
cg12598025	-0.000128761	0.00391347	0.973811
cg12598037	0.000165401	0.0032658	0.959698
cg12598039	0.00712089	0.00693513	0.306734
cg12598048	-0.00657497	0.00363136	0.0728825
cg12598049	0.00209057	0.0082466	0.800341
cg12598054	-0.0056102	0.00742434	0.451446
cg12598080	-0.00327067	0.00309166	0.292377
cg12598089	-0.000181557	0.000818245	0.824807
cg12598090	0.0060748	0.0034653	0.0823313
cg12598099	0.00440004	0.00219424	0.0473466
cg12598106	0.00274351	0.00400076	0.494289
cg12598114	-0.0133344	0.0102992	0.198085
cg12598130	-0.00351924	0.00943722	0.70992
cg12598163	-0.00297793	0.00160778	0.0666301
cg12598169	0.00588059	0.00481293	0.224337
cg12598172	-0.000549199	0.00170232	0.747586
cg12598178	0.000179679	0.00338827	0.957803
cg12598211	0.00371305	0.00527397	0.482872
cg12598227	0.00308487	0.00361847	0.395736
cg12598240	-0.000493644	0.00394912	0.900747
cg12598270	0.00548263	0.00249208	0.0298589
cg12598338	-0.000706437	0.00215041	0.743138
cg12598340	0.0115269	0.00630955	0.0703785
cg12598364	0.000442054	0.00111883	0.693518
cg12598371	-0.0009632	0.00136266	0.481126
cg12598455	-0.0117195	0.00604721	0.0551399
cg12598524	-0.00434254	0.00418444	0.301606
cg12598528	0.00305073	0.0102681	0.766934
cg12598538	0.00161257	0.0035937	0.6545
cg12598554	-0.000924989	0.00589275	0.875551
cg12598575	0.00150549	0.00138153	0.278173
cg12598581	-0.000483043	0.00457035	0.916017
cg12598606	0.00469454	0.00543027	0.389154
cg12598645	-0.00588614	0.0103936	0.572307
cg12598688	-0.00208912	0.00351967	0.554006
cg12598730	-0.00603439	0.00325272	0.0662
cg12598768	-0.00189959	0.00412208	0.645811
cg12598803	-7.76746e-05	0.00139075	0.95556
cg12598837	0.000312836	0.00419129	0.940635
cg12598865	0.00429163	0.00610672	0.483656
cg12598870	0.00582756	0.00446431	0.194443
cg12598894	-0.00339069	0.00692529	0.625368
cg12598905	-0.000972457	0.00459179	0.832662
cg12598924	-0.00382124	0.00753987	0.613288
cg12598937	-3.35822e-05	0.00417274	0.993593
cg12598950	-0.0161256	0.0120833	0.184736
cg12599016	-0.00049779	0.00154077	0.747239
cg12599114	-0.00364106	0.00395286	0.358966
cg12599136	-0.00263721	0.0034846	0.450749
cg12599168	0.00575599	0.0047194	0.225161
cg12599174	0.000191406	0.00431866	0.964728
cg12599235	-0.00359601	0.00597003	0.548163
cg12599237	0.00292356	0.00364095	0.423696
cg12599275	-2.16768e-05	0.00445111	0.996123
cg12599390	-0.000132059	0.00391283	0.973136
cg12599427	0.0007377	0.00298978	0.805561
cg12599431	0.00906292	0.0111688	0.41883
cg12599483	-0.000307038	0.00330733	0.9262
cg12599566	-0.00241623	0.00560122	0.667024
cg12599569	-0.00081395	0.006545	0.901251
cg12599581	8.695e-05	0.00136436	0.949299
cg12599598	-0.00184887	0.00404561	0.648551
cg12599628	-0.00221101	0.00574493	0.701068
cg12599641	0.00945496	0.00670468	0.161251
cg12599673	0.0118349	0.00932818	0.207169
cg12599700	-0.00379851	0.00305174	0.215839
cg12599765	-0.00403635	0.00429487	0.349339
cg12599800	-0.000191936	0.00551499	0.972299
cg12599910	-0.00885184	0.00954591	0.355769
cg12599944	-0.000925915	0.010765	0.931611
cg12599971	-0.0217037	0.0214644	0.314126
cg12599982	-0.00696684	0.0105044	0.508544
cg12600018	-0.00197068	0.00201238	0.329553
cg12600021	0.00743314	0.00588272	0.209014
cg12600032	0.00267218	0.00243352	0.274528
cg12600069	0.00329596	0.00450142	0.465574
cg12600072	0.0222919	0.00793	0.00583016
cg12600109	-0.00285981	0.00218436	0.19314
cg12600134	-0.00111499	0.000944631	0.240365
cg12600153	-0.00537737	0.00295756	0.0717093
cg12600163	6.27055e-06	0.00118519	0.995788
cg12600182	-0.00018463	0.00334695	0.956106
cg12600184	-0.00602311	0.0121405	0.620783
cg12600197	-0.00311101	0.00463814	0.503763
cg12600205	-0.00475555	0.0128657	0.712355
cg12600228	0.00534293	0.0109354	0.626087
cg12600265	0.00493499	0.00451861	0.277113
cg12600289	-0.00594895	0.00447686	0.186608
cg12600337	0.00195065	0.0101237	0.847557
cg12600371	-0.00129062	0.00495698	0.795061
cg12600378	-0.00321949	0.00429537	0.455112
cg12600417	0.00784582	0.00463465	0.0932618
cg12600444	-0.00359475	0.00831393	0.666299
cg12600530	0.000614076	0.00597401	0.918312
cg12600534	-0.00156407	0.00721517	0.828778
cg12600550	-0.000169497	0.00123719	0.891276
cg12600556	0.000537159	0.00733022	0.941714
cg12600614	-0.00610956	0.00464901	0.191476
cg12600631	0.00130086	0.00374586	0.729032
cg12600695	-0.000930406	0.00101628	0.361895
cg12600749	-0.00165512	0.00352071	0.639191
cg12600766	-0.00114065	0.00513579	0.824641
cg12600784	0.0132498	0.0127266	0.300065
cg12600843	0.000664023	0.00436853	0.879459
cg12600858	-0.00449717	0.00976729	0.646099
cg12600901	0.000428263	0.0065492	0.947979
cg12600970	0.00239042	0.00349523	0.495446
cg12600978	0.00133177	0.00305608	0.663837
cg12600987	0.0234224	0.0121236	0.0558888
cg12601053	-0.00211827	0.00362737	0.560416
cg12601059	-0.00253469	0.0086815	0.770854
cg12601062	-0.00287734	0.00169619	0.0925962
cg12601118	0.0118329	0.00995107	0.236913
cg12601142	0.00339959	0.00770132	0.659753
cg12601237	-0.00525154	0.00802485	0.51419
cg12601353	0.000266262	0.00642202	0.967002
cg12601355	-0.00290531	0.00881067	0.742206
cg12601395	-0.00375389	0.00470669	0.426811
cg12601400	0.00106825	0.00124444	0.392495
cg12601456	-0.00126505	0.00373872	0.735722
cg12601461	-0.00193553	0.00336112	0.565867
cg12601476	-0.00356818	0.00754959	0.637395
cg12601506	0.00327179	0.00333225	0.328287
cg12601520	0.00770807	0.0067511	0.255993
cg12601575	0.00156991	0.00771691	0.839162
cg12601633	0.000437491	0.00835569	0.958336
cg12601643	-0.00227496	0.00110915	0.0425909
cg12601682	-0.00311899	0.00295365	0.293252
cg12601843	-0.00151418	0.00289253	0.601676
cg12601884	-0.00304412	0.00267199	0.257021
cg12601909	0.00082513	0.00336689	0.806849
cg12601911	0.00206558	0.00367551	0.57525
cg12601933	-0.00283162	0.00398831	0.479193
cg12601934	-0.0016716	0.00308606	0.589127
cg12601963	-0.00373373	0.0079357	0.638914
cg12601987	0.0005013	0.00102986	0.627374
cg12602010	-0.00252792	0.00788164	0.749009
cg12602065	0.00846613	0.00925815	0.362444
cg12602112	0.00212115	0.00225791	0.34953
cg12602126	-0.00128607	0.00312273	0.681244
cg12602134	-0.00190932	0.00161035	0.238266
cg12602145	-0.00464279	0.00906524	0.609552
cg12602161	0.00213252	0.00853828	0.803231
cg12602197	-0.00326496	0.00325974	0.318694
cg12602291	-0.00163174	0.00455845	0.721047
cg12602321	-0.000908347	0.00240014	0.705808
cg12602337	0.00203478	0.00393155	0.605792
cg12602339	-0.00131097	0.00819081	0.873127
cg12602374	-0.00138537	0.00132748	0.298913
cg12602405	0.00534255	0.0106745	0.617709
cg12602426	0.00050555	0.001701	0.766859
cg12602439	0.00163453	0.00123479	0.188286
cg12602500	0.00315059	0.0047259	0.506358
cg12602532	-0.012731	0.00827263	0.126641
cg12602555	0.00125917	0.00395937	0.75106
cg12602563	0.039134	0.0622121	0.530602
cg12602572	-0.00141715	0.00699747	0.839875
cg12602630	-0.00225506	0.00559125	0.687482
cg12602633	0.00285098	0.00487011	0.559454
cg12602653	0.00423137	0.00517601	0.41538
cg12602727	0.00312731	0.00353959	0.378846
cg12602838	-0.00122627	0.00450518	0.785977
cg12602851	-0.00404968	0.0100353	0.687317
cg12602853	0.013734	0.00834062	0.102435
cg12602909	-0.00321069	0.00317688	0.314367
cg12602923	-0.00652392	0.00633121	0.305024
cg12602945	-7.22496e-05	0.0123632	0.995348
cg12602960	-0.00268737	0.00440416	0.542973
cg12603001	-0.00274528	0.00514797	0.5949
cg12603029	0.00317354	0.00512092	0.536701
cg12603039	-0.00156861	0.00331966	0.637475
cg12603043	0.000910555	0.00303939	0.765049
cg12603131	0.00194796	0.00653317	0.76613
cg12603144	-0.00390549	0.00459038	0.396696
cg12603229	0.00520016	0.0100028	0.604182
cg12603236	0.0044334	0.0039285	0.261511
cg12603243	0.000542601	0.00379905	0.886685
cg12603254	0.000942181	0.00349489	0.787973
cg12603272	-0.00336479	0.00507568	0.508741
cg12603338	-2.52221e-05	0.00157494	0.987251
cg12603344	0.00439868	0.00539173	0.416334
cg12603369	-0.00127933	0.00629934	0.839434
cg12603441	-0.00327307	0.00276727	0.239401
cg12603480	0.00251266	0.00321709	0.436429
cg12603485	0.00592541	0.00746816	0.429209
cg12603531	-0.000387983	0.00166709	0.816396
cg12603554	0.00454206	0.0052006	0.384329
cg12603560	0.000497827	0.00220902	0.822109
cg12603576	-0.00110108	0.00158887	0.489748
cg12603582	0.00342985	0.00334972	0.308078
cg12603632	-0.000670319	0.00653111	0.918436
cg12603650	-0.000925899	0.00993138	0.925888
cg12603658	0.00355733	0.00195166	0.0710131
cg12603914	0.00283021	0.00439327	0.520753
cg12603934	-0.000655547	0.00353927	0.853391
cg12603946	-0.00264433	0.00189389	0.165403
cg12603955	0.0155243	0.0118814	0.194026
cg12603991	0.00165775	0.00304658	0.587431
cg12604031	0.00775559	0.0109788	0.481396
cg12604154	0.00154084	0.00713518	0.82942
cg12604162	2.8637e-05	0.00789921	0.997114
cg12604169	-0.000861808	0.0115925	0.940871
cg12604181	0.000488157	0.00124294	0.695255
cg12604184	-0.0010179	0.00604594	0.866604
cg12604192	0.00713036	0.00408578	0.0836987
cg12604220	0.00356415	0.00718927	0.621036
cg12604268	-0.0121817	0.0075559	0.10973
cg12604331	0.00998519	0.00817216	0.224328
cg12604352	0.00322658	0.00988342	0.744683
cg12604353	0.00315633	0.00362878	0.386268
cg12604364	-0.000568728	0.00638077	0.929137
cg12604368	-0.0214271	0.0111723	0.0576728
cg12604435	8.08688e-05	0.00401487	0.983966
cg12604490	-0.00747681	0.00805785	0.355459
cg12604569	0.00385463	0.00624634	0.53842
cg12604575	0.00760847	0.0109416	0.488264
cg12604582	0.0124795	0.00526092	0.0193929
cg12604600	0.00245998	0.00550791	0.656006
cg12604642	0.00803862	0.00568901	0.160426
cg12604728	0.00211864	0.00453245	0.641094
cg12604777	0.00243632	0.00192536	0.20836
cg12604794	0.0025557	0.00432593	0.555854
cg12604842	0.00353353	0.0034448	0.307215
cg12604850	0.00436042	0.0055544	0.434089
cg12604858	-0.00163215	0.00461965	0.724523
cg12604932	-0.000525991	0.00167604	0.754235
cg12604950	-0.00557478	0.00290827	0.0578019
cg12604982	-0.00180479	0.00255535	0.481483
cg12605013	-0.0102268	0.0154834	0.510287
cg12605018	-0.00134262	0.00106393	0.209591
cg12605068	-0.0107862	0.00614447	0.0819206
cg12605076	-0.00416401	0.00602124	0.490648
cg12605080	-0.0107428	0.00727001	0.142299
cg12605148	0.00869806	0.00926921	0.350067
cg12605149	0.00482552	0.00378084	0.204486
cg12605157	0.00142569	0.00639277	0.823929
cg12605168	0.00112389	0.00736481	0.878986
cg12605273	-0.000758792	0.00331411	0.819319
cg12605277	0.00213847	0.00459264	0.642384
cg12605294	0.00767414	0.00777156	0.325544
cg12605333	0.00322344	0.003832	0.402034
cg12605341	-0.000559649	0.000980197	0.569174
cg12605353	-0.00111006	0.00473726	0.815161
cg12605523	-1.43928e-05	0.00360999	0.996826
cg12605564	-0.000142621	0.00150353	0.924598
cg12605568	-0.00598884	0.00429714	0.166173
cg12605630	-0.00518327	0.00582244	0.375255
cg12605654	0.00165496	0.00353052	0.640155
cg12605655	0.0215877	0.0122374	0.0804441
cg12605662	-0.0222963	0.0103471	0.0333173
cg12605679	-0.000196257	0.00140924	0.889491
cg12605747	0.00207353	0.00694348	0.765776
cg12605796	0.001618	0.00111959	0.151202
cg12605939	0.0114599	0.00690277	0.0996742
cg12606005	0.00742281	0.00369999	0.0472484
cg12606007	0.0079041	0.00775741	0.310442
cg12606107	0.0106319	0.00769717	0.169944
cg12606138	0.000193252	0.00137964	0.888854
cg12606162	0.000745482	0.00382214	0.845713
cg12606193	-0.00704243	0.00519919	0.178295
cg12606302	0.00178386	0.00677803	0.792894
cg12606317	-0.00300647	0.00478695	0.531246
cg12606396	-0.000702054	0.00105272	0.506209
cg12606399	-0.000518058	0.00114707	0.652404
cg12606400	-0.019607	0.0112381	0.083782
cg12606401	-0.0135483	0.00961639	0.161642
cg12606409	0.000932396	0.00350751	0.79086
cg12606455	0.00180329	0.00169185	0.288776
cg12606457	0.00307776	0.0035678	0.390174
cg12606485	0.00660686	0.00239672	0.00682017
cg12606517	-0.00198947	0.00511652	0.698137
cg12606630	0.00244716	0.00307632	0.428016
cg12606682	-0.00208398	0.00742844	0.77958
cg12606693	-0.000611345	0.00421725	0.885001
cg12606694	0.000549884	0.0241622	0.981884
cg12606771	-0.00246393	0.00147148	0.09683
cg12606836	-0.00241923	0.00403826	0.550331
cg12606849	0.00323033	0.0105361	0.75972
cg12606857	-0.000597749	0.00108882	0.584107
cg12606891	-0.00532109	0.00393408	0.17892
cg12606911	-0.0101502	0.00735613	0.170389
cg12606933	-0.00717722	0.0078858	0.364701
cg12606937	-0.00969009	0.00844473	0.253632
cg12606964	-0.000184481	0.0033858	0.956644
cg12607106	0.00672416	0.00811475	0.409074
cg12607120	-0.00442427	0.00416611	0.290535
cg12607121	0.00362228	0.00512599	0.481251
cg12607188	-0.0048571	0.00688814	0.482188
cg12607235	-0.000674088	0.00519686	0.897028
cg12607269	-0.0197156	0.0101066	0.0535826
cg12607287	-0.0100421	0.00809397	0.217314
cg12607378	0.00151808	0.0040543	0.708788
cg12607407	0.000269435	0.00336218	0.936271
cg12607514	0.000488141	0.000966673	0.614572
cg12607525	-0.00164853	0.00297743	0.580905
cg12607572	0.00379993	0.00396614	0.34008
cg12607594	0.00132061	0.00374136	0.72477
cg12607751	-0.000229703	0.00872423	0.979042
cg12607838	0.000493254	0.00374436	0.895432
cg12607945	-0.00912187	0.00457548	0.0486218
cg12607967	-0.00374742	0.00323853	0.249678
cg12608132	0.00568349	0.0079007	0.473414
cg12608149	-0.00279572	0.00833423	0.737913
cg12608169	0.00517287	0.00625235	0.4098
cg12608232	0.00206921	0.00397238	0.603465
cg12608247	-0.0113009	0.00565728	0.0481859
cg12608304	-0.0148899	0.013237	0.263049
cg12608306	-0.00139021	0.00175183	0.429121
cg12608356	0.00084959	0.00522275	0.871071
cg12608433	0.00482521	0.00771492	0.532956
cg12608445	0.00273131	0.0045335	0.548077
cg12608475	-0.0108658	0.00476681	0.0245335
cg12608505	-0.000756909	0.00190156	0.691353
cg12608507	-0.00258428	0.00899615	0.77444
cg12608565	0.0117445	0.00770645	0.130333
cg12608603	-0.00122871	0.00649931	0.850394
cg12608633	-0.00304956	0.00649836	0.639781
cg12608643	0.00640405	0.00723108	0.377715
cg12608682	-0.00422114	0.0021385	0.050858
cg12608683	-0.000491988	0.00384752	0.89848
cg12608692	0.00207611	0.0077647	0.78967
cg12608702	-0.00145369	0.00556998	0.794582
cg12608703	0.00646719	0.00507379	0.205079
cg12608723	-0.000966567	0.00442115	0.827341
cg12608727	-0.0088399	0.00772266	0.254786
cg12608746	0.00702244	0.0057019	0.22068
cg12608756	-0.00642013	0.00296429	0.0324453
cg12608775	-0.00138149	0.00348336	0.692421
cg12608784	-0.000190496	0.0061712	0.975429
cg12608881	-0.00804545	0.00349671	0.02325
cg12608898	0.00273525	0.00410066	0.506128
cg12608975	-0.0126066	0.00658103	0.057966
cg12609030	0.00644604	0.00527885	0.22461
cg12609052	0.000955217	0.00492143	0.846454
cg12609063	-0.00635764	0.00616402	0.30457
cg12609140	0.00363345	0.00428749	0.39855
cg12609142	0.00270138	0.00556217	0.62815
cg12609227	-0.0009007	0.00301543	0.765724
cg12609243	0.00182122	0.00147654	0.219995
cg12609247	0.0129458	0.00932094	0.167619
cg12609322	-0.0120895	0.00606082	0.0485053
cg12609366	0.00152489	0.00351761	0.665484
cg12609403	-0.000320862	0.00150353	0.831399
cg12609415	-0.00492969	0.00382031	0.199573
cg12609467	8.46328e-05	0.00131425	0.94877
cg12609498	-0.00367093	0.00397313	0.357504
cg12609526	0.00277045	0.00536763	0.606774
cg12609530	-0.0095197	0.00760175	0.213068
cg12609546	-0.00306424	0.00867778	0.724668
cg12609563	0.00840775	0.00685915	0.222856
cg12609600	-0.00114312	0.0058409	0.845193
cg12609607	-0.000962839	0.00126621	0.448608
cg12609652	-0.000135576	0.00158019	0.931781
cg12609665	-0.00600662	0.0060464	0.322646
cg12609739	-0.000324751	0.00112148	0.772678
cg12609740	-0.000180162	0.00139582	0.897532
cg12609785	-0.000500366	0.0131684	0.969757
cg12609829	-0.000552581	0.00684866	0.935837
cg12609893	-0.00239255	0.00661022	0.718074
cg12609938	-0.00523294	0.00403315	0.197132
cg12609948	0.00535764	0.00727841	0.463209
cg12610013	-0.00155476	0.00535229	0.771983
cg12610030	0.00993216	0.00660808	0.135645
cg12610061	0.00077324	0.00110064	0.483802
cg12610070	-0.00152096	0.00605918	0.802261
cg12610078	-0.00466474	0.00268875	0.0855069
cg12610079	-0.00112103	0.00730346	0.878286
cg12610087	-0.000884117	0.00390309	0.821212
cg12610098	-0.000606106	0.00324077	0.851979
cg12610118	0.00753323	0.00793771	0.344642
cg12610119	-0.000564316	0.00127697	0.6594
cg12610146	0.00955678	0.00651326	0.145103
cg12610169	-0.000407999	0.00740745	0.956173
cg12610207	9.22942e-05	0.00148033	0.950398
cg12610226	-0.000623414	0.00474579	0.895725
cg12610229	0.0105224	0.00587185	0.0758333
cg12610239	-0.000650686	0.0038219	0.865119
cg12610312	0.00387202	0.00559399	0.49026
cg12610322	-0.00166903	0.00138769	0.231612
cg12610423	0.00378944	0.00805867	0.639104
cg12610430	0.00152908	0.00382046	0.689745
cg12610440	0.00131911	0.00394143	0.738495
cg12610449	-0.00245755	0.00402195	0.542415
cg12610479	0.00044366	0.0011853	0.708886
cg12610519	0.00339323	0.0048205	0.482945
cg12610557	-0.00064994	0.00733538	0.929555
cg12610579	0.00523069	0.00782084	0.50499
cg12610583	0.00129483	0.00376172	0.731333
cg12610585	0.00638298	0.0035958	0.0785941
cg12610595	-0.000260345	0.000848634	0.759579
cg12610744	-0.0109259	0.00677157	0.109452
cg12610798	-0.00437415	0.00293889	0.139464
cg12610801	0.00215192	0.00459499	0.640467
cg12610832	0.00101883	0.00538362	0.850243
cg12610859	0.00107264	0.00833607	0.897846
cg12610862	0.00266959	0.00379554	0.483298
cg12610867	0.000989093	0.00122809	0.422301
cg12610887	0.000583226	0.0010922	0.594406
cg12610917	-0.00743635	0.00793908	0.35094
cg12610918	-0.00208615	0.00875959	0.812195
cg12610919	-0.0171385	0.00733336	0.0212134
cg12610960	0.00193865	0.00504609	0.701567
cg12610972	-0.000391871	0.00135985	0.773747
cg12611007	-0.0126171	0.0161921	0.437499
cg12611013	0.00111614	0.00551992	0.840126
cg12611017	0.000666085	0.00323028	0.837009
cg12611063	0.00122615	0.00101691	0.23045
cg12611073	0.00961931	0.00970424	0.323701
cg12611135	-0.00243355	0.00213164	0.256042
cg12611195	-0.00615257	0.00494549	0.216068
cg12611243	0.00658241	0.00777029	0.398732
cg12611296	-0.0010211	0.00173819	0.558083
cg12611405	0.000620011	0.00286031	0.828787
cg12611423	-0.0030751	0.00146808	0.0384584
cg12611440	-0.000678516	0.00510982	0.8946
cg12611448	-0.00186499	0.00374994	0.619924
cg12611449	0.0012933	0.00576183	0.822808
cg12611488	-0.00614569	0.00847789	0.47002
cg12611527	0.00184492	0.0017126	0.283679
cg12611551	-0.0144736	0.00715369	0.0454304
cg12611723	-0.00278854	0.0016743	0.0986093
cg12611801	0.00871879	0.0108844	0.424809
cg12611832	0.00565495	0.00843067	0.503755
cg12611860	0.000193635	0.00401332	0.961604
cg12611897	-0.0113209	0.0107656	0.295256
cg12611914	0.00144399	0.00395832	0.715949
cg12612017	-0.00335733	0.00338814	0.323867
cg12612065	0.00385074	0.0078833	0.626173
cg12612082	-0.00180949	0.0112823	0.872868
cg12612091	0.00148801	0.00203471	0.466113
cg12612104	0.000448197	0.00315925	0.887439
cg12612118	0.000846589	0.00134236	0.52954
cg12612122	-0.00893615	0.00591093	0.133401
cg12612137	-0.00365751	0.00451663	0.419779
cg12612154	0.00902842	0.00379645	0.0190944
cg12612176	0.000486433	0.00287145	0.865785
cg12612208	-0.00899733	0.0281855	0.750155
cg12612213	0.00312289	0.00255398	0.22399
cg12612238	-0.00158912	0.00135535	0.243492
cg12612277	0.0144741	0.00836702	0.0864037
cg12612296	0.00069024	0.00393147	0.86095
cg12612307	-0.00496091	0.00848929	0.560145
cg12612309	0.00585411	0.00554208	0.293103
cg12612318	-0.000712979	0.00539227	0.895046
cg12612336	-0.00191646	0.00109105	0.0817306
cg12612340	-0.00377322	0.00310651	0.227067
cg12612393	-0.00300382	0.00494682	0.544933
cg12612406	0.00696562	0.00453901	0.127699
cg12612410	-0.012286	0.0116075	0.292127
cg12612420	0.00715339	0.00532129	0.181569
cg12612445	-0.00309734	0.00524817	0.556262
cg12612465	-0.0349701	0.0254493	0.172151
cg12612527	0.00330072	0.00535732	0.53907
cg12612568	-0.00697641	0.00421496	0.100693
cg12612573	-0.00276818	0.00427357	0.518476
cg12612641	0.000502422	0.00239639	0.834316
cg12612687	0.00318361	0.006731	0.63715
cg12612786	-0.000744432	0.00175664	0.672537
cg12612796	0.00206703	0.00419262	0.622966
cg12612854	-0.00496739	0.00784871	0.528094
cg12612856	0.00801889	0.00477462	0.0958455
cg12612917	0.00492405	0.0085012	0.563605
cg12612947	0.00113361	0.00245006	0.644487
cg12612985	0.00365151	0.00478191	0.446706
cg12613020	-0.00384549	0.0032639	0.241219
cg12613046	-0.0016826	0.00155106	0.280338
cg12613081	-0.00553386	0.00420572	0.190931
cg12613098	-0.0113076	0.00897341	0.210243
cg12613107	-0.000589497	0.00285451	0.836764
cg12613129	-0.0045923	0.0059125	0.438968
cg12613238	-0.00671579	0.00719866	0.352867
cg12613240	-0.00121556	0.00554469	0.82687
cg12613255	0.0201875	0.0139969	0.152013
cg12613338	0.00291437	0.00629558	0.644318
cg12613344	-0.000315103	0.003488	0.928179
cg12613368	-0.0127818	0.0103348	0.218761
cg12613382	0.0171315	0.0081571	0.037957
cg12613383	0.00065423	0.00267544	0.807267
cg12613402	-8.71027e-05	0.00123163	0.943746
cg12613408	-0.00741842	0.00355601	0.0392339
cg12613440	-0.000144172	0.00292009	0.960711
cg12613618	0.0015723	0.00553798	0.777001
cg12613632	-0.0010064	0.00785743	0.898313
cg12613639	-0.000188428	0.00161391	0.907265
cg12613693	-0.00864584	0.0117425	0.463095
cg12613736	4.81777e-05	0.00150058	0.974445
cg12613739	-0.0043984	0.00465715	0.346978
cg12613770	0.00815208	0.0061149	0.185188
cg12613775	-0.00157167	0.00549167	0.77526
cg12613797	-0.00868796	0.00513739	0.0935942
cg12613801	0.00015659	0.00131013	0.905076
cg12613839	0.00432637	0.00485763	0.375035
cg12613889	0.010194	0.00998462	0.309467
cg12613956	-0.000462831	0.00100684	0.646632
cg12614029	-0.00141568	0.00289089	0.625302
cg12614090	0.00470487	0.00424447	0.270032
cg12614105	0.00165567	0.00192429	0.391404
cg12614113	0.0060877	0.00506723	0.232136
cg12614148	-0.000197977	0.00319876	0.950759
cg12614178	-0.00674575	0.00480667	0.16326
cg12614213	-0.00253621	0.00212771	0.235783
cg12614244	0.0104025	0.0115648	0.370319
cg12614283	-0.00197957	0.00320515	0.53808
cg12614318	-0.00357495	0.00473034	0.451386
cg12614325	-0.00278926	0.00512626	0.587446
cg12614391	-0.00726417	0.00594776	0.224527
cg12614395	-0.0039815	0.00865091	0.646236
cg12614442	0.000288224	0.000877977	0.743311
cg12614443	0.00102392	0.00354242	0.77308
cg12614458	-0.00237726	0.00283503	0.403519
cg12614476	-0.0007376	0.0031425	0.814857
cg12614519	0.00486031	0.00404683	0.232279
cg12614523	0.00554056	0.00509098	0.278794
cg12614527	-0.00366152	0.00641019	0.569006
cg12614529	0.00268651	0.00292588	0.360494
cg12614551	0.00159142	0.00422496	0.707131
cg12614589	0.0118993	0.00777151	0.128553
cg12614630	0.00468466	0.00698072	0.503548
cg12614633	0.00115659	0.00163273	0.480182
cg12614667	-0.0330408	0.0142909	0.0226046
cg12614680	-0.00182374	0.00388756	0.639894
cg12614687	0.00141306	0.00288706	0.625482
cg12614702	-0.00119203	0.00425297	0.779778
cg12614708	-0.0438902	0.0422942	0.301628
cg12614789	-0.00242408	0.00649669	0.70976
cg12614819	0.0050734	0.00303196	0.097058
cg12614830	0.0015892	0.00620843	0.79844
cg12614898	-0.00169752	0.00290769	0.560526
cg12614912	-0.00752144	0.00299347	0.0134079
cg12614949	-0.00213541	0.00656189	0.745466
cg12614968	0.0100646	0.00484209	0.0399408
cg12614980	0.00132238	0.0138644	0.924184
cg12614984	0.00176199	0.00589529	0.765584
cg12615067	0.00465312	0.00652963	0.477566
cg12615100	-0.000522415	0.00119766	0.663534
cg12615148	-0.017567	0.01132	0.123516
cg12615150	-0.00238419	0.00369293	0.519854
cg12615165	0.00205574	0.00236732	0.387042
cg12615205	0.0026207	0.00361277	0.46972
cg12615235	0.000876019	0.00381929	0.819002
cg12615275	0.000824194	0.00334298	0.805712
cg12615327	0.00228714	0.00444509	0.607894
cg12615334	-0.000155366	0.0039125	0.968395
cg12615343	-0.00141829	0.00283753	0.618174
cg12615398	-0.000394457	0.00228338	0.863159
cg12615435	-0.00668502	0.00783707	0.39548
cg12615535	0.0052906	0.00530676	0.320935
cg12615557	-0.0122618	0.0104401	0.242691
cg12615637	-0.00379354	0.00442442	0.39305
cg12615753	0.00255146	0.00702604	0.717182
cg12615754	0.00536648	0.00334246	0.11119
cg12615761	0.00716263	0.00530799	0.179928
cg12615770	-0.00105154	0.00517536	0.839362
cg12615843	-0.00226811	0.00437001	0.604773
cg12615852	0.0041125	0.00485088	0.398365
cg12615866	0.000988189	0.00125056	0.431083
cg12615879	-0.00232498	0.00874566	0.790849
cg12615880	3.66576e-05	0.00665679	0.995616
cg12615898	0.00526481	0.0080731	0.515645
cg12615903	-0.00552311	0.00695913	0.429078
cg12615906	0.00142976	0.00105153	0.176656
cg12615934	-0.00752274	0.00757869	0.323036
cg12615951	0.00225697	0.000936878	0.0176258
cg12615980	-0.000931048	0.00537991	0.862917
cg12615982	0.00793656	0.004897	0.107895
cg12616055	0.00437716	0.00334126	0.192866
cg12616097	0.00646144	0.00786604	0.413144
cg12616114	-0.00536992	0.00683982	0.434054
cg12616125	0.00032987	0.00122948	0.788961
cg12616135	-0.00884415	0.00877497	0.315683
cg12616177	0.00516956	0.00502432	0.30574
cg12616277	0.000864203	0.00132336	0.515071
cg12616434	-0.00335318	0.00289768	0.249655
cg12616484	0.00453153	0.00816245	0.579887
cg12616487	-0.000622679	0.00582473	0.915057
cg12616531	-0.000548619	0.00097407	0.574408
cg12616553	0.000775917	0.00290775	0.79008
cg12616592	-0.00188386	0.00381903	0.622779
cg12616615	-0.000296314	0.00483116	0.951203
cg12616677	0.000198171	0.00552144	0.971433
cg12616683	0.000207599	0.00336109	0.95086
cg12616691	-0.0210019	0.0088128	0.0188503
cg12616701	-0.00286386	0.00510283	0.575762
cg12616710	-0.00259411	0.00192911	0.181433
cg12616720	-0.00271519	0.00296738	0.362152
cg12616721	0.00331282	0.00132721	0.0140139
cg12616745	0.002795	0.00159875	0.0831632
cg12616766	0.00799967	0.00722775	0.270753
cg12616833	-0.00570635	0.00380091	0.136089
cg12616877	0.000264587	0.00486427	0.956718
cg12616880	0.000834454	0.00151543	0.582978
cg12616923	-0.00700048	0.00660311	0.291344
cg12616941	0.0183827	0.0150207	0.223588
cg12617066	-0.00997941	0.00794024	0.211436
cg12617080	0.00260841	0.00276655	0.347793
cg12617125	0.00178169	0.00392406	0.650677
cg12617225	-0.000972224	0.0061489	0.874652
cg12617242	0.00666013	0.00542539	0.222176
cg12617297	0.00850162	0.00530617	0.111925
cg12617332	-0.00320909	0.00459199	0.486097
cg12617473	-0.00233109	0.00463068	0.615671
cg12617520	-0.00327898	0.00386508	0.398047
cg12617538	0.00263244	0.00423628	0.535597
cg12617546	0.000995553	0.0264378	0.970029
cg12617549	0.000853069	0.00380497	0.823012
cg12617598	-0.00618538	0.00813037	0.448391
cg12617625	0.00688152	0.00490298	0.163223
cg12617634	0.00254634	0.00478459	0.595644
cg12617684	-0.00123192	0.0096443	0.898587
cg12617712	-0.00537823	0.00304415	0.0799955
cg12617725	0.00197639	0.00601121	0.742933
cg12617794	0.00157413	0.00373021	0.673838
cg12617797	-0.00312327	0.00513497	0.544263
cg12617917	0.0012656	0.00218284	0.563219
cg12617928	0.00348901	0.00367231	0.344114
cg12617935	-8.10625e-05	0.00154765	0.958321
cg12618044	-0.00753704	0.00427162	0.0803835
cg12618171	0.000129895	0.00118284	0.912751
cg12618251	0.000503889	0.00155066	0.745825
cg12618261	0.00233775	0.00401717	0.561778
cg12618262	0.00490733	0.00696996	0.482852
cg12618270	0.00225626	0.00442145	0.610846
cg12618475	0.00356805	0.00575203	0.536312
cg12618499	-0.00233569	0.00736061	0.751589
cg12618571	-3.22268e-06	0.0038269	0.99933
cg12618574	-0.00157951	0.00539342	0.770171
cg12618624	0.00179765	0.00311141	0.564585
cg12618656	0.000262254	0.003173	0.934276
cg12618659	-0.00211189	0.0093091	0.820944
cg12618699	-0.00723308	0.00678314	0.288567
cg12618726	6.79892e-05	0.00122795	0.955944
cg12618758	-0.00961591	0.00638008	0.134581
cg12618795	-0.00128406	0.00482161	0.790488
cg12618806	-0.00464093	0.00493006	0.34855
cg12618830	0.00311305	0.00781836	0.691262
cg12618910	0.00179083	0.00118792	0.13449
cg12618987	-0.00105144	0.0025788	0.684255
cg12618988	-0.00187993	0.00487634	0.700582
cg12619015	-0.00399992	0.00746785	0.593284
cg12619156	-0.00573279	0.00478969	0.233872
cg12619162	-0.00300242	0.0031352	0.340302
cg12619165	-0.00657673	0.00365448	0.0746105
cg12619204	-0.000219314	0.00165287	0.89468
cg12619254	-0.00555439	0.00458104	0.227882
cg12619326	0.00456812	0.00465122	0.32815
cg12619347	0.0201417	0.0117253	0.0885971
cg12619377	-0.00748412	0.00644061	0.247698
cg12619398	0.00066341	0.00100724	0.511479
cg12619400	-0.000348743	0.0121888	0.977225
cg12619509	-0.000804146	0.00608409	0.895085
cg12619536	0.00148457	0.00116294	0.204398
cg12619579	-0.00109178	0.00474146	0.818307
cg12619612	-0.00108216	0.00395655	0.784964
cg12619694	0.000615319	0.00932095	0.947484
cg12619728	-0.00477166	0.00530586	0.370412
cg12619737	0.00236907	0.00524414	0.652318
cg12619738	-0.00903286	0.00924005	0.330391
cg12619747	-0.00240305	0.0172336	0.889353
cg12619810	0.00565359	0.00638594	0.377882
cg12619876	0.00437872	0.00346359	0.208777
cg12619880	0.000445142	0.0013584	0.743753
cg12619893	-0.00250619	0.00296408	0.399622
cg12619909	-0.00509345	0.00334054	0.130143
cg12619961	0.0145789	0.00633498	0.0232231
cg12619972	0.000581714	0.0030394	0.848566
cg12619983	0.000348207	0.000947446	0.713924
cg12620005	0.0109093	0.00667161	0.104819
cg12620035	0.00273898	0.00303153	0.368201
cg12620076	-0.00146492	0.00378034	0.699115
cg12620111	-6.16743e-05	0.00140161	0.964981
cg12620185	0.00154427	0.00399615	0.699905
cg12620190	0.00247844	0.00705422	0.725993
cg12620298	-0.0016603	0.0052621	0.752953
cg12620322	0.00179687	0.00334064	0.591725
cg12620378	-0.0119966	0.00496971	0.0174022
cg12620443	0.000847018	0.00303289	0.780547
cg12620461	0.00246812	0.00723157	0.733518
cg12620499	7.99539e-05	0.00106515	0.940298
cg12620532	0.0116507	0.00682043	0.0903683
cg12620558	0.00165287	0.00490633	0.736833
cg12620577	0.00100202	0.0115039	0.930745
cg12620706	-0.000363883	0.00309782	0.906703
cg12620743	-0.00136109	0.00134307	0.313046
cg12620771	-0.00452063	0.0042951	0.294832
cg12620806	0.000345835	0.00864954	0.968178
cg12620815	-0.000604546	0.00398198	0.879601
cg12620876	-0.00336557	0.00402881	0.405284
cg12620893	-0.0010226	0.00263298	0.698471
cg12620935	-0.0197207	0.00808011	0.0162277
cg12620942	0.00164446	0.00121459	0.178487
cg12621022	-0.00247872	0.00119315	0.0400463
cg12621044	0.00671024	0.00616498	0.278735
cg12621097	-0.000994761	0.00338499	0.769398
cg12621126	0.00326449	0.00369615	0.379013
cg12621141	0.00258088	0.00460147	0.575998
cg12621166	0.000119065	0.00344421	0.972485
cg12621171	-0.000244712	0.00218868	0.911176
cg12621203	-0.011754	0.00940467	0.213978
cg12621279	0.0177337	0.00651776	0.00755195
cg12621285	0.00127549	0.00306468	0.678067
cg12621303	-0.00162102	0.00606325	0.78969
cg12621315	-0.00493202	0.00522198	0.346961
cg12621341	-0.00171707	0.00484706	0.723818
cg12621387	-0.000969015	0.00434249	0.823827
cg12621405	-0.00449148	0.010397	0.666574
cg12621411	-0.0102766	0.00606062	0.0927341
cg12621429	0.00315023	0.00309038	0.310227
cg12621514	-0.00335243	0.00354084	0.345785
cg12621546	0.00182585	0.00311691	0.559196
cg12621630	0.00158878	0.00313821	0.613662
cg12621667	-0.00852162	0.00739917	0.251897
cg12621765	0.00149545	0.00258599	0.56423
cg12621776	-0.000746968	0.00624836	0.905057
cg12621813	-0.000503616	0.0070896	0.943496
cg12621966	-0.00120369	0.00541224	0.824406
cg12621987	-0.00383024	0.00648016	0.555663
cg12621990	0.00201851	0.00292483	0.491542
cg12622020	-0.0140707	0.00715367	0.0516651
cg12622027	0.0121579	0.00948217	0.202425
cg12622039	-0.00977126	0.00559527	0.0834933
cg12622096	-0.00216576	0.00319259	0.498936
cg12622139	-0.0023733	0.00131777	0.0743933
cg12622144	-0.00239739	0.00348413	0.492819
cg12622172	0.00845326	0.0181326	0.641984
cg12622182	-0.00580753	0.00648109	0.372136
cg12622242	0.00457048	0.0104842	0.663719
cg12622271	-0.00529121	0.00517568	0.308831
cg12622273	-0.00696162	0.00555969	0.213121
cg12622309	0.00593051	0.00672525	0.379759
cg12622378	0.0139472	0.0056104	0.0143969
cg12622423	-0.00745366	0.00451642	0.101674
cg12622515	0.0154441	0.0156242	0.32505
cg12622520	-0.00217514	0.00764898	0.776651
cg12622653	0.00208268	0.00376284	0.581034
cg12622680	0.0217034	0.00926126	0.02087
cg12622800	0.00452311	0.00772326	0.559291
cg12622827	0.000772588	0.000857616	0.369598
cg12622828	0.000152592	0.00313225	0.961232
cg12622854	0.00598558	0.00447201	0.183459
cg12622863	-0.00193696	0.00318768	0.544656
cg12622895	-0.00635218	0.00558023	0.257409
cg12622938	0.00104992	0.000984533	0.28853
cg12622958	0.00889705	0.00697723	0.204893
cg12622973	0.00336294	0.00311673	0.282907
cg12622986	0.00111003	0.0021001	0.598157
cg12622992	0.00616162	0.00399974	0.126258
cg12623034	0.00265523	0.00720465	0.713164
cg12623045	-0.000431997	0.00215435	0.841435
cg12623053	0.00283568	0.00415267	0.496107
cg12623060	-0.00615084	0.00463498	0.187192
cg12623062	0.000476034	0.00353548	0.893134
cg12623069	0.00367466	0.00307574	0.234719
cg12623088	0.000872121	0.00135727	0.521826
cg12623101	-0.00453541	0.00465718	0.332227
cg12623107	-0.0076033	0.00574362	0.188272
cg12623145	-0.00551676	0.0147102	0.708347
cg12623302	-0.0104142	0.0102329	0.311007
cg12623328	-0.00286276	0.00247861	0.250554
cg12623364	-0.00130477	0.00346778	0.707439
cg12623375	-0.000686239	0.000878467	0.436346
cg12623422	-0.00432144	0.00417663	0.303052
cg12623445	0.000213999	0.00505224	0.966289
cg12623456	0.000208763	0.00709968	0.976594
cg12623509	-0.000184528	0.0065711	0.977647
cg12623536	0.0115201	0.00641725	0.075322
cg12623605	0.00154448	0.00264872	0.560997
cg12623625	0.000529256	0.00350969	0.880406
cg12623640	-0.000883807	0.00306362	0.773509
cg12623695	0.01008	0.00595923	0.0935235
cg12623735	0.00338096	0.00412283	0.413925
cg12623742	-0.00150085	0.00343829	0.663307
cg12623770	0.00545878	0.00914683	0.551849
cg12623774	0.00621826	0.0064549	0.337452
cg12623782	-0.00107366	0.00131569	0.41621
cg12623918	0.00105939	0.00143155	0.46083
cg12623930	0.000156034	0.00175955	0.929496
cg12623997	-0.0021067	0.00554619	0.704778
cg12624025	-0.00472142	0.00665958	0.479818
cg12624031	0.0027121	0.00331356	0.414818
cg12624037	0.00129425	0.0053713	0.810029
cg12624040	0.0539406	0.045595	0.239299
cg12624051	0.00661949	0.00417771	0.115905
cg12624077	-0.00757173	0.00723113	0.297307
cg12624087	-0.0014693	0.00135705	0.281259
cg12624096	-0.0085257	0.0062689	0.176561
cg12624197	-0.00553101	0.00662097	0.405284
cg12624215	0.0018555	0.00723588	0.798089
cg12624235	-0.000783252	0.00328181	0.811802
cg12624274	-0.000592548	0.00306111	0.846861
cg12624462	0.00549783	0.00241192	0.0245353
cg12624481	0.00731324	0.00413489	0.0796717
cg12624544	0.00121101	0.00376692	0.748442
cg12624580	0.0140809	0.0098615	0.156112
cg12624641	-0.000607977	0.00505419	0.904468
cg12624647	-0.00189892	0.00371627	0.610375
cg12624667	-0.00131069	0.00111848	0.243746
cg12624701	-0.0036922	0.00425479	0.387373
cg12624721	-0.00190384	0.00142945	0.185608
cg12624747	-0.00145762	0.00774617	0.851081
cg12624750	0.0098587	0.00594708	0.100169
cg12624789	-0.00397484	0.00812893	0.625816
cg12624792	0.00184705	0.00298283	0.537025
cg12624805	-0.00264736	0.00191308	0.169164
cg12624825	-0.00280379	0.00303437	0.357466
cg12624829	-0.00587522	0.00282758	0.0400107
cg12624850	-0.00499246	0.0048763	0.308126
cg12624885	0.00557053	0.0046987	0.23831
cg12624894	-0.00201989	0.00236856	0.395595
cg12625126	3.95402e-06	0.0115116	0.999727
cg12625263	-0.00633192	0.00547495	0.249927
cg12625293	-0.000891795	0.00167426	0.595331
cg12625296	-0.000417709	0.00132026	0.7523
cg12625300	0.00785247	0.0194458	0.687121
cg12625340	0.0018271	0.00588469	0.75677
cg12625437	0.000281333	0.00280657	0.920332
cg12625454	-0.00305889	0.00334346	0.362216
cg12625464	0.00378385	0.00760753	0.619895
cg12625496	0.00138999	0.00322325	0.667123
cg12625508	0.00324634	0.00432763	0.454742
cg12625567	0.00397838	0.00678917	0.559062
cg12625578	-0.0081228	0.0117378	0.490357
cg12625670	-0.00409945	0.00684691	0.550562
cg12625702	-0.0107007	0.00779733	0.172694
cg12625731	-0.000104959	0.00303097	0.972437
cg12625824	-0.0046087	0.00389429	0.239137
cg12625872	-0.00532547	0.00369853	0.152688
cg12625918	0.00307311	0.0055117	0.578257
cg12625947	0.000542596	0.00243019	0.823729
cg12625990	-0.00127794	0.00141216	0.367431
cg12626003	0.000915925	0.00328108	0.780642
cg12626043	0.000788783	0.00792306	0.920875
cg12626076	0.00179619	0.00381067	0.638302
cg12626079	0.00985578	0.0141952	0.488928
cg12626085	-0.000990492	0.000929245	0.288757
cg12626166	-0.00812345	0.00345825	0.0205764
cg12626242	-0.00752568	0.00549046	0.173214
cg12626292	-0.000860407	0.0010884	0.430891
cg12626297	0.00359789	0.00688102	0.602097
cg12626377	0.00184034	0.00114583	0.111064
cg12626381	0.00473743	0.00836795	0.572431
cg12626384	-0.000720933	0.00148933	0.629284
cg12626411	-0.00400991	0.00476719	0.402058
cg12626589	-0.00294752	0.00228225	0.19919
cg12626608	0.0018975	0.00385984	0.623964
cg12626639	-0.000422795	0.00691478	0.951354
cg12626782	-0.00192846	0.00420223	0.647186
cg12626795	-0.00839101	0.0032584	0.0113216
cg12626821	-0.00970342	0.00884906	0.275191
cg12626855	-0.00279063	0.00341595	0.415698
cg12626869	0.00436464	0.0112609	0.699054
cg12626882	0.0143533	0.0117182	0.223194
cg12626920	0.00364517	0.0044979	0.419419
cg12626943	-0.00930608	0.00507392	0.0692938
cg12626956	0.000972025	0.00202233	0.631705
cg12626957	-0.0144895	0.008338	0.085
cg12626971	-0.00357675	0.0100743	0.72323
cg12627063	-0.00236673	0.00342295	0.490727
cg12627071	-0.00124579	0.00220955	0.574005
cg12627074	-0.000416263	0.00231008	0.857326
cg12627134	-0.00255309	0.005579	0.648108
cg12627202	0.00583663	0.00381496	0.128853
cg12627273	-0.00201513	0.0019195	0.296062
cg12627299	-0.00217973	0.00464883	0.640069
cg12627354	0.00687667	0.00874406	0.433271
cg12627371	-0.0012305	0.00291481	0.673721
cg12627450	-0.000230394	0.00293457	0.937562
cg12627454	0.00481918	0.00191152	0.0131053
cg12627485	0.000289712	0.00762732	0.969769
cg12627537	0.00682453	0.00576027	0.238621
cg12627590	-9.99049e-05	0.00378589	0.978994
cg12627695	0.0053851	0.00467161	0.251477
cg12627700	-0.00173416	0.00170288	0.310695
cg12627706	-0.00189455	0.0049721	0.703898
cg12627712	-0.000853987	0.0074534	0.908986
cg12627723	0.00579971	0.00807205	0.47395
cg12627724	0.00128169	0.00198695	0.520213
cg12627726	-0.00643396	0.00457628	0.162511
cg12627751	-0.00918773	0.00912144	0.315977
cg12627767	-0.00187978	0.00358817	0.601396
cg12627844	-0.00113881	0.001515	0.453814
cg12627897	-0.00218261	0.00617388	0.724361
cg12627901	0.00755588	0.00379262	0.0487754
cg12627948	0.00212399	0.00369755	0.566828
cg12627983	-0.00379908	0.00382713	0.323011
cg12628020	-0.00842726	0.00363023	0.0220737
cg12628033	0.000146162	0.000662926	0.825898
cg12628038	-0.00154437	0.00277663	0.57918
cg12628061	-0.00678337	0.0088642	0.445729
cg12628062	-0.000177288	0.00131305	0.892838
cg12628070	-0.00605229	0.00767005	0.431732
cg12628075	-0.00121538	0.00395814	0.759368
cg12628145	0.00198704	0.0019924	0.320762
cg12628229	-0.00883849	0.011278	0.434875
cg12628260	0.000708773	0.00350909	0.840297
cg12628261	0.00402435	0.00388445	0.302427
cg12628269	0.00340901	0.00622387	0.584966
cg12628324	-0.00227275	0.0015466	0.144498
cg12628346	-0.0026187	0.00387169	0.500198
cg12628375	0.000231641	0.00467663	0.960584
cg12628391	-0.0022364	0.00446176	0.617187
cg12628393	-0.0204942	0.00953407	0.0337402
cg12628460	0.00219477	0.00352426	0.534708
cg12628528	0.00877013	0.00616077	0.157358
cg12628550	-0.00619653	0.00602208	0.305712
cg12628553	-0.00439094	0.00445622	0.326575
cg12628556	8.4881e-05	0.00125924	0.946378
cg12628591	0.00186986	0.00343588	0.587375
cg12628606	0.00453821	0.00420848	0.283195
cg12628659	-0.0032776	0.00519886	0.529687
cg12628672	-0.00162367	0.00692176	0.814967
cg12628879	0.00070623	0.00475257	0.882137
cg12628899	0.00192911	0.00398457	0.629228
cg12628905	0.00020103	0.00313992	0.949065
cg12628956	-0.00123759	0.00130881	0.346399
cg12629001	-0.00238002	0.00320969	0.459935
cg12629008	-0.00856829	0.00668651	0.202689
cg12629012	-0.000244314	0.00508304	0.96175
cg12629037	-0.00314213	0.00819705	0.702206
cg12629056	0.00421721	0.00457784	0.358914
cg12629083	0.000921262	0.0010058	0.361661
cg12629098	0.00559288	0.0105905	0.598473
cg12629103	0.00243993	0.00289301	0.40081
cg12629186	0.00448844	0.00409274	0.275132
cg12629189	1.38853e-05	0.00475645	0.997676
cg12629244	0.00213629	0.00610462	0.727036
cg12629245	0.00256159	0.00220909	0.248691
cg12629250	0.000383956	0.00385188	0.920776
cg12629254	0.00341689	0.00556664	0.540581
cg12629264	0.000648821	0.00426376	0.879326
cg12629285	-0.00605708	0.00457613	0.188323
cg12629325	0.000284927	0.00210594	0.89262
cg12629333	-0.00342884	0.00717664	0.63374
cg12629349	0.000239288	0.00241205	0.921153
cg12629359	0.0125134	0.00801906	0.121473
cg12629442	0.0111453	0.00429536	0.0107324
cg12629448	0.000240991	0.00159378	0.880085
cg12629459	-0.0103113	0.00660696	0.121421
cg12629480	0.00170362	0.00269102	0.527975
cg12629485	-0.000997375	0.00304808	0.744116
cg12629509	-0.00200575	0.00364325	0.583046
cg12629515	0.00621102	0.00496966	0.213983
cg12629564	0.000834141	0.00488114	0.864618
cg12629632	-0.00149443	0.00166246	0.370623
cg12629670	0.00569898	0.00444533	0.202484
cg12629689	0.0029557	0.00296	0.320166
cg12629691	-0.00960929	0.00571261	0.0953317
cg12629698	0.00685705	0.00486058	0.161091
cg12629783	0.00157911	0.00430687	0.714573
cg12629796	-0.000612494	0.0030308	0.840213
cg12629875	-0.000847454	0.00143322	0.555514
cg12629909	-0.00413103	0.00572261	0.471874
cg12629925	0.011493	0.0129227	0.375712
cg12629936	-0.0119779	0.0053222	0.0263662
cg12629941	-0.000990527	0.0010159	0.33165
cg12629991	-0.00391346	0.00716147	0.585836
cg12630018	-0.00186	0.00447425	0.678415
cg12630038	0.00589921	0.00525561	0.264067
cg12630070	-0.0073933	0.00748989	0.32572
cg12630082	-0.00243073	0.00218633	0.268611
cg12630120	-0.0149839	0.0091838	0.105582
cg12630147	-0.000480067	0.00591363	0.935444
cg12630243	0.0042842	0.00363474	0.241024
cg12630277	0.00266302	0.00634111	0.675318
cg12630328	-0.00467815	0.0041152	0.258049
cg12630336	0.000287173	0.00196385	0.884003
cg12630339	-0.00642976	0.00521786	0.220432
cg12630354	0.00617127	0.00400589	0.126248
cg12630401	0.00511326	0.00350763	0.147707
cg12630409	0.000261329	0.00296715	0.929975
cg12630444	0.0167234	0.00731658	0.024154
cg12630461	-0.000193555	0.00159321	0.903523
cg12630479	-0.00361384	0.00747279	0.629614
cg12630496	0.00336149	0.00501495	0.504051
cg12630520	0.00670366	0.00758395	0.378629
cg12630522	0.00184554	0.00148418	0.216289
cg12630596	-0.000231713	0.00217186	0.915227
cg12630610	-0.00180998	0.00445936	0.685603
cg12630698	0.00130505	0.00517676	0.801428
cg12630714	-0.000641055	0.00840513	0.939341
cg12630746	0.00409289	0.00288184	0.158317
cg12630784	-0.00493358	0.00460412	0.286222
cg12630880	0.00195371	0.00488879	0.690189
cg12630911	-0.00440286	0.00540052	0.41665
cg12630953	-0.000692539	0.0014458	0.632872
cg12630983	0.000865137	0.00579063	0.881504
cg12631000	-0.00275799	0.00432566	0.525043
cg12631011	-0.00248113	0.00410792	0.547074
cg12631085	-0.00195209	0.00751897	0.795632
cg12631105	-0.00013671	0.0017205	0.936809
cg12631154	0.000775136	0.0036386	0.83169
cg12631169	0.00298961	0.00808982	0.712414
cg12631185	0.00556788	0.00475384	0.243989
cg12631186	0.000398124	0.00111226	0.721062
cg12631201	-0.00495925	0.00327796	0.13312
cg12631225	0.0076461	0.00430507	0.0784371
cg12631255	-0.00213671	0.00160569	0.185987
cg12631276	0.00570044	0.00626332	0.364708
cg12631283	0.0085144	0.00943392	0.368712
cg12631406	0.00543596	0.00327896	0.100151
cg12631442	0.00406042	0.0052392	0.439968
cg12631464	0.00252814	0.00343661	0.463482
cg12631465	-0.00682513	0.00348936	0.0529574
cg12631517	0.000952936	0.00540605	0.860399
cg12631550	-0.00160633	0.0079742	0.840719
cg12631586	-0.00177526	0.00385954	0.646432
cg12631604	0.0018963	0.00103349	0.0691828
cg12631698	0.00286017	0.00424439	0.501782
cg12631713	0.0118138	0.00578061	0.04333
cg12631737	0.00136741	0.00122794	0.267846
cg12631766	-0.00375174	0.0051381	0.466805
cg12631773	-0.00094941	0.00679447	0.889122
cg12631819	-0.0125989	0.00681088	0.0669759
cg12631853	0.00107408	0.0021074	0.611285
cg12631925	-0.00317245	0.00649698	0.626294
cg12632006	-0.00732716	0.00547176	0.183254
cg12632097	-0.00112622	0.00154845	0.468547
cg12632100	-0.00217548	0.00457016	0.634989
cg12632152	-0.000492166	0.00406921	0.903948
cg12632208	-0.00192137	0.00454363	0.673201
cg12632249	0.00288021	0.0132025	0.827704
cg12632264	0.00398678	0.00555534	0.474468
cg12632309	0.0100345	0.00520298	0.056312
cg12632315	0.00875347	0.00497453	0.0811963
cg12632320	-0.00395944	0.00436571	0.366386
cg12632353	0.00281017	0.00346816	0.419499
cg12632398	-0.00272703	0.00624352	0.663114
cg12632411	0.00351558	0.00540431	0.516693
cg12632472	-0.00377281	0.00502936	0.454733
cg12632487	0.0176966	0.0132827	0.185463
cg12632549	0.00567147	0.00490623	0.250152
cg12632561	0.00633326	0.0041971	0.134125
cg12632569	0.00716476	0.0118714	0.547377
cg12632591	0.00244251	0.00434824	0.575426
cg12632610	-0.0112876	0.00464522	0.0166899
cg12632706	0.00541812	0.00355141	0.129923
cg12632753	0.00238627	0.00195234	0.224175
cg12632785	0.0276957	0.0103844	0.00878556
cg12632832	0.00470907	0.00395972	0.236859
cg12632910	-0.00520369	0.00705479	0.462293
cg12632948	-0.000677619	0.00251337	0.78796
cg12633069	-0.00412332	0.00868993	0.636072
cg12633102	0.00315608	0.00499922	0.529121
cg12633154	-0.00879901	0.00663764	0.187662
cg12633250	4.45081e-05	0.00317662	0.988846
cg12633274	-0.00547683	0.00286573	0.0585418
cg12633315	-0.00657228	0.00267196	0.015433
cg12633355	-0.00213758	0.0044014	0.628158
cg12633356	-0.000653762	0.00906169	0.942615
cg12633365	0.00250924	0.00694551	0.718574
cg12633399	-0.000225038	0.00307398	0.941772
cg12633410	0.00782761	0.00568019	0.170934
cg12633447	0.00185562	0.00622248	0.766093
cg12633491	-0.00940242	0.00623455	0.134341
cg12633525	-0.00659863	0.00611459	0.282834
cg12633652	0.0101872	0.00553575	0.0683777
cg12633680	0.000533062	0.00538346	0.921301
cg12633739	0.00253411	0.00183171	0.169274
cg12633761	-0.000980488	0.00295441	0.740606
cg12633764	0.0148283	0.00901048	0.102634
cg12633766	0.00315996	0.00372585	0.398181
cg12633817	0.000561042	0.00435317	0.897683
cg12633873	0.00068555	0.00100884	0.498198
cg12633890	0.00251148	0.00123453	0.044278
cg12633911	0.0125802	0.00740792	0.0922456
cg12633918	0.00808472	0.00632765	0.204003
cg12633968	-0.00269747	0.00447842	0.548174
cg12633985	-0.00623498	0.00439421	0.158703
cg12633998	0.00156415	0.003033	0.607073
cg12634080	0.000413544	0.00258767	0.873316
cg12634113	-0.00383643	0.00566169	0.499416
cg12634166	0.0115723	0.00955145	0.228225
cg12634201	-0.000272242	0.00399124	0.94574
cg12634208	0.00864166	0.00755371	0.25505
cg12634236	-0.000466902	0.00142879	0.744444
cg12634245	-0.000540649	0.00310867	0.862245
cg12634271	0.00239184	0.00819419	0.770907
cg12634306	0.000904562	0.0051015	0.859583
cg12634342	0.0031446	0.00635263	0.621565
cg12634360	0.00240595	0.00495477	0.628211
cg12634364	-0.00104505	0.00281923	0.711573
cg12634446	-0.000207773	0.000990017	0.834152
cg12634528	0.00200937	0.00293118	0.494434
cg12634560	0.0134203	0.00861202	0.121977
cg12634591	-0.000362595	0.00132098	0.784214
cg12634594	0.0038212	0.00679254	0.57486
cg12634606	-0.00126916	0.00331746	0.702763
cg12634661	0.00687967	0.0117712	0.560092
cg12634840	-0.000841033	0.00636713	0.89515
cg12634932	-0.00536764	0.00480031	0.265881
cg12634957	0.00641391	0.00626122	0.30786
cg12634966	0.0112835	0.00832045	0.177791
cg12634986	-0.000311093	0.00133779	0.816541
cg12635019	0.00637113	0.00564024	0.261065
cg12635044	-0.00766891	0.00383175	0.0477659
cg12635048	1.67776e-05	0.00552273	0.997582
cg12635120	0.00894184	0.00539688	0.100348
cg12635154	-0.006435	0.00646166	0.321458
cg12635191	0.00288216	0.00739938	0.697636
cg12635233	-0.00849445	0.00368479	0.022993
cg12635263	-7.21689e-05	0.00677573	0.991521
cg12635386	0.000445226	0.00437778	0.919176
cg12635404	0.00167159	0.00615487	0.786439
cg12635454	0.000179818	0.00157222	0.909148
cg12635466	-0.000439411	0.00110695	0.692155
cg12635499	0.00225671	0.00318489	0.480064
cg12635503	-0.00676268	0.00677271	0.32018
cg12635525	0.000188489	0.00350296	0.957184
cg12635578	-0.00310924	0.0084221	0.712693
cg12635602	5.90433e-05	0.00765669	0.993861
cg12635658	0.006253	0.00365161	0.0895907
cg12635662	0.00277032	0.00932216	0.766883
cg12635664	0.000944984	0.00157256	0.549106
cg12635694	0.00520357	0.00334129	0.122208
cg12635727	-0.00312388	0.00306712	0.310633
cg12635778	0.00232262	0.00974619	0.812076
cg12635783	0.00229402	0.0033007	0.488489
cg12635790	-0.00739072	0.00473632	0.121478
cg12635807	-0.00174952	0.0014891	0.242535
cg12635841	-0.000356105	0.00109488	0.745602
cg12635848	0.000158539	0.00738493	0.982911
cg12635877	0.00119184	0.000933965	0.204559
cg12635881	-0.00252125	0.00405867	0.535729
cg12635919	0.00464179	0.00351959	0.189911
cg12635937	0.000787662	0.00678282	0.907761
cg12635966	0.00272706	0.00550857	0.621529
cg12635982	-0.00459737	0.00576955	0.427234
cg12636108	0.00127201	0.00145091	0.382526
cg12636136	-0.0586581	0.0340411	0.0876203
cg12636169	0.00921331	0.00472126	0.0535007
cg12636197	0.00283936	0.00361714	0.434126
cg12636267	-0.000517405	0.00238251	0.828472
cg12636284	0.000440498	0.00323966	0.892089
cg12636325	-0.0149271	0.00652096	0.0239483
cg12636396	-0.00580431	0.00584594	0.322909
cg12636397	0.00377817	0.00540073	0.485649
cg12636421	0.00323329	0.00466327	0.489524
cg12636432	0.00214703	0.00265363	0.420179
cg12636435	-0.00690854	0.00588894	0.243229
cg12636447	-0.00175647	0.0059599	0.768757
cg12636460	-0.000642513	0.0102756	0.950254
cg12636482	-0.00102446	0.00390315	0.793442
cg12636499	0.00680159	0.00483156	0.161977
cg12636505	0.00792674	0.00854709	0.355703
cg12636519	-0.000231851	0.00434361	0.957526
cg12636538	0.0016783	0.00170101	0.32594
cg12636543	0.0020372	0.00831825	0.806977
cg12636607	-0.00955219	0.0129122	0.460981
cg12636652	7.17067e-05	0.00441738	0.987078
cg12636668	-0.0059943	0.00371344	0.109295
cg12636760	0.00130921	0.00495701	0.792178
cg12636775	-0.0131605	0.00764634	0.0879852
cg12636814	-0.000146615	0.00117554	0.900968
cg12636819	0.000392515	0.0029103	0.892956
cg12636835	0.00589369	0.00604643	0.33179
cg12636882	0.000639984	0.00324955	0.844227
cg12636891	0.00172941	0.00458713	0.706877
cg12636971	-0.00543716	0.0120147	0.651753
cg12636982	0.000209025	0.0029379	0.943407
cg12637027	0.00636296	0.00401697	0.116009
cg12637057	-0.01089	0.013202	0.411197
cg12637064	-0.00661973	0.0123365	0.59261
cg12637068	0.00113634	0.0035758	0.751238
cg12637085	0.00382972	0.00348738	0.274488
cg12637106	0.00245386	0.00321048	0.44628
cg12637141	0.00594192	0.00503112	0.240092
cg12637164	-0.00192444	0.00505552	0.704175
cg12637205	0.00319497	0.0024921	0.202476
cg12637397	-0.004647	0.00271174	0.0893583
cg12637409	0.000869123	0.00138558	0.531765
cg12637437	0.00163273	0.00382012	0.669908
cg12637448	0.00252907	0.00313978	0.422243
cg12637454	0.000581771	0.00282561	0.837249
cg12637462	-0.00329944	0.00237561	0.167624
cg12637521	-0.00172572	0.00373159	0.644647
cg12637574	0.00105954	0.00448839	0.813815
cg12637615	0.00624273	0.00516375	0.229227
cg12637660	0.00759842	0.00523286	0.149281
cg12637667	0.000269621	0.00120693	0.823635
cg12637676	-0.00682926	0.00330299	0.0409818
cg12637709	0.00636192	0.00340756	0.0645162
cg12637728	0.0011098	0.00631524	0.86082
cg12637744	-0.00312749	0.00401095	0.43719
cg12637784	0.0123558	0.00923427	0.183596
cg12637786	0.00202613	0.00109925	0.0679441
cg12637795	0.00271327	0.00597582	0.650678
cg12637840	0.00320478	0.00288844	0.269584
cg12637867	-0.00421125	0.0067878	0.536245
cg12637920	0.00262433	0.00143971	0.0709986
cg12637942	0.0158844	0.00672247	0.0198583
cg12638060	0.00269183	0.0050918	0.598087
cg12638205	0.00402827	0.00471058	0.394293
cg12638243	-0.00834584	0.00360926	0.0225863
cg12638261	-0.0171328	0.0104715	0.104617
cg12638276	-0.00180624	0.00324407	0.578788
cg12638357	-0.000255792	0.0033252	0.93882
cg12638435	0.00183813	0.00106462	0.0870036
cg12638490	0.0010819	0.00127487	0.397893
cg12638558	0.000126788	0.0032997	0.969418
cg12638588	-0.00465588	0.00681755	0.496064
cg12638589	0.00146278	0.00259495	0.574084
cg12638695	-0.000712834	0.00468312	0.879293
cg12638724	-0.00200086	0.00192038	0.299698
cg12638728	0.000957052	0.00122518	0.436361
cg12638731	-0.00380118	0.00574243	0.509365
cg12638737	0.00416233	0.00523814	0.428515
cg12638745	0.00206086	0.00545514	0.706306
cg12638766	-0.00274878	0.00502615	0.585539
cg12638776	0.00100525	0.00186501	0.590951
cg12638844	-0.000432155	0.00389349	0.91182
cg12638871	-0.000591061	0.00126955	0.64243
cg12639019	-0.000898792	0.00410603	0.82713
cg12639065	0.00345587	0.00547212	0.528973
cg12639133	-0.00400272	0.0039988	0.318994
cg12639169	0.000700959	0.00340671	0.837353
cg12639192	0.00463192	0.00739647	0.532436
cg12639234	-0.00690066	0.00624735	0.271712
cg12639237	-0.000541	0.00116961	0.644588
cg12639252	-0.000306394	0.00876833	0.972187
cg12639279	0.00208369	0.00347688	0.550184
cg12639293	0.00786249	0.00844623	0.353914
cg12639324	0.00177917	0.00181195	0.328263
cg12639344	0.00320531	0.00572607	0.57675
cg12639418	-0.00818524	0.0100431	0.416794
cg12639422	-9.71148e-05	0.00121893	0.93664
cg12639429	0.00409329	0.00748755	0.585686
cg12639442	0.00800711	0.00665392	0.231372
cg12639453	0.00612108	0.0144397	0.672447
cg12639498	0.0111587	0.00877796	0.206285
cg12639523	0.0007764	0.00102194	0.449013
cg12639558	0.00126306	0.00416318	0.762157
cg12639560	-0.000692996	0.00362327	0.848666
cg12639574	0.00129097	0.00728106	0.859588
cg12639611	0.000925216	0.0106431	0.930882
cg12639663	-0.00330685	0.00690937	0.633154
cg12639730	0.00865366	0.00736418	0.242447
cg12639750	0.00147401	0.00274763	0.592699
cg12639757	-0.00454415	0.00306087	0.140461
cg12639781	-0.000960967	0.000904032	0.290078
cg12639834	0.000988444	0.00218618	0.652048
cg12639835	-0.00969715	0.00500216	0.0550672
cg12639923	0.00141195	0.00492692	0.774964
cg12639933	0.00135646	0.00569381	0.812134
cg12639972	-0.000147059	0.00112857	0.896558
cg12640000	0.000648929	0.0020402	0.751024
cg12640049	0.00719551	0.0100381	0.474975
cg12640097	0.00123443	0.00359319	0.73183
cg12640109	0.00574759	0.00261799	0.0301959
cg12640176	0.00750596	0.00675102	0.268594
cg12640180	0.000323838	0.000992491	0.744816
cg12640186	-0.00218567	0.00445313	0.624516
cg12640305	-0.00352896	0.00487799	0.470914
cg12640387	0.0199193	0.010226	0.0539273
cg12640389	-0.000470174	0.00355009	0.894874
cg12640394	-0.000682239	0.00130943	0.603381
cg12640402	-0.0146255	0.00779649	0.0632712
cg12640435	-0.00344154	0.012493	0.783456
cg12640482	-0.00785376	0.00603921	0.196113
cg12640548	-0.000618947	0.00406216	0.87917
cg12640558	0.00179062	0.00314629	0.570413
cg12640565	-0.000122729	0.00421552	0.976826
cg12640568	-0.0025007	0.00139748	0.0762476
cg12640573	-0.00306365	0.00606728	0.614588
cg12640631	0.00378652	0.00789934	0.632627
cg12640653	0.00525638	0.00545168	0.337035
cg12640656	0.000931527	0.00262663	0.72352
cg12640662	0.000227089	0.00410908	0.956026
cg12640675	-0.00183328	0.00643843	0.776369
cg12640713	0.00232972	0.00290786	0.424723
cg12640746	0.0133572	0.0164464	0.418418
cg12640806	-3.70262e-05	0.00984433	0.997006
cg12640817	0.000929427	0.00307341	0.762901
cg12640822	-0.000471281	0.00620905	0.939632
cg12640823	0.00367575	0.0040231	0.362858
cg12640856	-0.01017	0.00386431	0.00969131
cg12640930	0.00195047	0.00429231	0.650413
cg12640937	0.000271741	0.00225495	0.904296
cg12640941	-0.00753499	0.0049503	0.130795
cg12640942	0.000839083	0.0038483	0.827795
cg12640953	0.00777376	0.00568227	0.174028
cg12641021	0.00339632	0.00779678	0.663961
cg12641024	0.00200868	0.00460702	0.663673
cg12641047	0.00126343	0.00118687	0.289392
cg12641165	0.00945969	0.00453211	0.0391332
cg12641184	0.00235939	0.00353197	0.505501
cg12641240	0.0018515	0.00531868	0.728409
cg12641283	-0.00826264	0.0108323	0.447197
cg12641286	-0.0122055	0.00526291	0.0222003
cg12641343	0.00120714	0.00598298	0.840468
cg12641387	0.00252694	0.0121975	0.836255
cg12641434	-0.000615909	0.000989737	0.535012
cg12641445	0.00338878	0.00539737	0.531376
cg12641456	0.000212885	0.00858726	0.980266
cg12641510	0.00143588	0.00356125	0.687572
cg12641515	-0.00109819	0.00165901	0.50936
cg12641543	-0.000446912	0.0016201	0.783168
cg12641545	0.00155701	0.00431124	0.718667
cg12641569	0.000907717	0.00197086	0.646002
cg12641578	0.00345177	0.0020064	0.0881256
cg12641589	-0.00220532	0.00267598	0.411625
cg12641629	0.000266505	0.00934767	0.977306
cg12641630	-0.00506077	0.00643824	0.433498
cg12641660	-0.00196072	0.00163524	0.233042
cg12641703	0.00161893	0.0043275	0.709036
cg12641736	-0.000973201	0.00394319	0.805511
cg12641739	0.00530736	0.00541429	0.329076
cg12641806	-0.00415279	0.0029109	0.156467
cg12641828	-0.0123506	0.00631351	0.0529293
cg12641838	-0.00217816	0.00246957	0.379665
cg12642006	0.00274112	0.00334593	0.414389
cg12642018	0.00242709	0.00551902	0.660952
cg12642155	0.00530186	0.00291954	0.0720469
cg12642183	-0.0010854	0.0067353	0.872265
cg12642194	-0.0012918	0.00637003	0.839665
cg12642207	-0.00763132	0.00488264	0.120885
cg12642234	-0.00879349	0.00416659	0.0370431
cg12642237	-0.000546145	0.00475883	0.908837
cg12642246	0.00348366	0.00355548	0.329295
cg12642289	0.00701572	0.00368883	0.0597554
cg12642297	-0.000257234	0.00142656	0.857229
cg12642333	-0.0179785	0.0062116	0.00456808
cg12642414	0.000383547	0.00127601	0.764289
cg12642431	0.000135124	0.00508751	0.978858
cg12642473	0.00189173	0.00392357	0.630643
cg12642480	-0.00270325	0.00656262	0.681188
cg12642521	0.000119281	0.00248216	0.961758
cg12642525	0.00462107	0.00533403	0.388157
cg12642568	-0.00524201	0.006294	0.406697
cg12642603	-0.00103454	0.00423594	0.8075
cg12642622	-0.00144035	0.00381857	0.706742
cg12642651	-0.00505411	0.00305711	0.101085
cg12642658	0.00248107	0.00308485	0.422942
cg12642693	-0.00425447	0.00316734	0.181912
cg12642705	0.000580345	0.00325333	0.858743
cg12642717	0.0177794	0.0163451	0.27904
cg12642725	-0.00173989	0.00396792	0.661876
cg12642773	-0.000583299	0.00413793	0.888152
cg12642778	-0.00517177	0.00492569	0.295998
cg12642815	0.00249111	0.00194176	0.202173
cg12642835	0.00287672	0.00333924	0.39081
cg12642866	-0.0017456	0.00695368	0.802249
cg12642881	0.00143237	0.00273701	0.601774
cg12642915	-0.00309275	0.00495003	0.533376
cg12642932	0.00599724	0.0029447	0.0440468
cg12642939	0.00538187	0.00333361	0.109249
cg12643005	0.00292168	0.00391636	0.457218
cg12643049	-0.000511801	0.00121102	0.673384
cg12643082	-0.00156463	0.00346066	0.652057
cg12643109	-0.00238338	0.00735122	0.746379
cg12643185	-0.00189624	0.00558734	0.734958
cg12643293	0.000329338	0.00194428	0.865796
cg12643378	4.97777e-05	0.00209847	0.981117
cg12643406	0.00306031	0.00541552	0.573136
cg12643458	-0.00034873	0.00213593	0.870601
cg12643502	0.000983543	0.00603562	0.870846
cg12643509	0.000364455	0.00670639	0.956757
cg12643545	0.00483467	0.00386053	0.213058
cg12643580	-0.00385679	0.00398831	0.335616
cg12643614	0.00109683	0.00153592	0.476636
cg12643633	0.00220911	0.00302376	0.466559
cg12643677	-0.00894487	0.00703349	0.206095
cg12643702	-0.0088464	0.0117795	0.45423
cg12643708	-0.0127623	0.00852794	0.13733
cg12643710	-0.000519058	0.00646277	0.93613
cg12643732	-0.000840502	0.00115658	0.468917
cg12643778	-0.0155424	0.00897259	0.0859901
cg12643877	0.00301639	0.00450664	0.504667
cg12643950	0.0140954	0.0102031	0.169881
cg12643959	0.00145768	0.00555453	0.793472
cg12643970	0.0241222	0.0129867	0.0658734
cg12643994	0.0025148	0.00383838	0.5137
cg12644017	-0.00517613	0.0084524	0.541524
cg12644027	-0.00144861	0.00337523	0.668612
cg12644034	0.002707	0.00293361	0.358119
cg12644040	-0.000413016	0.00382207	0.914141
cg12644059	0.0106088	0.00814685	0.195523
cg12644123	-0.00498211	0.00413792	0.231123
cg12644285	0.000238673	0.00384319	0.950592
cg12644353	-0.00926044	0.00549783	0.094893
cg12644393	-0.00238176	0.0059739	0.690878
cg12644411	0.0447969	0.0125815	0.00054449
cg12644484	0.00291614	0.00435448	0.504436
cg12644511	0.00629696	0.00443885	0.158792
cg12644561	-0.00578555	0.00609991	0.344935
cg12644564	0.00397286	0.00480298	0.409901
cg12644588	-0.00235321	0.00178002	0.188855
cg12644615	-0.00151389	0.00582045	0.795265
cg12644617	0.00756042	0.0113847	0.508
cg12644659	-0.00196496	0.00354078	0.580034
cg12644668	-0.00153335	0.00165818	0.357101
cg12644696	0.000437192	0.00118741	0.713428
cg12644885	0.00225922	0.00328971	0.493659
cg12644888	-0.00863158	0.0159601	0.589703
cg12644906	0.0224902	0.00856758	0.00987392
cg12644923	-0.00035519	0.00342336	0.91755
cg12644927	-0.00525717	0.00399332	0.190697
cg12644929	-0.00434328	0.00363516	0.23469
cg12644949	-0.000542443	0.0084306	0.948813
cg12645047	-0.00446891	0.00527779	0.398947
cg12645066	0.00111386	0.00287354	0.699029
cg12645075	0.00113587	0.00381734	0.766594
cg12645084	-0.00296437	0.00394686	0.454186
cg12645100	0.00127088	0.00686131	0.853388
cg12645153	-0.00836607	0.00393626	0.0357523
cg12645154	-0.00216263	0.0033571	0.520766
cg12645182	0.00683012	0.00407099	0.0961841
cg12645202	-0.00300917	0.00388116	0.439779
cg12645220	0.0010815	0.000934451	0.249587
cg12645247	0.00193389	0.00260259	0.458998
cg12645284	0.000956891	0.00888306	0.91441
cg12645287	-0.00215012	0.00451232	0.634647
cg12645363	-0.00936856	0.00546845	0.0894421
cg12645387	-0.0022584	0.00146991	0.127255
cg12645448	0.00154177	0.000863823	0.0769965
cg12645509	-0.00186702	0.00342869	0.58716
cg12645526	-0.00224251	0.00370665	0.546405
cg12645543	-0.00348011	0.0032614	0.288238
cg12645561	-0.00202757	0.00365735	0.580423
cg12645564	-0.00255437	0.00676514	0.706459
cg12645607	-0.000947688	0.00144125	0.512179
cg12645616	0.00556815	0.00598286	0.354019
cg12645617	0.00209631	0.00614122	0.733479
cg12645742	-0.00102401	0.00125633	0.416756
cg12645785	-0.00099865	0.00325511	0.759569
cg12645844	-0.0151444	0.00695928	0.0316447
cg12645852	0.00352048	0.00906516	0.698492
cg12645858	0.00604279	0.00520931	0.248517
cg12645876	-0.00135336	0.00454163	0.766262
cg12645881	0.00081239	0.00408533	0.842736
cg12645886	0.00025339	0.0020592	0.902286
cg12645891	-0.000132013	0.0011316	0.907338
cg12645898	0.000421268	0.00293882	0.886275
cg12645904	-0.000311228	0.00149031	0.834956
cg12646006	-0.00721258	0.00532736	0.178502
cg12646011	-0.00961554	0.00689235	0.165745
cg12646044	0.00769495	0.00729079	0.293498
cg12646067	0.000164995	0.00213343	0.938493
cg12646227	0.007141	0.0112326	0.526243
cg12646252	-0.00315896	0.00242275	0.194951
cg12646276	-0.00102619	0.00425658	0.809932
cg12646307	0.00336205	0.00454044	0.460565
cg12646385	-0.00713868	0.00382816	0.06483
cg12646386	0.00816426	0.00771717	0.292362
cg12646389	0.00825466	0.00432725	0.0590038
cg12646452	0.00685194	0.00407852	0.0957434
cg12646504	0.00271411	0.00224458	0.229138
cg12646576	0.0134693	0.00959785	0.163276
cg12646585	0.00148973	0.00184928	0.422194
cg12646596	-0.00155957	0.00461139	0.735845
cg12646649	0.0010335	0.00264699	0.69695
cg12646786	-0.00438497	0.00594417	0.462244
cg12646794	-0.00117316	0.004783	0.806691
cg12646800	-0.00431152	0.00528747	0.416561
cg12646804	-0.00706816	0.00363097	0.0540833
cg12646820	-0.00326941	0.00593567	0.582863
cg12646848	0.0124533	0.0115453	0.283062
cg12646931	-0.000551631	0.00140717	0.695793
cg12646945	-0.000620883	0.00478892	0.897076
cg12646952	0.00932546	0.00509489	0.0698561
cg12647020	-0.00149481	0.00373734	0.689943
cg12647030	0.000708518	0.00125281	0.572836
cg12647052	-0.00192378	0.00329296	0.560254
cg12647054	-0.00212725	0.00508558	0.676536
cg12647098	0.00296343	0.0101626	0.771131
cg12647142	0.000862747	0.00156196	0.581809
cg12647165	0.00339815	0.00189968	0.0763506
cg12647227	-0.00360077	0.00267697	0.181312
cg12647246	-0.000395479	0.0063898	0.950759
cg12647257	0.00176366	0.00365309	0.630191
cg12647283	0.000649802	0.00355106	0.855138
cg12647320	0.00201735	0.00399452	0.61453
cg12647333	-0.00547325	0.00360479	0.13175
cg12647400	0.00133975	0.00334308	0.689366
cg12647415	0.0101812	0.00898884	0.259782
cg12647423	0.00459938	0.00464375	0.324092
cg12647471	-0.00504239	0.00370842	0.176652
cg12647478	-0.0163009	0.00809359	0.0464012
cg12647491	-0.00293523	0.00397065	0.461313
cg12647496	0.0220539	0.0140256	0.118678
cg12647497	8.62261e-05	0.00845783	0.991884
cg12647560	-0.00154873	0.00558014	0.781875
cg12647574	0.00329805	0.0070012	0.638508
cg12647587	-0.00179865	0.0041308	0.664093
cg12647638	0.0427846	0.0168032	0.0122483
cg12647643	0.000491716	0.00154426	0.750763
cg12647664	0.00280038	0.0040017	0.485505
cg12647801	0.00318969	0.0047649	0.504609
cg12647821	0.000305878	0.00153139	0.842048
cg12647837	-0.00779356	0.00663636	0.242737
cg12647840	-0.0033567	0.00346327	0.334519
cg12647861	-0.00871791	0.0058531	0.139179
cg12647920	-0.0199156	0.009636	0.0410594
cg12647952	0.000665427	0.00641415	0.917558
cg12647955	0.00377003	0.00394262	0.341018
cg12647962	0.00133454	0.00276177	0.629884
cg12647966	-0.00386994	0.00335032	0.25051
cg12647970	-0.0114149	0.00977733	0.245493
cg12648007	-0.00246627	0.00348572	0.480704
cg12648074	-0.000100701	0.00152487	0.947464
cg12648147	0.00327357	0.00604983	0.589513
cg12648172	0.0017678	0.0039324	0.653905
cg12648193	-0.000795806	0.00134798	0.556134
cg12648201	-0.00392305	0.0077518	0.613794
cg12648213	0.000204449	0.00738432	0.977961
cg12648261	-0.000477897	0.00627541	0.939433
cg12648263	0.00253458	0.000985878	0.0114552
cg12648297	0.00486549	0.00353462	0.171405
cg12648392	-0.000173035	0.00306236	0.955041
cg12648482	-0.000156131	0.00139214	0.910904
cg12648510	-0.00853286	0.00935671	0.363753
cg12648511	-0.000203839	0.00263311	0.938432
cg12648520	-0.00291801	0.0015771	0.0669146
cg12648523	-0.00128083	0.00289033	0.658518
cg12648557	-0.00409198	0.00376894	0.279938
cg12648646	-0.000386236	0.00287815	0.893489
cg12648662	0.0103517	0.00692387	0.137707
cg12648671	-0.00181723	0.0159711	0.909614
cg12648677	0.000709056	0.000990749	0.47568
cg12648684	0.00345537	0.00505308	0.495505
cg12648690	-0.000820933	0.00411738	0.842325
cg12648691	0.000703919	0.00457718	0.878053
cg12648728	0.006358	0.00613315	0.302127
cg12648759	0.00148821	0.00363831	0.683292
cg12648789	0.00175086	0.00798665	0.826875
cg12648806	-0.00047638	0.00131212	0.717243
cg12648811	0.0168729	0.0319238	0.598174
cg12648819	-0.00162243	0.00375813	0.666781
cg12648893	-0.0013923	0.00298361	0.641657
cg12648926	-0.00457819	0.00416829	0.274413
cg12648931	-0.00285954	0.00837272	0.733344
cg12648952	-0.00396881	0.00527662	0.453539
cg12648988	-0.0027038	0.00141161	0.0579914
cg12649003	-0.00183981	0.00396975	0.643937
cg12649051	-0.0061374	0.00382229	0.111159
cg12649087	-0.00648258	0.007124	0.364796
cg12649103	0.000181119	0.00510737	0.971774
cg12649145	0.00167752	0.00860765	0.845835
cg12649175	0.00511236	0.00577921	0.378261
cg12649188	-0.0017328	0.00304479	0.570425
cg12649208	-0.00527896	0.00583429	0.367505
cg12649232	-0.000362265	0.00358026	0.919585
cg12649238	-0.00555149	0.00503421	0.272499
cg12649244	-0.000928791	0.0013385	0.489179
cg12649340	0.000349306	0.00294749	0.905876
cg12649343	-0.00199266	0.00579079	0.73141
cg12649374	0.00157526	0.00988498	0.873673
cg12649412	0.0056235	0.00421144	0.184488
cg12649423	-0.000471502	0.0073373	0.948877
cg12649455	-0.00439828	0.00343289	0.202763
cg12649475	0.00453395	0.00431981	0.296174
cg12649486	-0.0063084	0.00458268	0.171389
cg12649489	0.00205818	0.00316928	0.5174
cg12649539	0.0165162	0.00666516	0.0147049
cg12649615	-0.000310674	0.00138487	0.822905
cg12649683	-0.00122002	0.0064087	0.849365
cg12649695	-0.00302726	0.00523697	0.564387
cg12649727	-0.00851434	0.00489268	0.0845673
cg12649807	0.00120421	0.00133182	0.367841
cg12649828	0.00471363	0.00990566	0.635107
cg12649914	-0.00203802	0.0010334	0.0510571
cg12649982	-0.0018614	0.00268741	0.489972
cg12649986	-0.00255685	0.00364346	0.484282
cg12650011	-0.000109917	0.00152561	0.942692
cg12650153	-0.000550437	0.0057837	0.924349
cg12650252	0.00665251	0.0053995	0.220508
cg12650265	-0.00286611	0.0043837	0.514575
cg12650305	0.00140229	0.00551308	0.799686
cg12650330	0.00168334	0.00293027	0.566803
cg12650353	0.00142367	0.00335385	0.672024
cg12650480	0.00705077	0.010244	0.492697
cg12650512	0.00801408	0.0125797	0.525383
cg12650547	-0.00241499	0.00524208	0.645912
cg12650565	-0.00463493	0.00913679	0.612955
cg12650635	0.0022787	0.00367742	0.536749
cg12650655	0.00211959	0.00142707	0.140281
cg12650670	0.00629078	0.00723484	0.386427
cg12650685	0.0093828	0.00378482	0.014663
cg12650715	-0.00133441	0.00387932	0.731507
cg12650721	-0.00559921	0.00624587	0.371927
cg12650780	0.00049791	0.00229509	0.828645
cg12650806	-0.00650011	0.00623571	0.299471
cg12650829	-0.000906886	0.0062454	0.884807
cg12650870	-0.00848688	0.00897403	0.346329
cg12650926	0.00201119	0.00220746	0.364205
cg12650975	-0.0042931	0.0100276	0.669381
cg12650985	0.00203238	0.00182172	0.266965
cg12651014	-0.00238807	0.0013579	0.0813672
cg12651029	-0.0147002	0.0119048	0.219483
cg12651044	-0.00099163	0.00134666	0.46305
cg12651065	-0.00436487	0.0074429	0.558755
cg12651122	0.00919948	0.00736712	0.214371
cg12651137	0.00531419	0.0043778	0.227342
cg12651154	-0.00660287	0.0086777	0.448316
cg12651173	0.00157279	0.00326022	0.63045
cg12651286	-0.00220163	0.00460961	0.633853
cg12651293	-0.00687266	0.00657575	0.298204
cg12651297	0.0024364	0.00403541	0.547226
cg12651309	0.00273811	0.00773391	0.723974
cg12651352	-0.00035713	0.00515534	0.944895
cg12651384	0.000400483	0.00314958	0.899046
cg12651389	-0.00330317	0.00366131	0.368897
cg12651412	0.00263588	0.00223977	0.241748
cg12651459	0.0173272	0.0100299	0.0868254
cg12651480	-0.00142719	0.00323382	0.659823
cg12651561	-0.00716694	0.00781683	0.361186
cg12651598	0.00758502	0.00876706	0.388793
cg12651599	0.00889601	0.00800083	0.268569
cg12651615	-0.00459816	0.00346748	0.187511
cg12651632	0.00276072	0.00218512	0.209063
cg12651645	0.00562676	0.00590484	0.34269
cg12651664	0.000748909	0.00113571	0.51098
cg12651742	-0.000234134	0.00334584	0.944336
cg12651761	-0.00217655	0.00353671	0.539528
cg12651794	0.00689015	0.00604339	0.256671
cg12651851	0.0101637	0.0111635	0.364547
cg12651914	-0.0071054	0.00774234	0.360731
cg12651933	-0.0055401	0.00672181	0.411579
cg12651953	-0.00811641	0.00851851	0.342745
cg12652015	0.00127505	0.00441379	0.773208
cg12652063	-0.00104278	0.00178745	0.560803
cg12652108	-0.0111952	0.00685665	0.10533
cg12652115	0.000775012	0.00281935	0.783907
cg12652118	0.00152141	0.00141817	0.285668
cg12652129	-0.00702567	0.00688683	0.309851
cg12652137	0.000897245	0.00431929	0.835817
cg12652144	-0.00180114	0.00933302	0.84732
cg12652174	0.000459173	0.00218861	0.834204
cg12652180	-0.00508873	0.0041349	0.221021
cg12652197	0.00322006	0.00413137	0.437378
cg12652229	-0.00428743	0.00860126	0.619134
cg12652240	-0.0194318	0.0136872	0.15847
cg12652301	0.00597998	0.00462544	0.198725
cg12652320	-0.00181228	0.00469978	0.700518
cg12652374	0.00516717	0.00575919	0.371535
cg12652440	0.00345138	0.00461776	0.45638
cg12652442	0.00311268	0.0060448	0.607613
cg12652449	-0.000762492	0.00292339	0.794707
cg12652546	0.00884681	0.00473432	0.064284
cg12652578	0.0131133	0.00658254	0.0487903
cg12652613	-0.000146587	0.000953146	0.87805
cg12652641	-0.000885983	0.00172142	0.60779
cg12652739	-0.00173822	0.00287237	0.546302
cg12652753	0.00102921	0.00833467	0.901944
cg12652767	0.00303475	0.00255678	0.237761
cg12652792	-0.0110438	0.0144158	0.445236
cg12652796	0.00554758	0.0152135	0.716061
cg12652811	-0.00196237	0.00302441	0.517767
cg12652826	-0.00425099	0.00380109	0.265805
cg12652917	-0.00136113	0.00274438	0.620886
cg12652953	-0.00253721	0.00568969	0.656508
cg12652956	0.000849027	0.00299997	0.77769
cg12652971	-0.00138944	0.0067914	0.838265
cg12653105	0.00044084	0.00185255	0.812344
cg12653129	-0.00528941	0.00714351	0.460576
cg12653133	0.00569286	0.00669049	0.396647
cg12653146	0.0026245	0.0129171	0.839364
cg12653149	-0.00852082	0.0033925	0.0134422
cg12653168	-0.00106489	0.00235383	0.651851
cg12653277	0.00369319	0.00327479	0.26183
cg12653327	-0.00137602	0.0105552	0.896512
cg12653343	-0.00103424	0.0031717	0.74497
cg12653452	-0.00457597	0.00399348	0.254295
cg12653486	-0.000836405	0.00489676	0.864683
cg12653510	-0.00523129	0.00487203	0.285247
cg12653570	0.00413011	0.00220608	0.063795
cg12653572	9.97138e-06	0.00144484	0.994506
cg12653582	-0.0109569	0.00776854	0.161187
cg12653626	0.0111301	0.00443187	0.013452
cg12653670	0.00726492	0.00347682	0.0389246
cg12653707	-0.00457221	0.00442469	0.303671
cg12653738	0.00968184	0.00601533	0.110316
cg12653774	0.00725559	0.0109012	0.50705
cg12653788	-0.00424044	0.010625	0.69058
cg12653789	4.82287e-05	0.00508334	0.992447
cg12653796	-0.000764038	0.00170694	0.655302
cg12653876	0.00144432	0.00474496	0.761396
cg12653894	-0.0116529	0.0069789	0.0977658
cg12653917	0.00822041	0.00512592	0.111598
cg12653922	-0.000123694	0.00153131	0.935764
cg12653968	0.00398699	0.00616634	0.519232
cg12654032	0.00551687	0.00936794	0.557108
cg12654045	0.00790553	0.00635136	0.215841
cg12654064	-0.00274703	0.00188458	0.147738
cg12654068	-0.0046416	0.00680285	0.496456
cg12654140	-0.00172537	0.00402097	0.668679
cg12654189	-0.00121058	0.00262574	0.645662
cg12654190	-0.00218132	0.00253847	0.392007
cg12654199	0.000795015	0.00477997	0.868203
cg12654205	-0.00140641	0.00446946	0.753598
cg12654250	-0.00371311	0.00705754	0.599845
cg12654270	0.000488585	0.00773446	0.949744
cg12654277	-0.000404691	0.00883533	0.963548
cg12654340	-0.00226537	0.00533483	0.671916
cg12654349	0.00204424	0.00291858	0.485115
cg12654412	0.0020042	0.00828112	0.809207
cg12654456	0.00221868	0.0024926	0.375316
cg12654502	0.00283094	0.00194732	0.14881
cg12654519	-0.00499688	0.00743697	0.503033
cg12654533	-0.0117401	0.00694416	0.0936858
cg12654546	0.00859821	0.00600411	0.154913
cg12654549	-0.000239424	0.00475377	0.959921
cg12654577	-0.00426717	0.00897886	0.635537
cg12654595	-0.000193758	0.00554576	0.972191
cg12654612	0.00149819	0.00219355	0.496019
cg12654620	0.00347581	0.00555078	0.532468
cg12654655	-0.000583938	0.0023111	0.800989
cg12654716	-0.0075007	0.014106	0.595959
cg12654743	0.00270778	0.00304896	0.376391
cg12654770	-0.00781128	0.00444249	0.0814261
cg12654776	0.000828577	0.00421425	0.844487
cg12654790	-0.00553194	0.00500808	0.271699
cg12654796	-0.000387273	0.0029838	0.896964
cg12654845	-0.00416212	0.0052853	0.432658
cg12654856	-0.0072725	0.0076637	0.344687
cg12654928	0.000262863	0.00482576	0.956657
cg12654931	0.00510563	0.00380392	0.182246
cg12654941	0.00321864	0.00303916	0.291853
cg12655059	0.00355448	0.00487076	0.467061
cg12655061	-0.0028295	0.00488865	0.563893
cg12655094	0.00406286	0.00414612	0.329239
cg12655112	0.00105497	0.00287959	0.714786
cg12655137	0.000812104	0.00351436	0.817673
cg12655190	-0.0026763	0.00251282	0.28914
cg12655250	-0.00403807	0.00441474	0.362326
cg12655260	0.0158633	0.010666	0.139753
cg12655269	0.00760737	0.0042516	0.0762701
cg12655303	-0.00148699	0.00274215	0.58871
cg12655312	-0.0129431	0.00567436	0.0244404
cg12655338	0.002124	0.00139216	0.129908
cg12655375	-0.00314452	0.003398	0.356747
cg12655416	0.00472895	0.00607625	0.438053
cg12655437	-0.00383682	0.00366846	0.297863
cg12655452	-0.00115878	0.00202797	0.568874
cg12655501	0.0010785	0.00225475	0.633352
cg12655525	0.000591566	0.00108418	0.586403
cg12655542	0.00151448	0.00576086	0.793118
cg12655548	-0.00311905	0.00310683	0.317574
cg12655621	0.000407324	0.00144838	0.779054
cg12655662	0.00217784	0.00441608	0.622864
cg12655753	0.0066438	0.00820867	0.420022
cg12655768	-0.00783182	0.0168034	0.642059
cg12655781	0.0113997	0.0116017	0.327929
cg12655836	0.000299942	0.00140819	0.831715
cg12655879	-7.05292e-05	0.00419956	0.98663
cg12655881	0.00798636	0.00637429	0.212851
cg12655921	0.000554576	0.00560392	0.921345
cg12655939	-0.00952026	0.00916401	0.301101
cg12656006	-0.00423176	0.00305722	0.169054
cg12656020	0.00119349	0.00302221	0.693663
cg12656077	-0.000260621	0.00147119	0.859711
cg12656085	0.0078472	0.00508999	0.125969
cg12656160	0.00129051	0.00512548	0.80167
cg12656219	-0.000338599	0.00395232	0.931881
cg12656221	-0.00724087	0.00703313	0.305446
cg12656227	-0.000384019	0.00515447	0.940744
cg12656272	0.000114488	0.00368708	0.975284
cg12656291	-0.000540874	0.00306952	0.860449
cg12656299	0.0235851	0.0113598	0.0401645
cg12656307	-0.00823523	0.00683619	0.230877
cg12656312	0.000326154	0.00628979	0.958737
cg12656343	-0.00183987	0.00982607	0.851808
cg12656351	-0.00167164	0.0103718	0.872248
cg12656361	0.00667575	0.00506641	0.19031
cg12656374	0.011737	0.00827078	0.158648
cg12656391	-0.00329096	0.00160801	0.0430383
cg12656424	-0.000744156	0.00390732	0.8493
cg12656467	-0.00198306	0.00486762	0.684492
cg12656478	0.00401888	0.00696214	0.564931
cg12656479	-0.0130361	0.0066376	0.0520109
cg12656487	-0.000694902	0.000897861	0.440589
cg12656494	-0.0154484	0.00443324	0.000704331
cg12656497	0.00054896	0.00810681	0.946133
cg12656557	-0.0030584	0.00417974	0.465868
cg12656582	-0.00196966	0.00364182	0.589689
cg12656611	-0.0108939	0.00604259	0.0741007
cg12656628	-5.96739e-05	0.0012899	0.963183
cg12656666	0.00144761	0.00426783	0.735101
cg12656681	0.00144988	0.00957375	0.879899
cg12656686	0.00149067	0.00152036	0.328964
cg12656692	0.00354401	0.00342578	0.303125
cg12656710	0.00409753	0.00502249	0.416326
cg12656740	-0.00321081	0.00259178	0.217994
cg12656748	-0.00754538	0.0069422	0.27942
cg12656805	-0.00721984	0.00944115	0.446046
cg12656851	-0.000120895	0.00476699	0.979812
cg12656902	-0.00226292	0.00498044	0.650448
cg12656945	0.0014331	0.00600334	0.811761
cg12656963	-0.00590385	0.00453409	0.195553
cg12657014	-0.00176636	0.0102941	0.86407
cg12657025	-0.00312926	0.00686746	0.649513
cg12657229	0.00536742	0.00720612	0.457927
cg12657283	-0.000933623	0.000960137	0.332954
cg12657297	0.000585367	0.00595504	0.921872
cg12657361	-0.000180456	0.0043679	0.967119
cg12657374	0.00195439	0.00932092	0.8343
cg12657416	-0.00516107	0.0629769	0.934831
cg12657464	-0.00137257	0.00382144	0.720139
cg12657491	0.00333531	0.00330863	0.315597
cg12657668	0.0120646	0.00892494	0.179167
cg12657739	-0.00275402	0.00412604	0.505843
cg12657758	0.00619626	0.00681964	0.365517
cg12657853	-0.00341724	0.00267267	0.203686
cg12657863	0.00239543	0.00275019	0.385614
cg12657894	0.000550408	0.0040031	0.890886
cg12657960	0.0055012	0.00346776	0.115472
cg12657970	0.00481672	0.0080395	0.550295
cg12658012	0.000888287	0.00353324	0.801959
cg12658021	-0.00118139	0.00271753	0.664596
cg12658129	-0.00159906	0.00166676	0.339431
cg12658181	-0.00809803	0.00542638	0.13842
cg12658269	-0.000541224	0.00126002	0.668358
cg12658304	0.00675857	0.00548017	0.220054
cg12658374	-0.00591465	0.00861444	0.493756
cg12658387	-0.000790228	0.00112307	0.483121
cg12658400	-0.00389598	0.00477611	0.416391
cg12658495	-0.00779197	0.00706923	0.272721
cg12658502	0.00363638	0.00383724	0.345346
cg12658517	0.0018453	0.00411976	0.655081
cg12658552	0.0044534	0.00425853	0.297924
cg12658587	-0.00626157	0.00639894	0.32992
cg12658634	-0.00807473	0.00540595	0.138073
cg12658694	0.00122831	0.00309962	0.692655
cg12658720	0.000397394	0.00132583	0.764937
cg12658750	0.00668072	0.00473193	0.16077
cg12658751	0.00506242	0.00378069	0.183275
cg12658792	-0.00219304	0.00434874	0.615047
cg12658800	-0.00486065	0.00517225	0.349366
cg12658802	-0.000551839	0.00146026	0.706218
cg12658805	0.00497576	0.00933851	0.595213
cg12658810	0.0167796	0.00930093	0.0739075
cg12658897	-0.00641562	0.0110412	0.562366
cg12658906	-0.000517685	0.00999835	0.958799
cg12658925	-0.00965101	0.0049972	0.0559754
cg12658927	-0.0027397	0.00530935	0.606861
cg12658929	-0.00752152	0.00558611	0.18087
cg12658930	-0.000679344	0.0053194	0.898607
cg12658947	0.000909682	0.00130534	0.487314
cg12658972	0.0138316	0.0171888	0.422703
cg12659009	0.0139747	0.0133219	0.296438
cg12659027	0.00137548	0.00191259	0.473533
cg12659065	0.00790012	0.00881227	0.371914
cg12659081	0.00792785	0.00497491	0.113851
cg12659087	-0.00424186	0.00289773	0.146034
cg12659090	0.00273091	0.00463297	0.556745
cg12659114	-0.00169016	0.00539107	0.754475
cg12659158	-0.000138548	0.00295415	0.962677
cg12659159	0.00182853	0.00140856	0.196899
cg12659228	3.22006e-05	0.00095188	0.973074
cg12659251	-0.00170288	0.00178666	0.342588
cg12659254	0.00263805	0.00498607	0.597794
cg12659287	0.0086258	0.00433207	0.0488993
cg12659291	0.00608286	0.00393018	0.124509
cg12659370	-0.00286047	0.00369989	0.441079
cg12659381	-0.000220906	0.00184512	0.904916
cg12659407	-0.0085093	0.00908961	0.351207
cg12659446	-0.000191176	0.00777352	0.980423
cg12659494	0.000449425	0.00220115	0.838586
cg12659513	-0.00292781	0.00396871	0.462225
cg12659570	0.00457895	0.00345518	0.187788
cg12659587	-0.00311204	0.00560864	0.580093
cg12659626	-0.00487174	0.00409256	0.23641
cg12659653	0.00227717	0.00545782	0.677308
cg12659672	-0.00315678	0.00375562	0.402391
cg12659692	-0.012153	0.00710796	0.0900781
cg12659740	3.393e-05	0.0010561	0.974427
cg12659744	-0.00472399	0.00721563	0.514011
cg12659754	0.00710483	0.00332008	0.0345283
cg12659780	-0.00263271	0.00559662	0.638977
cg12659851	-0.00420319	0.00792638	0.596968
cg12659883	-0.00149647	0.00257021	0.561578
cg12659926	-0.000534395	0.00630417	0.932597
cg12659933	-0.0102036	0.00973613	0.296888
cg12659952	0.0027567	0.00321329	0.392778
cg12659965	0.00050113	0.00415057	0.904115
cg12659981	0.00635678	0.00521853	0.225739
cg12660062	0.00147703	0.00549404	0.788546
cg12660092	0.00245568	0.00461963	0.596073
cg12660093	-0.000630419	0.00349608	0.857226
cg12660146	0.00595421	0.00248977	0.0184475
cg12660171	0.00719285	0.00584571	0.221107
cg12660249	0.00501933	0.00397879	0.209742
cg12660315	0.00866243	0.00812864	0.288866
cg12660341	-0.00184563	0.00946447	0.845741
cg12660343	0.00626114	0.00546042	0.253973
cg12660357	-0.00627336	0.0033442	0.0632732
cg12660383	0.00474869	0.00313733	0.132942
cg12660408	-0.00476427	0.00689296	0.490883
cg12660445	0.00208013	0.00394342	0.598894
cg12660466	-0.0284248	0.0135988	0.0388582
cg12660610	0.00395128	0.00418678	0.347328
cg12660638	-0.00118168	0.00124756	0.34558
cg12660663	-0.000869948	0.00468954	0.853166
cg12660698	0.00383888	0.00343999	0.266829
cg12660777	0.00305754	0.00544125	0.575295
cg12660800	-0.000276914	0.000826189	0.738124
cg12660813	0.00087304	0.00403352	0.829034
cg12660913	0.00438007	0.00558814	0.434803
cg12660950	0.00331236	0.00360995	0.360818
cg12660953	0.00201193	0.0051322	0.695788
cg12660963	-0.0147591	0.00655614	0.026325
cg12661000	-0.000194346	0.00417905	0.962991
cg12661064	-0.00489882	0.0068512	0.476078
cg12661067	-0.0078714	0.00609541	0.199236
cg12661088	0.000183219	0.00151756	0.904119
cg12661092	0.0110683	0.00705215	0.119354
cg12661130	0.0055895	0.00488438	0.254914
cg12661145	-0.00138044	0.00152007	0.365753
cg12661156	0.00555328	0.00714944	0.438948
cg12661161	0.00157762	0.00311832	0.613907
cg12661206	-0.000394463	0.00118561	0.739977
cg12661217	0.00293027	0.00305602	0.3397
cg12661229	0.00188942	0.00181	0.298792
cg12661254	0.000229938	0.00789333	0.976812
cg12661262	0.00197653	0.00519559	0.704351
cg12661272	0.00454397	0.00515197	0.379673
cg12661311	-0.00608175	0.0108021	0.574548
cg12661316	-0.00801	0.00876796	0.362914
cg12661343	-0.000537883	0.00234752	0.819187
cg12661408	0.00050072	0.00292181	0.86424
cg12661452	-0.000674655	0.000980952	0.493029
cg12661477	-0.0143951	0.015303	0.348896
cg12661525	-0.00461245	0.00336121	0.172726
cg12661545	-0.00149819	0.00294372	0.611793
cg12661590	0.00994903	0.00865642	0.252871
cg12661594	-0.00144465	0.00571433	0.800877
cg12661610	-0.00887983	0.00732912	0.228223
cg12661624	0.00257552	0.00295231	0.38487
cg12661648	0.00112938	0.00137297	0.412495
cg12661692	0.000868835	0.00282496	0.758991
cg12661744	0.00680871	0.0116166	0.558974
cg12661766	0.000359028	0.00422186	0.932381
cg12661770	0.00104077	0.00143789	0.470687
cg12661812	-0.000451741	0.00109177	0.679834
cg12661873	0.00308189	0.00317582	0.333926
cg12661888	0.0154708	0.00679055	0.0246065
cg12661951	-0.00230743	0.00516286	0.65579
cg12661964	-0.00506915	0.0030275	0.0968484
cg12662004	-0.00551737	0.00398312	0.168747
cg12662007	-0.00445033	0.00329243	0.179199
cg12662017	0.00668721	0.00415776	0.11057
cg12662040	0.00177423	0.00386301	0.646918
cg12662072	0.00201268	0.00136902	0.144321
cg12662084	-0.00516794	0.00388765	0.186443
cg12662162	0.00249294	0.00462535	0.590975
cg12662193	-0.00157384	0.00384677	0.683223
cg12662201	-0.0021457	0.00226215	0.344906
cg12662206	0.000670791	0.00142279	0.638228
cg12662214	0.00203895	0.0044419	0.647104
cg12662224	-0.00129157	0.00344538	0.708466
cg12662260	-0.00052652	0.00601853	0.930444
cg12662327	-0.00513914	0.00446083	0.25175
cg12662374	0.00790437	0.00517901	0.129771
cg12662388	-0.000462832	0.00390642	0.9059
cg12662459	-0.00636051	0.00683435	0.354028
cg12662490	-0.00697016	0.00438399	0.114673
cg12662497	0.00131517	0.00165419	0.428263
cg12662530	-0.003071	0.00337957	0.365462
cg12662563	-0.00165153	0.00738029	0.823339
cg12662576	0.00930526	0.00419742	0.02865
cg12662620	0.00278348	0.00297108	0.350849
cg12662638	0.00760059	0.00834793	0.364527
cg12662640	0.00169025	0.00929301	0.856002
cg12662660	0.00665679	0.00687704	0.335144
cg12662887	-0.00328478	0.00813626	0.687187
cg12662929	0.00282426	0.00287556	0.328137
cg12662955	0.00628043	0.00389121	0.10934
cg12662993	0.00224365	0.00286152	0.43465
cg12663008	-0.00346695	0.00482442	0.473868
cg12663039	-0.000798571	0.00306617	0.794998
cg12663083	-0.00285875	0.00334057	0.393954
cg12663103	-0.00291461	0.00458622	0.526389
cg12663203	0.00233713	0.00419959	0.578969
cg12663223	-1.16363e-05	0.0013521	0.993149
cg12663253	0.0101493	0.00730516	0.167487
cg12663302	0.00390297	0.0044209	0.379211
cg12663303	0.00611289	0.00995826	0.540559
cg12663321	0.000171943	0.00267796	0.94892
cg12663357	0.00241652	0.00385222	0.531736
cg12663404	0.00282361	0.00405629	0.487804
cg12663490	0.00247658	0.00948849	0.794565
cg12663535	0.00755543	0.00935472	0.420999
cg12663550	-0.00420338	0.00530832	0.430124
cg12663553	-0.0295537	0.0113153	0.01024
cg12663614	0.00195374	0.00679059	0.774098
cg12663645	0.00464919	0.0057855	0.423334
cg12663665	0.00541905	0.00488523	0.269689
cg12663684	-0.00329831	0.00504322	0.514447
cg12663811	0.00563885	0.0032965	0.0899317
cg12663855	0.000701273	0.00132395	0.59738
cg12663903	-0.000976131	0.00441663	0.825485
cg12664038	0.00967888	0.011851	0.415827
cg12664056	-0.00338911	0.0121279	0.780416
cg12664133	-0.0023441	0.00524852	0.656011
cg12664173	0.00379314	0.00701525	0.589789
cg12664184	0.00348458	0.00153602	0.0252104
cg12664207	-0.000159177	0.000788033	0.840289
cg12664209	-0.00176719	0.00479288	0.713039
cg12664270	0.00209171	0.00312334	0.504424
cg12664291	0.0150187	0.00808671	0.0659097
cg12664323	-0.00277851	0.00460678	0.547638
cg12664402	0.000167519	0.00362637	0.963237
cg12664464	-0.000984146	0.00175993	0.577144
cg12664505	-0.0023779	0.00582393	0.683834
cg12664560	-0.0005483	0.00200844	0.785358
cg12664613	0.00229803	0.00277663	0.409638
cg12664633	-0.00214705	0.00266674	0.422456
cg12664706	0.00342961	0.0082866	0.679758
cg12664730	0.00209739	0.00270325	0.439458
cg12664749	0.00770252	0.00653934	0.241343
cg12664761	0.0168677	0.00730277	0.0227336
cg12664770	0.00156305	0.00849811	0.854402
cg12664780	0.0294338	0.0196101	0.136182
cg12664795	-0.00202108	0.0035099	0.565891
cg12664806	-0.00398668	0.00253255	0.118268
cg12664857	-0.00317182	0.00770837	0.681509
cg12664896	-0.00152798	0.00450229	0.734959
cg12664915	-0.0016711	0.00342537	0.626604
cg12664938	0.00785474	0.00744912	0.293945
cg12664940	-0.00290884	0.0041088	0.480444
cg12664996	-0.00364448	0.00924641	0.694219
cg12665030	-0.0109541	0.0119555	0.361508
cg12665138	0.0106392	0.00722507	0.143681
cg12665192	-0.00559541	0.00780714	0.475048
cg12665207	0.00555921	0.0218761	0.799867
cg12665211	-0.0119792	0.00678731	0.0803009
cg12665260	-0.00779261	0.0100679	0.440556
cg12665286	-0.00172879	0.00373718	0.644554
cg12665317	-0.00114391	0.00493384	0.817077
cg12665345	-0.00143858	0.00368341	0.696867
cg12665356	0.00172288	0.00363592	0.636529
cg12665366	-0.0027933	0.00545913	0.609886
cg12665414	-0.00122184	0.00231908	0.599328
cg12665460	0.0003616	0.00300372	0.904395
cg12665487	-0.000999063	0.0137188	0.942076
cg12665490	0.00543545	0.0077082	0.48218
cg12665504	0.000242293	0.00105175	0.818223
cg12665508	-0.00148512	0.0074504	0.842362
cg12665553	0.00616548	0.00494471	0.215041
cg12665570	-0.00620696	0.00264565	0.0207298
cg12665632	0.00690145	0.00867783	0.428123
cg12665684	0.00016025	0.00355804	0.964157
cg12665724	-0.00322766	0.00453693	0.478303
cg12665736	0.00149367	0.00153966	0.334072
cg12665742	-0.00300155	0.00264047	0.25807
cg12665787	0.00243784	0.00587151	0.678791
cg12665877	-0.00408347	0.0077849	0.600941
cg12665890	-0.00228259	0.00440211	0.605117
cg12665973	-0.000617632	0.001151	0.592605
cg12666107	-0.00271541	0.00482593	0.574783
cg12666165	-0.00384827	0.00374739	0.30667
cg12666166	0.000192788	0.00176843	0.913384
cg12666221	-0.000761943	0.0087052	0.930409
cg12666227	0.000609373	0.00135459	0.653683
cg12666279	-0.00356527	0.00213209	0.0972772
cg12666285	-0.000708523	0.00308509	0.818775
cg12666334	-0.00138341	0.00143188	0.33605
cg12666336	0.00207839	0.00428116	0.628288
cg12666403	-0.00375695	0.00378033	0.322455
cg12666411	-0.00931845	0.00581779	0.112035
cg12666423	-0.00620998	0.00404789	0.127818
cg12666435	-0.0357798	0.0241313	0.140958
cg12666469	0.0145744	0.00492622	0.00377191
cg12666481	0.0002375	0.00655616	0.971167
cg12666483	-0.0125305	0.00431667	0.00445491
cg12666530	-0.00979456	0.00793865	0.219867
cg12666549	-7.36795e-05	0.00306018	0.980834
cg12666573	-0.000110679	0.00340482	0.974126
cg12666614	0.0111263	0.00639976	0.0848625
cg12666703	0.00796798	0.0057401	0.167854
cg12666727	0.00267566	0.00477104	0.576045
cg12666768	-0.00308989	0.00320063	0.336423
cg12666773	0.000260647	0.0085028	0.9756
cg12666819	0.00036091	0.0019238	0.851527
cg12666827	-0.0023509	0.00710533	0.741365
cg12666849	-0.0074841	0.0049178	0.130868
cg12666863	0.00296068	0.00288505	0.307002
cg12666899	-0.00475754	0.00238818	0.048791
cg12666919	0.00229452	0.00484167	0.636486
cg12666921	1.04024e-05	0.00122595	0.993245
cg12666976	0.0046553	0.0105545	0.660011
cg12666980	-0.00132888	0.00315719	0.67463
cg12667002	0.00317391	0.00889102	0.721779
cg12667021	-0.000962518	0.00210972	0.649108
cg12667040	0.00904111	0.0053724	0.0951839
cg12667043	-0.0109631	0.00723083	0.132297
cg12667048	0.00892579	0.00823124	0.280525
cg12667049	0.00191963	0.00417043	0.646197
cg12667079	-0.000289075	0.0010912	0.791561
cg12667125	0.00350775	0.00176197	0.0489365
cg12667136	0.00842384	0.00530365	0.115035
cg12667138	0.000925954	0.00190434	0.627751
cg12667152	-0.00362425	0.00334896	0.281488
cg12667196	0.00283149	0.00264963	0.287531
cg12667206	0.00329501	0.00623365	0.598139
cg12667217	9.40138e-05	0.00565928	0.986775
cg12667283	0.00640225	0.00555265	0.251361
cg12667294	0.00383911	0.00310143	0.21836
cg12667315	-0.00263319	0.00509709	0.606449
cg12667340	0.00130415	0.00428977	0.761681
cg12667345	-0.00159704	0.00331365	0.630776
cg12667350	-0.00498906	0.00312979	0.113742
cg12667391	-0.0047393	0.00522581	0.366405
cg12667430	0.00242502	0.00317496	0.446595
cg12667463	-0.0100868	0.00705542	0.155599
cg12667490	0.00417407	0.00347594	0.232344
cg12667502	0.00839269	0.00578806	0.149853
cg12667511	-0.00379542	0.00436199	0.386101
cg12667521	-0.0104471	0.0201786	0.605666
cg12667527	-0.00669342	0.00583078	0.253437
cg12667560	0.00639356	0.00327307	0.0532679
cg12667595	-0.00532097	0.00880597	0.546903
cg12667617	-0.00397188	0.00296711	0.1834
cg12667673	0.00392823	0.00662368	0.554337
cg12667716	-0.00303245	0.00253094	0.233388
cg12667732	-0.0045302	0.00667858	0.498969
cg12667762	-0.00203599	0.00488426	0.677589
cg12667792	0.000552702	0.0115046	0.961768
cg12667818	-0.00337523	0.0113047	0.765822
cg12667840	-0.00281342	0.00330433	0.396345
cg12667883	0.00455357	0.00560702	0.418446
cg12667933	0.00298909	0.00367632	0.417905
cg12667939	-0.00178016	0.00267265	0.506739
cg12667940	0.00195788	0.00884229	0.825167
cg12667941	-0.00680623	0.0120068	0.571939
cg12667999	0.00937356	0.0070929	0.189014
cg12668043	0.00889675	0.00647241	0.172011
cg12668044	0.00747445	0.00655127	0.256338
cg12668049	0.01345	0.00605327	0.0282973
cg12668072	-0.00138024	0.00425796	0.746425
cg12668122	-0.0113849	0.00643612	0.0796307
cg12668141	-0.0040634	0.00512918	0.429912
cg12668144	0.00946707	0.00935724	0.313844
cg12668216	0.00259181	0.00362156	0.475691
cg12668292	0.00982942	0.0131765	0.457243
cg12668323	-0.00291858	0.0057338	0.611744
cg12668399	0.00210206	0.00462915	0.650641
cg12668403	0.000237414	0.00555077	0.96596
cg12668411	0.00308539	0.00714297	0.66661
cg12668415	0.00302482	0.00210179	0.152892
cg12668460	-0.00936192	0.0108229	0.38888
cg12668462	0.00111973	0.00370211	0.762865
cg12668472	0.00720125	0.00862525	0.405549
cg12668482	0.000324159	0.00216114	0.881039
cg12668505	0.00109637	0.00407852	0.788566
cg12668515	0.000576094	0.00299123	0.847626
cg12668523	0.00523823	0.00669066	0.435328
cg12668541	-0.000312105	0.00248573	0.900306
cg12668551	-0.0118016	0.0123723	0.342204
cg12668604	0.00222967	0.00422063	0.598352
cg12668649	-0.00426211	0.00473798	0.370283
cg12668710	0.00174692	0.00156922	0.267986
cg12668711	-0.00016744	0.00110245	0.879554
cg12668782	-0.00567804	0.00746825	0.448679
cg12668824	-0.00217071	0.00788896	0.783702
cg12668831	-0.0112712	0.00666611	0.0936509
cg12668854	0.00309112	0.00805573	0.701916
cg12668895	-0.00679507	0.00438162	0.123768
cg12668907	-0.0118745	0.00677502	0.0823926
cg12668928	-0.00278137	0.00228903	0.226888
cg12668953	-0.00279503	0.00504091	0.580363
cg12669014	0.00672976	0.00310761	0.0324647
cg12669016	0.000404926	0.00494009	0.934819
cg12669037	-0.00573258	0.00419738	0.174753
cg12669065	6.46388e-05	0.00141917	0.963752
cg12669083	0.0149179	0.0151707	0.327559
cg12669088	0.00687509	0.00309628	0.028402
cg12669120	-0.011475	0.00455572	0.0131868
cg12669137	-0.00170084	0.00575952	0.768304
cg12669161	-0.002334	0.0054995	0.672087
cg12669235	0.000235241	0.00355425	0.947348
cg12669266	0.000583756	0.00133656	0.663126
cg12669271	0.00652742	0.00756819	0.390266
cg12669300	0.000822527	0.00759068	0.913904
cg12669340	-0.000168696	0.00110855	0.879321
cg12669354	-0.00144389	0.00796626	0.856498
cg12669355	0.000110869	0.00723962	0.987809
cg12669395	-0.00831016	0.00578565	0.153693
cg12669408	-0.0110401	0.0059815	0.067577
cg12669427	-0.000829097	0.00572025	0.885018
cg12669464	-0.00740982	0.00551329	0.181667
cg12669473	0.0077987	0.00606549	0.201183
cg12669478	-0.00508887	0.00392322	0.197257
cg12669485	0.008836	0.00668925	0.189219
cg12669518	0.00488208	0.00531779	0.360557
cg12669541	-0.00302428	0.00293085	0.304351
cg12669543	0.000152889	0.00232578	0.947705
cg12669570	0.00207638	0.00567549	0.715167
cg12669599	0.00222922	0.00384594	0.563328
cg12669663	-0.00315477	0.00325705	0.334833
cg12669731	-0.00812614	0.00789517	0.305577
cg12669865	0.00139037	0.00158127	0.381135
cg12669892	-0.00115721	0.0141254	0.934853
cg12669914	-0.00401769	0.00274753	0.146462
cg12669929	-0.00114689	0.00779199	0.883248
cg12670061	-0.000445867	0.00141984	0.754085
cg12670073	-0.0011259	0.00436994	0.797153
cg12670086	0.000276006	0.00115183	0.81106
cg12670110	-0.00578803	0.00383154	0.1337
cg12670123	0.0129354	0.00805434	0.111086
cg12670295	0.00412324	0.00443618	0.354651
cg12670310	-0.00314246	0.00508557	0.537884
cg12670347	0.00169795	0.00473752	0.720716
cg12670357	-0.000439221	0.00389127	0.910333
cg12670403	-0.00275581	0.00447412	0.539181
cg12670405	-0.00148997	0.00468556	0.751083
cg12670477	0.000434406	0.00325875	0.894192
cg12670496	0.00372789	0.00784311	0.635493
cg12670517	0.00771589	0.00453659	0.0917528
cg12670525	-0.00595167	0.00433038	0.172062
cg12670550	-0.00259578	0.00428295	0.545693
cg12670574	-0.00303898	0.00323723	0.349874
cg12670585	0.00650708	0.00458689	0.158785
cg12670626	-0.000658037	0.00111135	0.554972
cg12670675	-0.000685894	0.00373631	0.854679
cg12670756	-0.00478922	0.00691388	0.489933
cg12670845	0.000589124	0.000828525	0.47853
cg12670848	0.00693132	0.0108418	0.523925
cg12670862	-0.000155076	0.00115594	0.89352
cg12670903	-0.000431532	0.000902582	0.633505
cg12670943	-0.00115608	0.0028755	0.688418
cg12670945	-0.00752989	0.0105587	0.477241
cg12670963	0.0182629	0.008171	0.0273951
cg12670990	0.00704813	0.0062255	0.259994
cg12671018	0.00186912	0.00213686	0.383606
cg12671030	-0.00221713	0.00322031	0.492572
cg12671033	0.00464642	0.00440005	0.293245
cg12671090	-0.00324235	0.00579347	0.576831
cg12671121	-0.000432307	0.000914292	0.637253
cg12671141	0.00251748	0.00347749	0.470614
cg12671193	0.00352561	0.00509931	0.490751
cg12671202	-0.00753161	0.00433995	0.0854183
cg12671205	0.000688634	0.00848522	0.935462
cg12671245	0.00180345	0.00336478	0.593037
cg12671247	-0.00560406	0.00874812	0.52309
cg12671259	-0.0100919	0.00897624	0.263296
cg12671336	-0.00194701	0.00131068	0.14022
cg12671385	-0.00992317	0.00720781	0.171343
cg12671415	-0.00800287	0.00425456	0.0625676
cg12671533	0.0128646	0.0176677	0.468045
cg12671558	0.012193	0.00715451	0.0911099
cg12671565	-0.00284465	0.00536949	0.597312
cg12671602	-0.0144539	0.0148983	0.334053
cg12671627	0.0116097	0.00903432	0.201421
cg12671632	0.00579084	0.00755798	0.445175
cg12671634	0.00589466	0.00969254	0.544309
cg12671658	-0.000639228	0.00182233	0.726416
cg12671687	-0.0104107	0.0070445	0.142254
cg12671735	-0.000429864	0.00151562	0.777224
cg12671739	0.0114476	0.00725546	0.117435
cg12671744	-0.000368603	0.00127349	0.772777
cg12671750	-0.0129979	0.00533492	0.0164103
cg12671792	0.0046937	0.0103837	0.652125
cg12671799	-0.0130023	0.00648217	0.047282
cg12671811	-0.00013709	0.00399046	0.972656
cg12671895	-0.000498275	0.00357368	0.889361
cg12671948	0.00494455	0.00648273	0.44723
cg12671990	0.00775458	0.00804423	0.337126
cg12671999	-0.00329211	0.0103494	0.751004
cg12672050	-0.00333712	0.00368993	0.367731
cg12672051	0.0239793	0.0109076	0.0299772
cg12672071	-0.000183549	0.00380255	0.961587
cg12672189	-0.0277958	0.0205617	0.179155
cg12672205	-0.00183153	0.00194137	0.347494
cg12672222	-0.013106	0.0113166	0.249279
cg12672226	-0.000640421	0.00189069	0.735453
cg12672270	-0.000630897	0.003807	0.868676
cg12672379	-0.000738408	0.00480671	0.878186
cg12672472	-0.00256045	0.0216201	0.90594
cg12672509	-0.00692459	0.00625849	0.27091
cg12672540	0.000616525	0.00581981	0.915823
cg12672548	-0.00212314	0.00483082	0.661146
cg12672604	0.00126336	0.00348812	0.717892
cg12672713	0.00250348	0.00432269	0.563651
cg12672785	0.00035137	0.00101493	0.729842
cg12672818	0.00665707	0.00584226	0.256939
cg12672865	0.000236679	0.00391836	0.951943
cg12672914	0.00813897	0.00766208	0.290411
cg12672932	-0.000932684	0.000772392	0.229773
cg12672949	-9.07809e-06	0.00441544	0.998363
cg12672973	0.00345868	0.00314631	0.274002
cg12673019	0.00354791	0.00420254	0.400341
cg12673027	-2.39113e-05	0.00818703	0.997675
cg12673070	-0.00942504	0.00811677	0.248037
cg12673103	-0.00138455	0.00215259	0.521408
cg12673151	-0.00268416	0.00478005	0.575556
cg12673213	-0.00287968	0.0067909	0.672343
cg12673280	0.0082636	0.00845679	0.330598
cg12673377	-0.00855772	0.00795716	0.284474
cg12673385	0.000267897	0.00506782	0.957936
cg12673429	-0.00821409	0.00478601	0.0888772
cg12673439	0.00252911	0.00375907	0.502459
cg12673499	-0.000911938	0.00546516	0.867778
cg12673638	-0.0030728	0.00841222	0.715593
cg12673666	-0.00207442	0.0166275	0.900939
cg12673701	-0.006853	0.00706531	0.334161
cg12673726	0.01144	0.00983657	0.247297
cg12673774	0.00152868	0.00277559	0.582895
cg12673789	-6.56293e-05	0.00796686	0.993442
cg12673840	-0.00584515	0.00709159	0.411557
cg12673860	-0.00329761	0.0062091	0.596405
cg12673866	-0.000977727	0.00483534	0.840124
cg12673978	0.0040741	0.00479889	0.39771
cg12674160	0.00162434	0.00351279	0.644687
cg12674192	0.000599273	0.000798139	0.454325
cg12674201	-0.00156829	0.00128752	0.225758
cg12674212	-0.0022452	0.00549365	0.683548
cg12674223	-0.00154905	0.00595236	0.795156
cg12674271	0.0046668	0.00578769	0.42176
cg12674287	0.00192538	0.00435834	0.659508
cg12674293	0.00156208	0.00278752	0.576338
cg12674296	-0.00339284	0.00501733	0.500292
cg12674323	-6.0299e-05	0.00524266	0.990844
cg12674357	0.000897631	0.0043486	0.836839
cg12674420	-0.0107535	0.008297	0.197617
cg12674490	-0.000409692	0.00882713	0.963064
cg12674530	0.0106957	0.00697283	0.127873
cg12674760	0.0107042	0.00509754	0.0379852
cg12674840	0.012518	0.00859057	0.147864
cg12674903	-0.0106263	0.00599723	0.079135
cg12674918	-0.00253043	0.00663333	0.703576
cg12674975	-0.00388871	0.00332233	0.244292
cg12675024	-0.0159383	0.00942681	0.0936681
cg12675036	0.00211808	0.00325813	0.516965
cg12675108	-0.00481834	0.00597411	0.421643
cg12675180	-0.00407861	0.00509883	0.425456
cg12675194	-0.00407222	0.0084134	0.62932
cg12675209	-0.000319666	0.00180138	0.859471
cg12675341	0.000406515	0.00350173	0.907789
cg12675345	0.0107384	0.0057352	0.063763
cg12675347	0.00328857	0.00591474	0.579323
cg12675387	-0.00277808	0.00889181	0.755294
cg12675403	-0.0103964	0.00973585	0.287886
cg12675415	-0.000747042	0.00281964	0.791541
cg12675417	-0.00553385	0.00828553	0.505576
cg12675554	-0.0071601	0.00366191	0.0530396
cg12675571	-0.00747965	0.00402904	0.06602
cg12675583	-0.00133527	0.00468589	0.776205
cg12675591	-0.0011513	0.00145659	0.430961
cg12675670	0.0122398	0.0103315	0.238643
cg12675714	-0.000622309	0.00829805	0.940353
cg12675800	-0.000381225	0.000812821	0.639971
cg12675848	0.000759511	0.00239753	0.751994
cg12675852	0.0145569	0.00790759	0.068287
cg12675870	-0.000546371	0.00175355	0.755938
cg12675906	-0.00112916	0.00676772	0.867793
cg12675942	0.00307887	0.0126318	0.807878
cg12676061	-0.00205534	0.00719723	0.775732
cg12676081	-0.00057121	0.0019272	0.767478
cg12676125	0.00168956	0.00426023	0.692426
cg12676149	-0.000517878	0.00262591	0.844014
cg12676268	-0.00279553	0.00446288	0.53233
cg12676289	-0.00499407	0.00318794	0.12004
cg12676322	0.0023828	0.003638	0.513826
cg12676397	0.0063436	0.00552569	0.253406
cg12676421	0.00399504	0.00500804	0.426717
cg12676462	-0.000817822	0.00307784	0.790949
cg12676500	-0.00133598	0.00418189	0.749966
cg12676534	0.0200953	0.0131214	0.128466
cg12676586	0.00507707	0.0047265	0.285055
cg12676587	0.0194063	0.00809451	0.0181633
cg12676593	0.00035865	0.00464201	0.938553
cg12676603	-0.00285368	0.00258491	0.271969
cg12676627	-0.00012784	0.00380584	0.973263
cg12676680	0.00293106	0.00300762	0.331887
cg12676686	-0.00587755	0.00328291	0.0760996
cg12676702	0.00127239	0.0124752	0.918944
cg12676740	-0.00529754	0.010059	0.59948
cg12676803	0.000538988	0.00362668	0.882123
cg12676889	-0.0107604	0.00717155	0.136319
cg12676991	-0.00157024	0.00424236	0.711982
cg12677007	0.00340124	0.00515551	0.510782
cg12677163	0.0017126	0.00496781	0.730936
cg12677248	-0.000730931	0.000862606	0.398606
cg12677267	-0.00295136	0.00720831	0.683
cg12677292	0.00113738	0.00355861	0.749856
cg12677330	0.00387183	0.00626392	0.537754
cg12677359	0.00156582	0.0035265	0.657889
cg12677481	-0.00422884	0.00316654	0.184427
cg12677521	-0.00310056	0.00375845	0.411149
cg12677522	-0.0126986	0.00798143	0.114425
cg12677723	-0.00187034	0.00339154	0.582408
cg12677727	-0.00015915	0.00685705	0.981524
cg12677747	0.00290017	0.010481	0.782514
cg12677757	0.00294532	0.00815783	0.718748
cg12677759	-0.00200821	0.00143409	0.164176
cg12677787	-0.00526812	0.00457864	0.252353
cg12677853	-0.0021261	0.00229988	0.357243
cg12678003	-0.00286761	0.00144809	0.0501259
cg12678006	-0.000735857	0.00142742	0.607208
cg12678021	-0.00400569	0.00409626	0.330237
cg12678053	0.00392776	0.00666819	0.557027
cg12678191	0.00227335	0.00284845	0.4265
cg12678324	-0.00291907	0.0047988	0.544225
cg12678329	-0.00384238	0.00607983	0.528683
cg12678351	-0.00264138	0.00335904	0.433323
cg12678363	-0.00599948	0.00650565	0.358409
cg12678421	-0.00400893	0.00507165	0.43093
cg12678433	-0.00149962	0.00644073	0.816316
cg12678451	0.00135253	0.00112667	0.232492
cg12678462	0.00368577	0.00541188	0.497244
cg12678507	0.0054064	0.00392036	0.170625
cg12678562	-0.00421135	0.00165424	0.0122621
cg12678623	-0.000377073	0.00108869	0.729725
cg12678667	-0.00188457	0.00221324	0.396309
cg12678686	0.000999556	0.00277203	0.719088
cg12678695	0.00072299	0.00640958	0.910392
cg12678751	-8.27497e-05	0.00437757	0.984952
cg12678780	7.9706e-05	0.00361645	0.982455
cg12678834	-0.000589511	0.00300118	0.844632
cg12678861	-0.00155027	0.0030897	0.616825
cg12678909	0.000254015	0.0034107	0.940765
cg12679050	0.000837911	0.00133023	0.530043
cg12679070	-0.0074672	0.00800495	0.352918
cg12679261	0.000415873	0.0043181	0.923447
cg12679275	-0.0047532	0.00572131	0.407861
cg12679308	0.00610107	0.0058995	0.303286
cg12679353	-0.000957257	0.000894047	0.286606
cg12679398	0.00137432	0.00671733	0.838262
cg12679412	-0.00100625	0.0104773	0.923659
cg12679725	0.00524899	0.00470886	0.267363
cg12679749	0.0135819	0.00731473	0.065969
cg12679760	0.00289796	0.00414278	0.485678
cg12679790	-0.00181233	0.00399558	0.651007
cg12679792	-0.00451861	0.00302371	0.137885
cg12679862	-0.00122817	0.00430157	0.775775
cg12679899	-0.00295005	0.00562539	0.601025
cg12679910	-0.0010405	0.00121974	0.395452
cg12679944	-0.00798622	0.0106876	0.456484
cg12679965	-0.0016958	0.00173375	0.330127
cg12679980	-0.00217694	0.00343796	0.52789
cg12680007	-0.000257105	0.00358861	0.943013
cg12680029	0.00163208	0.00428565	0.704054
cg12680071	-0.000419379	0.000971487	0.666798
cg12680107	0.00115321	0.00401102	0.774253
cg12680124	-0.00119244	0.00850857	0.888797
cg12680150	-0.000457466	0.00360094	0.899136
cg12680205	0.00206731	0.00589021	0.726268
cg12680326	-0.00035351	0.00199784	0.85987
cg12680346	-0.00253228	0.00868288	0.771101
cg12680388	0.00018408	0.000972329	0.850186
cg12680424	-0.00418791	0.00349356	0.233156
cg12680557	0.000245503	0.00391759	0.950143
cg12680609	0.000540822	0.00146408	0.712533
cg12680612	-0.00240561	0.00535884	0.654368
cg12680663	-0.00482463	0.0325928	0.882587
cg12680680	-0.00184336	0.00460388	0.68963
cg12680701	-0.00209124	0.00549749	0.70437
cg12680719	-0.00131276	0.00413051	0.751213
cg12680737	-0.00075127	0.00470336	0.873381
cg12680750	-0.00804022	0.0112527	0.476396
cg12680752	0.00354267	0.0085882	0.680758
cg12680760	0.00241364	0.00346811	0.4879
cg12680776	0.0016324	0.00336436	0.62848
cg12680822	-0.0042776	0.00383426	0.266971
cg12680839	-0.00228618	0.00494041	0.644441
cg12680929	-0.000618757	0.00161432	0.702229
cg12680957	-0.000493897	0.000981828	0.615925
cg12681001	0.00109561	0.00496776	0.825849
cg12681040	0.00092829	0.00173405	0.593483
cg12681119	-0.0075177	0.00330896	0.0250009
cg12681129	0.00160015	0.0109902	0.884501
cg12681200	-0.00387699	0.00525228	0.461965
cg12681315	-0.000368625	0.0037527	0.921926
cg12681329	5.39241e-05	0.00379008	0.988674
cg12681370	-0.00152318	0.00437677	0.728483
cg12681402	0.00237962	0.0026019	0.362382
cg12681434	0.0180546	0.00609635	0.00373801
cg12681463	-0.00297534	0.00330009	0.369207
cg12681499	0.000802248	0.00302539	0.791365
cg12681623	0.00296609	0.00468918	0.528323
cg12681669	-0.00102606	0.00421265	0.808013
cg12681727	-0.00296469	0.00318928	0.354588
cg12681745	0.014208	0.0108595	0.193432
cg12681771	-0.00242991	0.00368635	0.511144
cg12681784	0.00145337	0.00232016	0.532321
cg12681796	-0.00132169	0.00249341	0.597111
cg12681874	0.00214239	0.00388936	0.582846
cg12681946	0.00352874	0.00779199	0.65152
cg12681948	-0.00685289	0.00392018	0.0831858
cg12681972	0.0034245	0.00440148	0.43819
cg12681986	-0.00557896	0.00613202	0.364878
cg12681992	0.00281767	0.00296047	0.343266
cg12682032	-0.00356871	0.00366359	0.332106
cg12682061	0.00215671	0.00873054	0.805337
cg12682110	-0.00182694	0.0201392	0.927881
cg12682133	0.0146104	0.00795925	0.0690627
cg12682202	0.00315406	0.00393596	0.424628
cg12682217	-0.00330304	0.00810115	0.684254
cg12682228	0.00336735	0.00587931	0.567965
cg12682251	0.000573561	0.00153404	0.709193
cg12682284	0.00110614	0.00261563	0.673181
cg12682298	-0.0105134	0.008906	0.240308
cg12682323	-0.0434023	0.0358253	0.228255
cg12682328	-0.00147602	0.00368968	0.689889
cg12682367	-0.00597813	0.00352406	0.0925931
cg12682382	-0.00486578	0.00372476	0.194115
cg12682392	0.00256676	0.00127325	0.046203
cg12682432	0.00171403	0.00443231	0.699702
cg12682458	0.00120899	0.008251	0.88377
cg12682507	-0.000923152	0.00112303	0.412811
cg12682529	0.0058694	0.0120182	0.626238
cg12682573	-0.00198588	0.00334489	0.553906
cg12682589	-0.00595427	0.00409672	0.148902
cg12682657	0.000230742	0.003481	0.947268
cg12682713	0.0070178	0.00442035	0.115193
cg12682721	-0.00226078	0.00382683	0.555865
cg12682787	9.67896e-05	0.00345165	0.977679
cg12682796	0.00613519	0.00372598	0.102444
cg12682805	0.0011868	0.00687584	0.863274
cg12682817	0.00167077	0.00562446	0.766975
cg12682862	-0.000563986	0.00105622	0.594422
cg12682916	-0.00152835	0.00255115	0.550328
cg12682931	-0.00300905	0.00452257	0.507201
cg12682976	-0.000279585	0.0045836	0.95147
cg12682983	-0.00114179	0.0015377	0.459318
cg12683007	0.00193678	0.00114369	0.0931496
cg12683036	-0.0010944	0.0041954	0.794681
cg12683062	0.000598028	0.00205277	0.77134
cg12683111	-0.000724782	0.00310969	0.816131
cg12683120	0.00636669	0.0106276	0.550336
cg12683173	-0.00284409	0.00369526	0.443123
cg12683200	0.000217615	0.000806763	0.787858
cg12683218	0.000180902	0.00314873	0.954287
cg12683236	0.00594397	0.0178011	0.739072
cg12683256	0.000691854	0.00143601	0.630896
cg12683260	-0.000134195	0.0049548	0.978441
cg12683264	-0.00150926	0.0048943	0.758373
cg12683339	0.00305367	0.00381919	0.425659
cg12683353	0.0034707	0.00551706	0.530574
cg12683410	0.0160667	0.00510943	0.00213038
cg12683454	0.00148883	0.00166922	0.374345
cg12683467	0.00204995	0.00136274	0.135322
cg12683498	0.0215861	0.0116307	0.0660886
cg12683515	0.00206437	0.00376765	0.584837
cg12683533	0.00100407	0.00580097	0.862896
cg12683592	-0.00169363	0.00470412	0.719502
cg12683602	-0.000707809	0.00116735	0.545519
cg12683610	0.000306941	0.0012324	0.803771
cg12683613	-8.84611e-05	0.00290719	0.97578
cg12683641	0.00389641	0.00565378	0.492142
cg12683730	-0.00164008	0.00340302	0.630783
cg12683742	-0.00697306	0.00518161	0.181107
cg12683776	0.00318627	0.0034711	0.360621
cg12683813	-0.00499389	0.0111063	0.653836
cg12683832	-0.00359503	0.00353648	0.311556
cg12683863	-0.012671	0.00965231	0.191952
cg12683880	-0.000143501	0.00275097	0.958491
cg12683929	0.003129	0.00278758	0.26406
cg12683944	-8.15059e-05	0.00190155	0.965887
cg12683946	0.00422798	0.00456453	0.356298
cg12683965	-0.000813421	0.00408797	0.84264
cg12683988	0.00180423	0.00432215	0.677158
cg12684037	0.00989051	0.00863294	0.254373
cg12684052	0.00441392	0.00806121	0.58509
cg12684105	-0.0046216	0.00660017	0.485239
cg12684113	-0.00160557	0.00355759	0.65264
cg12684175	-0.00380718	0.0051936	0.465058
cg12684183	-0.00205383	0.00258283	0.428187
cg12684209	-0.00326732	0.0018726	0.0837616
cg12684420	-0.00264255	0.003039	0.386408
cg12684547	-0.00556096	0.00716788	0.439492
cg12684621	-0.0116398	0.00661107	0.0810259
cg12684668	-0.00613728	0.0061118	0.317462
cg12684684	-0.00095656	0.000963126	0.322762
cg12684744	-0.00409271	0.00889087	0.646174
cg12684767	-0.000289365	0.00450656	0.948918
cg12684785	0.00579253	0.00772391	0.454859
cg12684820	0.0048465	0.0055085	0.38084
cg12684822	-0.0028886	0.00504941	0.568423
cg12684958	0.0105045	0.00617624	0.0917569
cg12684999	-0.000101597	0.00465203	0.982615
cg12685055	0.00161789	0.00409015	0.693183
cg12685166	-0.00431625	0.0035809	0.230607
cg12685187	0.000372387	0.00612845	0.951656
cg12685198	-0.00306356	0.00587538	0.603101
cg12685253	0.00063367	0.00286759	0.825513
cg12685296	0.000103619	0.00324444	0.974579
cg12685397	0.00475086	0.0084362	0.574458
cg12685539	-0.00323688	0.00590379	0.584596
cg12685548	-0.00482981	0.008375	0.565304
cg12685560	0.00972244	0.0054903	0.0793076
cg12685608	0.00467447	0.00346351	0.179855
cg12685640	-0.0064357	0.00942849	0.496282
cg12685669	-0.000499257	0.00442677	0.910406
cg12685693	0.00318851	0.00782282	0.684352
cg12685711	0.0034506	0.00590721	0.560305
cg12685726	-0.00241011	0.00389397	0.537217
cg12685731	-0.00113506	0.00159289	0.477589
cg12685753	-0.00126628	0.00260648	0.628044
cg12685808	-0.000263746	0.00157912	0.867654
cg12685810	-0.00154438	0.0011399	0.178194
cg12685837	-2.27391e-05	0.00317965	0.994307
cg12685846	-3.44312e-05	0.000803386	0.965891
cg12685894	-0.00054097	0.00121064	0.655848
cg12685962	-0.0101952	0.0151433	0.502176
cg12686016	-0.00397765	0.00134957	0.00390087
cg12686055	0.00159675	0.00841433	0.849836
cg12686095	0.00223775	0.00429526	0.603408
cg12686105	0.000752089	0.00299957	0.802481
cg12686133	0.000305918	0.00129248	0.813329
cg12686244	-0.00176386	0.0105462	0.867474
cg12686273	-0.00606561	0.0104993	0.564617
cg12686303	-0.00242495	0.0029399	0.411215
cg12686314	-0.00399976	0.00793364	0.615145
cg12686317	0.00102589	0.00119067	0.390744
cg12686344	-0.00143996	0.00153199	0.349276
cg12686379	0.00470962	0.00572125	0.412154
cg12686414	-0.00120322	0.00180933	0.507413
cg12686477	0.00535512	0.0049391	0.280591
cg12686478	-0.0028331	0.0035559	0.427292
cg12686529	-0.000804375	0.00185003	0.664552
cg12686539	0.00101499	0.0074296	0.891581
cg12686603	0.00346561	0.00367581	0.347805
cg12686605	-0.00446828	0.00686926	0.516718
cg12686631	0.00356258	0.00276782	0.200699
cg12686644	0.00404002	0.00557337	0.470038
cg12686661	-0.0021407	0.00187588	0.256234
cg12686664	-4.01507e-05	0.0012779	0.974991
cg12686731	0.000537628	0.0055984	0.923666
cg12686754	0.00498465	0.00742474	0.503376
cg12686763	-0.00104057	0.00408959	0.799619
cg12686764	-0.0027342	0.00804505	0.734597
cg12686842	-0.00139342	0.00154903	0.370295
cg12686847	0.0023974	0.00355811	0.501835
cg12686881	-0.00479066	0.00351668	0.175847
cg12686915	-0.000376853	0.00291791	0.897469
cg12686920	0.0129036	0.0131154	0.327312
cg12686935	0.00299768	0.00357614	0.403679
cg12686936	-0.0114618	0.00770538	0.139692
cg12686944	-0.00313677	0.0055468	0.572858
cg12686962	-0.000706241	0.00956228	0.941256
cg12687000	0.00256641	0.00615366	0.677437
cg12687006	-0.00385097	0.00441049	0.384456
cg12687014	-0.00149909	0.00681153	0.826209
cg12687069	0.0153424	0.0116373	0.190064
cg12687092	0.00299831	0.00921753	0.745574
cg12687112	0.00482693	0.00813761	0.554268
cg12687125	0.00641343	0.00857513	0.456082
cg12687157	-0.00573698	0.0059069	0.333525
cg12687181	0.0024897	0.00341815	0.467904
cg12687191	-0.0148023	0.00653873	0.0255127
cg12687205	-0.000180142	0.00465383	0.969192
cg12687212	0.000910063	0.00301783	0.763545
cg12687215	-0.00109687	0.00277046	0.69292
cg12687320	0.00132291	0.00338253	0.696465
cg12687331	-0.000860511	0.00114281	0.453042
cg12687332	0.00514632	0.00429179	0.233017
cg12687343	4.23241e-05	0.00106323	0.968318
cg12687350	-0.00381534	0.00537724	0.479468
cg12687390	-0.00208885	0.00316485	0.510598
cg12687426	0.0091507	0.0300314	0.761157
cg12687449	0.0106906	0.00956564	0.266129
cg12687452	0.00189832	0.0095043	0.842052
cg12687463	-0.0025504	0.00290293	0.381519
cg12687527	0.00509957	0.00396248	0.200761
cg12687570	0.0075354	0.00827735	0.364586
cg12687588	-0.00190973	0.00363875	0.600738
cg12687597	0.00148612	0.00376561	0.693847
cg12687617	-0.00730608	0.00489031	0.13799
cg12687657	-0.00120355	0.0040308	0.765806
cg12687687	0.0124138	0.00671851	0.0672836
cg12687701	0.0014267	0.00425594	0.738082
cg12687762	0.00217655	0.0042031	0.605588
cg12687767	0.00306919	0.0069113	0.657839
cg12687784	0.00193533	0.00690143	0.779669
cg12687813	-0.00083992	0.00375172	0.823262
cg12687824	0.00976506	0.00298793	0.00143772
cg12687886	0.00568187	0.00818016	0.48875
cg12687897	-0.00173768	0.00107722	0.109533
cg12687922	-0.000993106	0.00332733	0.765898
cg12687926	0.00194393	0.00668	0.771583
cg12687939	-0.00489939	0.00630374	0.438668
cg12687990	-0.00102049	0.00109651	0.354025
cg12688043	-0.00201111	0.00167061	0.231198
cg12688068	0.000318149	0.00553364	0.954254
cg12688089	0.00441887	0.0067555	0.514379
cg12688121	0.0132214	0.00990011	0.184426
cg12688204	-0.00435155	0.00306843	0.158917
cg12688217	0.000464974	0.00430444	0.914171
cg12688234	0.000653896	0.00213178	0.759613
cg12688240	0.000146798	0.00648217	0.981973
cg12688241	-0.00159884	0.00318642	0.616816
cg12688244	-0.00156346	0.00543686	0.774209
cg12688248	-0.000950709	0.00140791	0.5009
cg12688265	-0.000522211	0.00130197	0.689115
cg12688268	-0.000383572	0.00560526	0.945565
cg12688320	-0.00170368	0.00312679	0.586928
cg12688336	-0.00179858	0.00129271	0.166883
cg12688418	-0.00320932	0.0111342	0.773696
cg12688435	0.00436064	0.00878749	0.620703
cg12688483	0.00084868	0.00118757	0.476322
cg12688518	-0.00446155	0.00712782	0.532631
cg12688521	0.00207802	0.0012056	0.0875329
cg12688542	0.00821533	0.00816834	0.316703
cg12688576	0.000582714	0.00312923	0.852612
cg12688597	0.00140653	0.00506594	0.781797
cg12688609	-0.0074072	0.00523006	0.159471
cg12688661	-0.0048411	0.00272642	0.0785103
cg12688670	0.00334127	0.00187568	0.0775629
cg12688686	-0.00180386	0.0028508	0.528182
cg12688687	0.00894128	0.00659615	0.177976
cg12688739	0.000326694	0.00419067	0.938001
cg12688788	-0.00426628	0.00546648	0.436777
cg12688813	0.0105728	0.00735293	0.153249
cg12688880	0.0045635	0.00743705	0.540712
cg12688884	0.00284409	0.00222946	0.204707
cg12688894	-0.000605417	0.00689835	0.930222
cg12688942	0.00352718	0.00564166	0.53311
cg12688965	-0.00929276	0.00635647	0.146559
cg12689019	-0.00127567	0.0060048	0.832149
cg12689021	-0.00205715	0.0447624	0.963426
cg12689022	-0.00227404	0.00327269	0.488586
cg12689055	0.00089564	0.00627366	0.886735
cg12689060	-0.000559946	0.00198665	0.778576
cg12689128	-0.00198009	0.00320615	0.538099
cg12689200	0.00515448	0.00486342	0.291494
cg12689205	0.0027153	0.00911532	0.766344
cg12689235	-0.00431481	0.00551065	0.435282
cg12689270	-0.00104345	0.00410461	0.799796
cg12689285	-0.000306557	0.00261129	0.906756
cg12689375	-0.000386938	0.00433243	0.928993
cg12689425	0.015174	0.0126851	0.234143
cg12689475	0.000238672	0.00286862	0.93384
cg12689506	-0.000572416	0.00601105	0.924304
cg12689529	-0.0135534	0.00912038	0.140074
cg12689561	-0.00492012	0.00726309	0.49954
cg12689565	-0.0180815	0.0174415	0.30211
cg12689608	0.00686789	0.00634429	0.281342
cg12689670	0.0108021	0.0116137	0.354314
cg12689679	-0.00082828	0.00948196	0.930547
cg12689689	-0.0026868	0.00341726	0.433385
cg12689752	0.00942455	0.0101507	0.355166
cg12689784	-0.00216066	0.00433795	0.619402
cg12689803	-0.00231631	0.00619904	0.709367
cg12689806	-0.0042267	0.00310663	0.176389
cg12689832	0.00290997	0.0154793	0.851224
cg12689862	-0.000353808	0.00490102	0.942579
cg12689888	-0.00795739	0.00520855	0.129393
cg12689969	0.0026486	0.00359901	0.463315
cg12689996	-0.00381201	0.00431442	0.378832
cg12690016	0.00787352	0.00324067	0.016705
cg12690035	0.0181926	0.00668051	0.00750052
cg12690090	-0.00189267	0.00308752	0.541114
cg12690119	-0.00777246	0.00305795	0.0123981
cg12690127	0.0184634	0.00893208	0.0410312
cg12690186	0.00170828	0.00324325	0.599431
cg12690224	-0.00621995	0.00770208	0.421051
cg12690246	0.0133565	0.00848707	0.118366
cg12690313	0.000995889	0.00148961	0.505153
cg12690333	0.000264549	0.00457649	0.954006
cg12690369	0.00249466	0.00113641	0.0302118
cg12690401	0.00682296	0.00627604	0.279307
cg12690413	-0.000214099	0.00147075	0.884521
cg12690462	-0.0223397	0.0286418	0.437056
cg12690496	-0.000395057	0.00709156	0.955674
cg12690575	0.00121352	0.00544473	0.824036
cg12690846	0.0204403	0.00898013	0.0247366
cg12690857	-0.000477463	0.00383371	0.901108
cg12690892	-0.000303453	0.00422506	0.942871
cg12690929	-0.00683095	0.00511253	0.184218
cg12690978	0.00355572	0.00275426	0.199365
cg12690996	-0.00115	0.00576641	0.842287
cg12691004	-0.00566629	0.00686986	0.411236
cg12691016	0.000867194	0.0010282	0.400796
cg12691027	0.0014688	0.00423567	0.729416
cg12691080	0.000615652	0.00411602	0.881369
cg12691198	-1.24192e-06	0.000999558	0.999011
cg12691219	0.000226404	0.00587067	0.969306
cg12691229	-0.000763203	0.00142676	0.593767
cg12691330	0.00519487	0.00531814	0.330763
cg12691334	-0.0026385	0.00421459	0.532564
cg12691372	0.00551432	0.00539218	0.308677
cg12691373	1.3148e-05	0.000826504	0.987336
cg12691382	-0.000824223	0.00191618	0.667922
cg12691390	-0.00530028	0.00481906	0.273753
cg12691427	-0.000966864	0.00390949	0.80512
cg12691434	0.00126077	0.00541739	0.816399
cg12691464	0.00531057	0.00339561	0.120649
cg12691488	0.00452346	0.00462238	0.329887
cg12691523	0.00205509	0.00270155	0.44843
cg12691534	0.00151463	0.00216751	0.486133
cg12691620	-0.00648227	0.0029315	0.0290498
cg12691631	0.00162045	0.00109793	0.142772
cg12691651	0.00474286	0.00322101	0.143697
cg12691679	-0.00552554	0.00540571	0.308904
cg12691689	0.0121238	0.00536843	0.0258603
cg12691739	0.00314794	0.00309203	0.310834
cg12691741	0.0230742	0.00891612	0.0109347
cg12691745	0.00274647	0.00482219	0.570125
cg12691765	0.000571025	0.00449964	0.899243
cg12691902	0.000336908	0.0037759	0.929062
cg12691915	0.000314622	0.00468032	0.946525
cg12691994	0.00088774	0.00559395	0.874194
cg12692029	0.00137699	0.00630817	0.827603
cg12692042	2.21944e-05	0.0012245	0.985571
cg12692069	-0.00127761	0.00404271	0.752569
cg12692199	-0.00114889	0.000978301	0.242738
cg12692217	-0.00331567	0.00330545	0.317978
cg12692263	-0.000273931	0.00447913	0.951343
cg12692286	0.00490128	0.00360444	0.176628
cg12692314	-0.00149031	0.00162602	0.361352
cg12692386	-0.000156469	0.004537	0.97255
cg12692440	-0.00031379	0.00554941	0.955009
cg12692557	0.003382	0.00463049	0.466685
cg12692600	-0.000906888	0.00339039	0.789585
cg12692673	-0.0054886	0.00464564	0.239926
cg12692682	-0.000467843	0.0071069	0.947631
cg12692722	0.00177134	0.00537266	0.742246
cg12692808	0.0016377	0.00698805	0.815135
cg12692829	0.0029492	0.0030869	0.341438
cg12692919	-0.00365448	0.00787086	0.64333
cg12692945	0.00319132	0.00303907	0.295934
cg12692975	0.00894985	0.00330284	0.00779264
cg12693049	-2.57972e-05	0.00601754	0.996587
cg12693060	0.00366744	0.00563047	0.516151
cg12693076	-0.0064091	0.00450843	0.157926
cg12693099	0.00586225	0.00629726	0.353897
cg12693101	-0.00612243	0.00751121	0.416742
cg12693135	-0.000963432	0.00124094	0.439166
cg12693152	0.00420589	0.00889886	0.637395
cg12693158	-0.00115861	0.00218157	0.59641
cg12693179	-0.00623887	0.00651695	0.340463
cg12693379	0.0125125	0.00580541	0.0332771
cg12693393	-0.0131087	0.00972081	0.180211
cg12693404	0.00145343	0.00347063	0.67618
cg12693431	0.0125078	0.00811375	0.126002
cg12693436	-0.00301027	0.00466495	0.520057
cg12693537	-2.19047e-05	0.0026994	0.99354
cg12693548	0.00045141	0.00378714	0.905334
cg12693595	0.00918421	0.00601538	0.129633
cg12693621	-0.000155583	0.00305254	0.959441
cg12693632	-0.005131	0.00557835	0.359651
cg12693634	-0.0023584	0.00124202	0.0601585
cg12693636	-0.0128471	0.00781438	0.102975
cg12693641	0.000614498	0.00411645	0.881602
cg12693669	-0.00322505	0.00318989	0.314185
cg12693702	0.00183917	0.00221906	0.408977
cg12693772	0.00802647	0.00829406	0.335261
cg12693782	-0.00509951	0.00814905	0.532733
cg12693874	-0.0102556	0.00404634	0.0126406
cg12693875	-0.00433707	0.00272717	0.114582
cg12693959	0.000173084	0.00354706	0.961168
cg12693975	-0.00255308	0.00101301	0.0131347
cg12694021	0.00933541	0.0092459	0.314825
cg12694058	-0.00648544	0.00383041	0.0932076
cg12694063	9.83346e-05	0.00223434	0.964974
cg12694122	-0.00201534	0.00392381	0.60853
cg12694124	-0.0050542	0.00421032	0.232504
cg12694142	0.016825	0.0183971	0.362396
cg12694261	0.00062008	0.00370327	0.867325
cg12694372	-0.0164594	0.0116275	0.159679
cg12694440	-0.000642242	0.00107842	0.552683
cg12694452	0.00790156	0.011253	0.484027
cg12694472	0.00569389	0.00445593	0.203953
cg12694510	-0.00184965	0.00162201	0.256575
cg12694555	-0.00187876	0.00497136	0.706208
cg12694583	0.00131441	0.00441342	0.766391
cg12694614	-0.00523343	0.00555246	0.347944
cg12694689	0.00155713	0.00405371	0.701615
cg12694819	-0.00595354	0.00286413	0.0399329
cg12694820	0.000301472	0.00163159	0.853742
cg12694845	0.0102254	0.00977235	0.297648
cg12694870	-0.00228611	0.0032091	0.47771
cg12695059	0.00127456	0.00401356	0.751407
cg12695061	0.0065358	0.00739187	0.378489
cg12695122	-0.00142161	0.00721122	0.844076
cg12695158	0.00377004	0.00129853	0.00444815
cg12695286	0.00199358	0.00213038	0.351397
cg12695319	-0.00266803	0.00422297	0.528812
cg12695360	-0.000523478	0.00546369	0.923842
cg12695367	-0.00417521	0.010609	0.694659
cg12695381	0.00492169	0.00356954	0.170703
cg12695465	-0.00054193	0.00146365	0.711888
cg12695487	0.00185779	0.00396225	0.640072
cg12695506	-0.00344141	0.00706057	0.626919
cg12695519	-0.00519223	0.0031169	0.0985413
cg12695527	0.00456772	0.0115714	0.693784
cg12695537	-0.00277369	0.00649471	0.670148
cg12695566	-0.0073497	0.00747795	0.3278
cg12695581	0.000862751	0.00659372	0.896133
cg12695586	0.0022913	0.00365275	0.531752
cg12695615	-0.00238108	0.00229408	0.301542
cg12695644	0.00266764	0.00667889	0.690349
cg12695667	-0.0103091	0.00505695	0.0438458
cg12695685	0.000674891	0.0062648	0.914405
cg12695707	0.00872239	0.00853286	0.308883
cg12695754	0.00173843	0.00336198	0.606116
cg12695778	-0.0103011	0.00733445	0.162942
cg12695784	-0.000113356	0.0019886	0.954645
cg12695797	-0.00147799	0.001467	0.31587
cg12695852	0.000346257	0.00380569	0.927668
cg12695915	0.00222204	0.00654694	0.734944
cg12695921	-0.0857217	0.064112	0.183911
cg12695937	0.00190247	0.0053126	0.720939
cg12695986	0.001617	0.00167549	0.336578
cg12695989	0.000175845	0.00128045	0.891016
cg12696026	-0.000403975	0.0012945	0.755568
cg12696047	-0.00841687	0.00647597	0.19637
cg12696066	0.00533237	0.00395188	0.179954
cg12696263	-0.00555886	0.00665422	0.405277
cg12696295	0.00475563	0.0171397	0.781936
cg12696305	0.0065116	0.00795925	0.415028
cg12696328	0.0022389	0.00348016	0.521323
cg12696398	0.00864611	0.00422473	0.0430439
cg12696399	-8.08205e-05	0.00124974	0.948552
cg12696488	-0.00141372	0.00558745	0.800718
cg12696505	0.000924176	0.00160476	0.565841
cg12696521	-0.000733135	0.00113745	0.520543
cg12696601	0.000894933	0.0012147	0.462813
cg12696655	0.0118722	0.00640022	0.0662311
cg12696720	0.00272729	0.00444397	0.540654
cg12696750	-0.00519059	0.00305424	0.0920067
cg12696780	-0.00573819	0.00352263	0.106133
cg12696808	-0.00522693	0.00333023	0.119344
cg12696838	0.00041206	0.00173223	0.81241
cg12696860	-0.00882972	0.00896207	0.326633
cg12696861	0.00162011	0.00405984	0.69061
cg12696862	0.00274019	0.00433905	0.528988
cg12696903	0.00549589	0.0058171	0.346804
cg12697062	0.00801763	0.00780416	0.306468
cg12697116	0.0099066	0.00819258	0.229127
cg12697139	0.000960743	0.00908382	0.915959
cg12697186	-0.0156045	0.0105797	0.143031
cg12697199	0.00601141	0.00438108	0.172765
cg12697259	0.00039646	0.00830326	0.962003
cg12697266	0.0110262	0.00657974	0.0965706
cg12697289	0.00296723	0.00500723	0.554651
cg12697306	0.00293855	0.0039834	0.46224
cg12697325	-0.000640839	0.00138899	0.645428
cg12697337	0.0073547	0.015016	0.625241
cg12697352	-0.000272256	0.00684379	0.968338
cg12697360	0.0104232	0.00467805	0.0278707
cg12697393	-0.00847422	0.00587786	0.152172
cg12697442	0.0100118	0.00706837	0.159429
cg12697444	0.0031812	0.00401239	0.429544
cg12697637	-0.0155028	0.0102672	0.133877
cg12697650	8.52986e-05	0.00347967	0.980487
cg12697689	-0.00557909	0.00469007	0.236737
cg12697715	-0.00447974	0.00371381	0.230267
cg12697764	-0.00159321	0.0052766	0.763259
cg12697789	0.00428336	0.00672154	0.525257
cg12697795	-0.004268	0.00341786	0.214366
cg12697796	0.00438593	0.00423627	0.302746
cg12697820	-0.00200297	0.00145896	0.172535
cg12697833	-0.00393773	0.00373659	0.294229
cg12697899	0.00337539	0.003303	0.309023
cg12697942	-0.000171613	0.00503302	0.97286
cg12698064	-0.0151156	0.007707	0.0523284
cg12698160	0.00234547	0.00387846	0.546573
cg12698229	-0.00306781	0.00218254	0.162606
cg12698270	0.0031013	0.00337715	0.360424
cg12698365	0.000254702	0.00196078	0.89688
cg12698381	-0.00415495	0.0076521	0.588222
cg12698430	0.00327579	0.00452477	0.470595
cg12698494	-0.00136682	0.00135331	0.31468
cg12698607	0.00347039	0.00370982	0.351564
cg12698626	-0.00157663	0.00990939	0.873873
cg12698628	-0.00214634	0.00179459	0.234221
cg12698629	0.00177249	0.00358843	0.622312
cg12698662	0.00186711	0.00713669	0.794094
cg12698737	-0.000531357	0.0010087	0.599392
cg12698750	0.0303575	0.00970782	0.00224966
cg12698784	-0.00220136	0.000830207	0.00917312
cg12698813	-0.00599398	0.00267149	0.0268194
cg12698829	0.00181768	0.00362674	0.617222
cg12698834	-0.000284635	0.00437774	0.948275
cg12698846	-0.0100013	0.0109558	0.363265
cg12699048	-0.000449763	0.00338642	0.894579
cg12699080	0.0014595	0.00117641	0.217331
cg12699127	-0.00154963	0.00446714	0.729321
cg12699145	-0.000351337	0.000829738	0.672792
cg12699151	0.00103098	0.00158864	0.517685
cg12699156	0.00617192	0.00480067	0.201222
cg12699174	0.000765151	0.00138494	0.58172
cg12699187	-0.00411849	0.0134664	0.760298
cg12699190	-1.70714e-05	0.00271394	0.994992
cg12699200	-0.00216154	0.00572226	0.706337
cg12699286	0.000507353	0.00137629	0.713093
cg12699313	-0.00820553	0.00558983	0.144923
cg12699321	-9.87456e-05	0.00616141	0.987242
cg12699327	-0.00114901	0.00100449	0.255117
cg12699365	0.000544874	0.0102654	0.957764
cg12699371	-0.00217429	0.00445052	0.626118
cg12699433	-0.000408156	0.00723968	0.955141
cg12699468	0.000348386	0.00606455	0.954292
cg12699599	0.00551909	0.00454649	0.22733
cg12699619	-0.00818655	0.0101004	0.419363
cg12699647	0.00530192	0.00547192	0.334667
cg12699648	0.00252577	0.00411344	0.540441
cg12699722	-0.00340445	0.00304743	0.266319
cg12699728	0.00311599	0.00497995	0.53278
cg12699756	-0.0038307	0.00535821	0.476145
cg12699768	0.00129324	0.0042573	0.761867
cg12699780	-4.58661e-05	0.00397814	0.990821
cg12699836	0.00269746	0.00462847	0.561201
cg12699865	0.0125901	0.0058887	0.0346891
cg12699984	-0.0017385	0.00505854	0.731734
cg12699986	-0.000771466	0.0020085	0.701633
cg12700033	0.000970366	0.00217286	0.656037
cg12700039	-0.00342091	0.00446117	0.444802
cg12700055	0.00160389	0.00303871	0.598669
cg12700074	-0.000180607	0.00176694	0.918769
cg12700102	0.0018262	0.00147998	0.219812
cg12700145	0.00416179	0.00273727	0.131224
cg12700148	-0.00358111	0.00403812	0.377073
cg12700175	0.0127831	0.00666034	0.0574931
cg12700271	-0.012914	0.00927614	0.166628
cg12700273	-0.000637872	0.00279789	0.820075
cg12700283	-0.00739082	0.00369218	0.0477289
cg12700319	-0.00974252	0.00583845	0.0979735
cg12700322	-0.0149076	0.00684009	0.0313924
cg12700324	-0.0104678	0.00910019	0.252478
cg12700402	-0.000867741	0.00532489	0.870844
cg12700439	-0.00487304	0.00711044	0.494548
cg12700449	-0.00010395	0.00308397	0.973171
cg12700450	-0.00070342	0.00334474	0.833811
cg12700464	-0.00118175	0.00132115	0.37298
cg12700467	0.00701728	0.00448625	0.120597
cg12700477	0.00573131	0.0036761	0.1218
cg12700590	0.00308568	0.00361087	0.394623
cg12700606	-0.00136262	0.00509513	0.789625
cg12700621	-0.00429416	0.00820646	0.601823
cg12700644	0.00374299	0.00350714	0.288155
cg12700677	-0.00445613	0.00425572	0.297312
cg12700686	0.004388	0.00554763	0.430634
cg12700695	0.0122068	0.0100474	0.226951
cg12700710	0.0102297	0.00886808	0.251145
cg12700732	0.000204072	0.00264405	0.938617
cg12700788	0.00334782	0.0061261	0.58582
cg12700853	0.000797587	0.0015665	0.611647
cg12700863	0.000629864	0.0046765	0.893101
cg12700866	-0.000689401	0.00358625	0.847907
cg12700904	-0.00202098	0.00179885	0.263633
cg12700995	0.00709846	0.00625544	0.258897
cg12701013	-0.0122121	0.0381199	0.749292
cg12701018	0.00254117	0.0053609	0.636408
cg12701088	-0.000538459	0.00404686	0.894388
cg12701112	0.000386711	0.00095394	0.685969
cg12701184	0.00108105	0.00172461	0.532041
cg12701188	-0.00584658	0.00817585	0.476033
cg12701268	0.000369046	0.00324313	0.909605
cg12701280	0.000721618	0.0036754	0.844702
cg12701302	-0.0015788	0.00379079	0.677854
cg12701553	-0.00238657	0.00496567	0.631729
cg12701571	0.00200088	0.00232273	0.390839
cg12701576	0.0025536	0.00132523	0.0565252
cg12701603	0.0108118	0.00437801	0.015037
cg12701606	-0.00592816	0.00631062	0.34955
cg12701632	0.00573673	0.00487381	0.24167
cg12701674	0.00941982	0.00504682	0.0645891
cg12701697	-0.000449346	0.00627401	0.943032
cg12701734	-0.00485967	0.00779002	0.534005
cg12701768	0.0108372	0.00647681	0.097074
cg12701846	-0.000173937	0.00932152	0.985146
cg12701865	-0.00264147	0.00790652	0.738938
cg12701888	-0.000798253	0.00438727	0.855953
cg12701905	-0.00342891	0.00686052	0.618195
cg12701907	0.00138503	0.00311118	0.65705
cg12701927	-0.00232084	0.0048009	0.629743
cg12701942	0.00514117	0.00870665	0.556054
cg12702013	-0.0014762	0.00304203	0.628434
cg12702014	0.0132726	0.0570517	0.816464
cg12702097	-0.00189601	0.00343138	0.581672
cg12702114	-0.0016231	0.00753148	0.829763
cg12702162	-0.000906243	0.00381141	0.812493
cg12702165	-0.00065529	0.00266302	0.806079
cg12702211	0.00587284	0.00484098	0.227624
cg12702304	0.00440579	0.0035671	0.219372
cg12702336	0.00509492	0.00443247	0.252818
cg12702344	-0.000822665	0.00345547	0.812257
cg12702354	-0.00484891	0.00408124	0.237308
cg12702367	-0.000563543	0.00809473	0.944621
cg12702368	0.00455634	0.00807681	0.573796
cg12702372	-0.0198815	0.00935138	0.0356952
cg12702506	-0.0028637	0.00134544	0.0354918
cg12702531	0.00229873	0.00330973	0.488784
cg12702614	0.00209916	0.00660834	0.75134
cg12702615	0.00243828	0.00541639	0.653461
cg12702661	0.0089979	0.00608514	0.142036
cg12702670	-0.000425959	0.00166839	0.798951
cg12702671	0.000594498	0.00141261	0.674671
cg12702738	0.00494656	0.00290725	0.0916316
cg12702760	-0.00219031	0.00920756	0.812407
cg12702794	0.00153284	0.0055732	0.783794
cg12702819	0.00116221	0.0041668	0.780819
cg12702920	-0.00439718	0.00539315	0.416616
cg12702941	0.00127493	0.00386229	0.741943
cg12702942	0.000163663	0.0050289	0.974096
cg12702981	0.005727	0.00576029	0.322259
cg12703042	-0.00148414	0.00417755	0.723059
cg12703078	-0.00308093	0.00489067	0.530003
cg12703081	-0.00345956	0.00396161	0.384384
cg12703142	0.0018254	0.00131892	0.169108
cg12703157	-0.00722331	0.00654881	0.272393
cg12703194	0.00274663	0.00500803	0.584478
cg12703219	0.00171327	0.00394943	0.665267
cg12703240	0.000116332	0.000867409	0.893553
cg12703269	-0.00406674	0.00473151	0.3919
cg12703306	0.00918475	0.00423952	0.0323954
cg12703333	0.005617	0.00439416	0.203791
cg12703357	0.00226294	0.00703742	0.748386
cg12703358	-0.00469956	0.00853932	0.58318
cg12703371	0.0045748	0.00166827	0.00710616
cg12703418	0.00101013	0.00151693	0.506842
cg12703495	-0.00115454	0.00396779	0.771606
cg12703549	0.000936288	0.00457654	0.838268
cg12703652	-0.0175171	0.0119802	0.146494
cg12703685	0.00289856	0.00642874	0.652952
cg12703710	-0.00190039	0.00133543	0.1575
cg12703713	0.00468765	0.00796998	0.557607
cg12703727	-0.00212859	0.00123065	0.086447
cg12703733	0.00816335	0.00795149	0.3068
cg12703737	-0.00331007	0.00392217	0.400502
cg12703841	-0.00624598	0.00664585	0.349327
cg12703852	0.00367403	0.0082558	0.657161
cg12703853	-0.00372494	0.00398111	0.351465
cg12703880	-0.000933953	0.000909658	0.30677
cg12703904	0.00374949	0.00470678	0.42736
cg12704021	-0.00243732	0.00351917	0.490005
cg12704049	0.00196854	0.00444542	0.658747
cg12704098	0.00710727	0.0052733	0.180448
cg12704137	0.00219563	0.00382273	0.566875
cg12704204	0.001468	0.00425833	0.73094
cg12704227	-0.00190892	0.00708855	0.788197
cg12704260	-0.000780239	0.00583832	0.893926
cg12704312	-0.00646163	0.00529492	0.224897
cg12704357	0.00095924	0.00137719	0.487546
cg12704403	0.00157361	0.001793	0.382018
cg12704417	0.000639223	0.00197257	0.7465
cg12704432	0.00254189	0.0040317	0.529668
cg12704462	0.00448199	0.00671876	0.50609
cg12704527	0.00277762	0.00500765	0.580222
cg12704663	-0.00139044	0.00418098	0.740086
cg12704666	-3.35822e-06	0.00889728	0.9997
cg12704672	0.00200574	0.00431273	0.642782
cg12704673	0.000346492	0.00129808	0.790017
cg12704702	0.000892152	0.00484853	0.854342
cg12704715	-0.000477801	0.00440725	0.913863
cg12704718	-0.00528356	0.00356769	0.141429
cg12704737	-0.00174805	0.00324074	0.590683
cg12704854	0.0155296	0.00806476	0.0566883
cg12704993	-0.00216132	0.00388165	0.578773
cg12705156	0.00267607	0.00307913	0.386651
cg12705171	0.00781126	0.0067722	0.25119
cg12705211	0.00251332	0.00465037	0.589955
cg12705212	-0.000817892	0.00117278	0.487001
cg12705223	-0.00223594	0.00577668	0.699444
cg12705263	-0.00452821	0.00401704	0.262046
cg12705321	-0.000941635	0.00669977	0.88848
cg12705326	0.00804597	0.0065632	0.2228
cg12705340	-0.000487157	0.002913	0.867487
cg12705352	0.00166186	0.00177125	0.35014
cg12705353	0.00294258	0.00944267	0.755904
cg12705389	0.00102298	0.0067874	0.880469
cg12705392	0.00147742	0.00477041	0.757361
cg12705408	-0.00246465	0.00806185	0.760387
cg12705418	0.00256856	0.00384374	0.505353
cg12705449	0.00405453	0.00836557	0.628858
cg12705541	0.00108196	0.00674773	0.872898
cg12705621	-0.000905629	0.00388497	0.816101
cg12705627	-0.00397746	0.00652116	0.543143
cg12705632	0.0022837	0.00488338	0.640946
cg12705671	0.000348908	0.00107402	0.745892
cg12705693	0.00331884	0.00361321	0.360316
cg12705704	-0.00589849	0.00710927	0.408478
cg12705735	-0.0020078	0.00795045	0.801087
cg12705762	0.00229639	0.00230422	0.321107
cg12705815	-0.00321174	0.0117638	0.785342
cg12705929	-0.00488916	0.00583198	0.403627
cg12705989	0.00579368	0.00777873	0.457946
cg12705997	-0.00189732	0.00282242	0.50282
cg12706075	0.00222569	0.00129048	0.0873397
cg12706086	-0.000185656	0.00287599	0.948645
cg12706205	0.00835766	0.00569639	0.145128
cg12706235	0.000164703	0.00167414	0.921806
cg12706256	-0.0120658	0.00639969	0.0619715
cg12706260	-0.0058731	0.0070074	0.403744
cg12706296	-0.00118954	0.00299088	0.691591
cg12706330	0.000490912	0.00757489	0.948443
cg12706396	-0.00601192	0.0117714	0.610551
cg12706425	-0.00193447	0.00258578	0.455958
cg12706454	0.00570813	0.00554747	0.305715
cg12706474	0.0122321	0.0103138	0.238137
cg12706484	-0.0101541	0.0115548	0.381402
cg12706641	-0.00141665	0.00248888	0.570366
cg12706662	0.00211496	0.00597234	0.72391
cg12706664	-0.00548026	0.00367438	0.138647
cg12706789	-0.00159981	0.00907937	0.860453
cg12706801	0.00678098	0.00430455	0.118006
cg12706810	0.00258126	0.00454764	0.571439
cg12706811	-0.000192556	0.00139102	0.89015
cg12706884	0.00468466	0.00821383	0.569591
cg12706938	-0.000903772	0.00219487	0.681299
cg12706947	-0.0237409	0.0119448	0.0493022
cg12706965	-0.0038628	0.00889874	0.665063
cg12706986	-0.00408994	0.00536937	0.44783
cg12707024	-0.0133998	0.00885182	0.132897
cg12707162	-0.00357138	0.00374693	0.342568
cg12707198	-0.00242708	0.00574592	0.673542
cg12707233	-0.00383963	0.0030007	0.203337
cg12707337	-0.0002353	0.00113629	0.836326
cg12707343	-0.0100013	0.0101507	0.326608
cg12707348	7.38755e-05	0.00408654	0.985609
cg12707353	0.000439808	0.0101206	0.965415
cg12707362	-0.00334316	0.00424683	0.43282
cg12707402	-0.0011799	0.00677019	0.861961
cg12707418	-0.000684706	0.00317482	0.829639
cg12707516	0.0148414	0.0125403	0.239121
cg12707553	0.00362761	0.0073547	0.622811
cg12707614	0.00621488	0.00300707	0.0410628
cg12707671	-0.0108861	0.00662003	0.102893
cg12707698	0.0012809	0.00356064	0.71972
cg12707710	-0.0114684	0.0103444	0.269951
cg12707723	0.00998123	0.00662048	0.134465
cg12707727	0.000135968	0.00120792	0.910577
cg12707743	-0.000900974	0.0030348	0.767107
cg12707793	0.00162365	0.00504111	0.747991
cg12707907	-0.00634734	0.00601245	0.293377
cg12707909	-0.00413137	0.00390663	0.292546
cg12707923	0.00112405	0.00300906	0.709443
cg12707926	0.000771956	0.00603914	0.898516
cg12707935	0.000482815	0.00427864	0.910357
cg12707969	-0.0101785	0.00394632	0.0111972
cg12707994	0.000790281	0.00423774	0.852401
cg12708034	-0.00114294	0.00419576	0.785814
cg12708109	-0.00454773	0.00593963	0.44549
cg12708124	0.00162328	0.00564725	0.774301
cg12708181	-0.0149308	0.00611905	0.0162532
cg12708188	0.0022805	0.00832918	0.784746
cg12708266	0.00354854	0.00479891	0.461183
cg12708313	-0.00197936	0.00533834	0.711501
cg12708331	-0.0043559	0.00986276	0.659593
cg12708336	-0.0019866	0.00392266	0.613542
cg12708340	-0.000155234	0.00491852	0.974878
cg12708346	-0.0151165	0.00809828	0.064569
cg12708526	-9.61354e-05	0.00101285	0.924552
cg12708554	-0.0188403	0.006522	0.0046445
cg12708625	0.00492983	0.00354175	0.166705
cg12708634	-4.75585e-05	0.00153293	0.975305
cg12708636	-0.000813173	0.000994188	0.415136
cg12708677	0.00131258	0.00158883	0.410486
cg12708689	0.0131696	0.00732867	0.0750318
cg12708796	-0.00504833	0.00493653	0.308678
cg12708799	0.0110085	0.00695201	0.116129
cg12708802	-0.00125284	0.00836543	0.88122
cg12708807	0.00148887	0.00245765	0.545866
cg12708821	-0.010818	0.00774866	0.165443
cg12708857	0.00268433	0.00395004	0.498179
cg12708859	0.0131277	0.0118787	0.271466
cg12708864	-0.00164751	0.00298154	0.581658
cg12708867	-0.00417469	0.00840261	0.620281
cg12708888	0.00133369	0.00385941	0.730315
cg12708955	-0.00345652	0.00765909	0.652648
cg12708994	0.00874226	0.00486523	0.075049
cg12709009	-0.00947095	0.0183639	0.607055
cg12709030	-0.000330684	0.00198858	0.868227
cg12709057	-0.00403711	0.0029899	0.179658
cg12709085	-0.0116829	0.0045737	0.0119809
cg12709192	0.00684058	0.0062072	0.272807
cg12709196	0.00292804	0.00405197	0.471419
cg12709207	0.0127405	0.0158599	0.423494
cg12709244	-0.00195199	0.00154344	0.208605
cg12709266	-0.00442998	0.00495112	0.372843
cg12709329	0.00517435	0.00918313	0.574247
cg12709335	0.00724755	0.00383777	0.0615488
cg12709344	-0.00229232	0.00547811	0.676419
cg12709366	-0.00179057	0.00276566	0.518679
cg12709372	0.0108205	0.00531332	0.0440595
cg12709396	0.00668026	0.00972396	0.493509
cg12709412	-0.000540445	0.00123131	0.661566
cg12709516	-0.00387534	0.00480232	0.421393
cg12709669	0.000496052	0.00418659	0.905895
cg12709704	-0.00104279	0.00404264	0.79692
cg12709741	-0.000692688	0.00369515	0.85164
cg12709743	-0.00197268	0.00152983	0.199889
cg12709746	-0.00503799	0.00880962	0.568554
cg12709830	-0.0239132	0.00902173	0.00919774
cg12709832	0.00737843	0.00737777	0.319423
cg12709880	-0.00230721	0.00474117	0.62747
cg12709907	-0.000328332	0.00109869	0.765617
cg12709970	-0.00150623	0.00120139	0.212549
cg12710140	0.00307231	0.00499441	0.539704
cg12710152	-0.00595938	0.00944887	0.529523
cg12710176	-0.00131715	0.00131849	0.319955
cg12710185	0.0082743	0.00493125	0.0961493
cg12710228	-0.00350655	0.00448615	0.436075
cg12710247	0.00296494	0.00379784	0.436632
cg12710368	-0.00750586	0.00389328	0.0563997
cg12710376	6.31974e-05	0.00291601	0.982748
cg12710415	-0.000141909	0.00429494	0.973701
cg12710480	-0.00116129	0.00483346	0.810568
cg12710510	0.000777578	0.00404367	0.847859
cg12710519	-0.00744	0.00635095	0.243893
cg12710520	-0.00204634	0.0101984	0.841333
cg12710531	-0.00488861	0.00490098	0.320684
cg12710538	0.00223127	0.00547128	0.684189
cg12710546	0.00196913	0.0096249	0.838266
cg12710552	-0.00931342	0.00798443	0.245911
cg12710567	0.00341164	0.00262229	0.195923
cg12710573	1.52719e-06	0.00111622	0.998911
cg12710615	0.00801845	0.00530725	0.133644
cg12710648	-0.0177134	0.0110864	0.112914
cg12710743	-5.00721e-05	0.000986676	0.959617
cg12710764	-3.82753e-06	0.00723988	0.999579
cg12710800	-0.00600026	0.00550349	0.277937
cg12710899	-0.0047346	0.00259646	0.0708972
cg12711018	0.00982504	0.00649712	0.133296
cg12711054	-0.000750302	0.00911879	0.93457
cg12711059	0.0134916	0.00864653	0.121498
cg12711165	-0.0010224	0.00150098	0.49718
cg12711196	0.0101426	0.0152084	0.506202
cg12711235	-0.00474526	0.00506463	0.350805
cg12711371	0.00264923	0.0051579	0.608526
cg12711391	-0.00100495	0.00755509	0.894419
cg12711407	-0.00439417	0.00765464	0.567083
cg12711508	-0.00604598	0.00636014	0.343851
cg12711589	0.00514451	0.00905621	0.571129
cg12711597	0.00822906	0.00724589	0.258512
cg12711699	0.00243568	0.0064252	0.705344
cg12711706	0.000275058	0.00439886	0.950253
cg12711710	0.00384508	0.00306399	0.212117
cg12711722	0.00479259	0.00399033	0.232265
cg12711743	-0.000342332	0.002207	0.877012
cg12711746	4.21887e-05	0.00368119	0.990876
cg12711754	0.00314947	0.00516792	0.543475
cg12711760	0.00468444	0.00361446	0.19763
cg12711768	-0.00386073	0.00295597	0.194203
cg12711771	-0.00406823	0.00598121	0.497802
cg12711814	-0.000831923	0.00275735	0.763432
cg12711835	-0.00804376	0.00524983	0.128295
cg12711889	0.000758431	0.00316299	0.810937
cg12711921	-0.00575165	0.00350375	0.103484
cg12711961	-0.0104364	0.00754394	0.16929
cg12711965	-0.0156756	0.0118065	0.186976
cg12711974	-0.00144939	0.000996013	0.148412
cg12712074	-0.00857828	0.0092151	0.353911
cg12712076	-0.00269603	0.00158428	0.0915797
cg12712111	-0.000486941	0.00758433	0.948923
cg12712122	0.0022718	0.00751853	0.76309
cg12712192	0.000826836	0.00639651	0.897381
cg12712214	0.00125124	0.00443832	0.778527
cg12712270	0.0060398	0.0118654	0.611734
cg12712329	-0.00146897	0.00449825	0.744606
cg12712374	-0.000746212	0.000891018	0.404105
cg12712409	-0.0115801	0.00666609	0.0851077
cg12712429	-0.00164202	0.00240678	0.496491
cg12712481	-0.00139369	0.0046388	0.764397
cg12712589	-0.00351599	0.0043662	0.422367
cg12712618	-0.00318177	0.00297902	0.287791
cg12712659	-0.00790204	0.00345523	0.0240761
cg12712729	-5.89123e-05	0.00518281	0.990951
cg12712730	-0.00184389	0.00376978	0.625711
cg12712746	0.00233471	0.00142583	0.104347
cg12712747	-0.00017228	0.00150945	0.909336
cg12712755	-0.0124877	0.00821789	0.131437
cg12712768	-0.00321441	0.00338964	0.345015
cg12712846	0.000936481	0.00119614	0.435326
cg12712871	0.00258035	0.00255387	0.314497
cg12712883	-0.00554519	0.00543636	0.309918
cg12712899	-0.000153974	0.00151466	0.919212
cg12712908	-0.000406558	0.004636	0.930275
cg12713012	0.00120208	0.0029531	0.684744
cg12713040	-0.00428858	0.00377251	0.258048
cg12713060	0.00344063	0.00289831	0.237693
cg12713128	0.00781368	0.004966	0.118439
cg12713142	0.00117506	0.00124071	0.345633
cg12713159	6.8682e-05	0.00438765	0.987539
cg12713223	0.00117663	0.00419234	0.779488
cg12713243	0.0036751	0.0035454	0.302163
cg12713340	0.00125408	0.00648206	0.846942
cg12713418	0.0100661	0.00586061	0.0886357
cg12713445	0.00395259	0.00337838	0.244498
cg12713481	0.0030146	0.00416983	0.471215
cg12713525	0.00992873	0.00458813	0.032588
cg12713583	0.00538206	0.00664654	0.419799
cg12713592	-0.0036428	0.005484	0.50789
cg12713604	-0.00982008	0.00816553	0.231657
cg12713735	0.00153381	0.0041931	0.715209
cg12713759	0.00182606	0.00341749	0.594173
cg12713819	-0.00259471	0.00639156	0.685547
cg12713835	-0.000905415	0.00115835	0.436074
cg12713848	-0.000197364	0.000995607	0.84322
cg12713877	0.00329833	0.00599725	0.583433
cg12713893	0.00233989	0.000940646	0.0143365
cg12713909	0.00162723	0.00402452	0.686742
cg12713960	-0.00462289	0.00220514	0.0382974
cg12714007	0.00224196	0.00561794	0.6906
cg12714060	0.000409961	0.00351168	0.907274
cg12714083	-0.00264602	0.003575	0.460761
cg12714121	0.00368903	0.00410303	0.370529
cg12714140	-0.00254293	0.00406372	0.532742
cg12714180	-0.000727325	0.00211751	0.73188
cg12714229	-0.00619947	0.00401183	0.125095
cg12714305	0.00111255	0.00323569	0.731614
cg12714338	-0.00230528	0.00293944	0.434545
cg12714381	0.00319759	0.00883946	0.718228
cg12714395	-0.00361167	0.0170011	0.832151
cg12714421	-0.00110813	0.00352762	0.754008
cg12714471	0.0177383	0.00881429	0.0465728
cg12714522	0.00123489	0.00460996	0.789289
cg12714538	-0.00093862	0.00214396	0.662376
cg12714594	0.00160693	0.00282822	0.571053
cg12714665	-0.00297967	0.00895189	0.739867
cg12714719	0.00738247	0.00989956	0.457389
cg12714746	0.0010995	0.0035093	0.754628
cg12714749	0.000955688	0.00265666	0.719724
cg12714757	-0.00189222	0.00165501	0.25534
cg12714758	0.000697866	0.00123586	0.57342
cg12714766	0.00322904	0.00765966	0.674151
cg12714769	-0.00244986	0.00498964	0.624395
cg12714793	0.00308697	0.00262132	0.241437
cg12714795	-0.00185125	0.00768465	0.810071
cg12714796	0.00325744	0.00389598	0.404878
cg12714828	-0.00045141	0.00122961	0.714225
cg12714852	-0.00145769	0.00631268	0.817803
cg12714889	-0.000157747	0.0053384	0.976479
cg12714890	-0.000186687	0.00369201	0.959762
cg12715065	0.00804567	0.00431488	0.0648508
cg12715121	0.00355217	0.0111227	0.750046
cg12715136	-0.00950357	0.0113657	0.404844
cg12715165	0.000239138	0.00532477	0.964259
cg12715213	0.00580777	0.00589453	0.32661
cg12715235	-0.00517419	0.0050494	0.307706
cg12715266	0.000781216	0.00401366	0.846028
cg12715278	-0.000288337	0.00570251	0.959764
cg12715330	0.00406807	0.00372983	0.277752
cg12715391	0.000371613	0.00106584	0.728001
cg12715395	-0.00202904	0.0027342	0.459582
cg12715421	-0.000157429	0.00364799	0.965655
cg12715458	0.000190165	0.00239243	0.936788
cg12715569	0.00200649	0.00668884	0.764752
cg12715653	-0.00286537	0.00801669	0.721446
cg12715731	-0.00709509	0.00848103	0.404608
cg12715741	0.00340285	0.004173	0.416549
cg12715743	-0.00124765	0.0031782	0.695386
cg12715759	0.00567876	0.00442342	0.201864
cg12715811	0.0029918	0.00924059	0.746718
cg12715857	-0.00192276	0.00147026	0.193631
cg12715916	-0.0131666	0.00515585	0.0120017
cg12715979	-0.00101338	0.00157076	0.520147
cg12716004	-0.00149925	0.0035257	0.671482
cg12716032	0.00161571	0.00561745	0.774167
cg12716056	0.00621114	0.00694963	0.373379
cg12716083	-0.00855723	0.00695043	0.220834
cg12716200	0.00798251	0.00515483	0.124311
cg12716207	0.00420099	0.00467773	0.371068
cg12716232	-0.00249466	0.00505633	0.622714
cg12716233	0.00189746	0.00350865	0.589724
cg12716235	-0.00701506	0.00793319	0.378446
cg12716311	-0.00181402	0.00469529	0.699972
cg12716319	-6.74858e-05	0.00702719	0.992355
cg12716346	0.00260706	0.00982001	0.791125
cg12716367	0.00775073	0.0077131	0.317121
cg12716379	0.00558916	0.00396605	0.161532
cg12716445	-0.00139548	0.00634315	0.826273
cg12716453	-0.00418553	0.00310257	0.180041
cg12716463	0.0130014	0.00937531	0.168267
cg12716481	0.00172568	0.00364607	0.636921
cg12716501	-0.000451323	0.00317267	0.887135
cg12716526	-0.00211973	0.00357857	0.554817
cg12716544	0.000221754	0.00522155	0.966201
cg12716582	0.00899941	0.00730562	0.220586
cg12716601	0.00627609	0.00521738	0.231544
cg12716603	0.00743229	0.00630297	0.240828
cg12716632	0.00648514	0.00551307	0.241961
cg12716639	-0.00421767	0.0133496	0.752636
cg12716696	0.00715179	0.00485647	0.143655
cg12716737	0.00143921	0.00283872	0.613157
cg12716758	-0.0131654	0.00585092	0.0263936
cg12716832	-0.0037408	0.00429246	0.385355
cg12716837	0.0059225	0.00698411	0.398249
cg12716838	0.000320187	0.00135042	0.813011
cg12717069	5.32514e-05	0.00588759	0.9928
cg12717203	-5.18094e-05	0.00122456	0.966328
cg12717205	-0.000249465	0.00513685	0.961353
cg12717235	-3.75188e-05	0.00333058	0.991032
cg12717465	-0.00547606	0.00671509	0.416525
cg12717533	-0.002896	0.00353976	0.415018
cg12717580	-0.000738904	0.00339203	0.827954
cg12717584	0.0031257	0.00832594	0.70806
cg12717591	-0.00334635	0.00616967	0.588629
cg12717594	-0.00040893	0.00118677	0.731061
cg12717612	-0.00302794	0.00287514	0.294541
cg12717648	-0.00116169	0.00128404	0.367558
cg12717664	-0.0276991	0.0158717	0.0836945
cg12717681	0.0146541	0.00711734	0.0418205
cg12717698	0.00095404	0.00315529	0.762937
cg12717729	-0.0107497	0.00605788	0.078697
cg12717745	0.00324058	0.00320007	0.313405
cg12717800	-0.00623373	0.00729005	0.39432
cg12717830	0.00346195	0.012683	0.785387
cg12717935	-0.00071104	0.0061648	0.908383
cg12717944	-0.000432465	0.00296578	0.884327
cg12717960	0.000416528	0.00323558	0.897799
cg12717963	0.00106996	0.00365376	0.770187
cg12717995	-0.000180413	0.00524262	0.972609
cg12718025	-0.00209931	0.00572295	0.714443
cg12718049	-0.00982779	0.0128234	0.445054
cg12718161	-0.00339506	0.00318336	0.288491
cg12718193	0.00163479	0.00147076	0.268722
cg12718239	0.00578304	0.00639665	0.367896
cg12718298	0.00388052	0.0085838	0.652089
cg12718307	0.000193355	0.00429031	0.964133
cg12718339	-0.00301635	0.00291112	0.302365
cg12718346	-0.000672807	0.00355681	0.85031
cg12718404	0.00322151	0.00264479	0.225761
cg12718413	0.00250747	0.00216799	0.249903
cg12718426	0.00858499	0.00315475	0.00754208
cg12718442	0.00456558	0.00631059	0.470894
cg12718502	-0.000231845	0.00196763	0.906414
cg12718519	0.0057652	0.0113105	0.611251
cg12718528	0.00410168	0.00497308	0.411252
cg12718562	-0.000901959	0.00246002	0.714574
cg12718563	0.00415474	0.00412139	0.315583
cg12718579	-0.00672876	0.00665678	0.314285
cg12718582	-0.00453564	0.00696889	0.516482
cg12718632	-0.00337809	0.00371783	0.365503
cg12718641	-0.00186601	0.00344141	0.588743
cg12718793	0.000505782	0.00105442	0.632391
cg12718803	-0.00226685	0.00268339	0.40004
cg12718832	0.0019995	0.0049504	0.687052
cg12718874	0.00232714	0.00315489	0.462282
cg12718884	-0.00649103	0.00556842	0.246217
cg12718885	0.00165198	0.00253847	0.516522
cg12718972	-0.00517898	0.0076955	0.502341
cg12718985	0.00151395	0.00314783	0.631489
cg12719001	0.000849543	0.00582254	0.884258
cg12719018	0.000145529	0.00345303	0.966458
cg12719019	-0.00055809	0.00362662	0.877976
cg12719030	0.0092546	0.00699888	0.188764
cg12719086	0.00635453	0.00655178	0.33419
cg12719144	0.00235284	0.00766695	0.759504
cg12719193	0.00463857	0.00484315	0.340247
cg12719233	0.010112	0.00658765	0.127605
cg12719235	-0.00249225	0.000982626	0.0125803
cg12719319	-0.00150239	0.00661548	0.820758
cg12719408	0.00157959	0.00487449	0.746503
cg12719417	0.0027068	0.00567401	0.634254
cg12719461	-0.000659008	0.0027914	0.813798
cg12719510	0.00209479	0.00154184	0.176995
cg12719537	0.00857237	0.00539869	0.115137
cg12719548	-0.00200195	0.00170506	0.242837
cg12719585	-0.00621924	0.00478316	0.19619
cg12719622	0.00283762	0.00400498	0.480093
cg12719649	0.0103178	0.00580817	0.078379
cg12719661	-0.00267635	0.00444498	0.54832
cg12719715	0.00480227	0.00387522	0.217852
cg12719753	0.00740745	0.00551516	0.181953
cg12719853	-0.00190291	0.0030694	0.536542
cg12719900	0.00284103	0.00312002	0.364471
cg12719904	0.0107854	0.00836965	0.200181
cg12719960	0.000730135	0.00402848	0.856504
cg12720000	0.00346697	0.00372369	0.353826
cg12720030	0.00716272	0.00417219	0.0887846
cg12720069	-0.00366077	0.00370036	0.324648
cg12720083	-0.00287076	0.00379814	0.451335
cg12720088	-0.00749362	0.00564074	0.186719
cg12720090	-0.00664127	0.0058534	0.258965
cg12720135	0.00166196	0.00619737	0.789061
cg12720148	0.00154166	0.00321576	0.632582
cg12720152	-0.000934129	0.00622341	0.880956
cg12720191	0.00325459	0.00165314	0.0514535
cg12720209	0.000430304	0.00397095	0.913902
cg12720297	-0.0134508	0.00600999	0.0271944
cg12720342	0.0279949	0.0193452	0.150655
cg12720424	-0.000553317	0.00113801	0.627766
cg12720444	-0.00962905	0.00858242	0.264283
cg12720459	-0.000228851	0.00207311	0.912297
cg12720514	-0.00991578	0.0123313	0.423033
cg12720530	0.000656164	0.0013234	0.620996
cg12720574	-0.000979743	0.00174711	0.576068
cg12720643	-0.00354422	0.0033401	0.290921
cg12720670	0.00115708	0.00564425	0.837942
cg12720677	0.00472813	0.00332641	0.157982
cg12720772	-0.00290464	0.00314721	0.35803
cg12720889	-0.00475167	0.0053115	0.372919
cg12720899	0.023698	0.0130812	0.072727
cg12720905	-0.000992482	0.00418176	0.81283
cg12720914	0.00225778	0.0037162	0.544716
cg12720921	-0.00146399	0.00814405	0.857664
cg12720965	-0.00560487	0.00671803	0.405887
cg12720971	2.06909e-05	0.0035333	0.995338
cg12720975	0.00177407	0.00619762	0.775215
cg12721009	-0.00594463	0.00405994	0.145936
cg12721068	-0.000973656	0.00352272	0.782756
cg12721163	0.0026778	0.00479939	0.577995
cg12721186	-0.00134292	0.00330699	0.685455
cg12721254	-0.00232687	0.00439223	0.59732
cg12721429	0.00514125	0.00971833	0.597834
cg12721453	0.0104711	0.00665417	0.118396
cg12721523	-0.00589218	0.00352393	0.0973062
cg12721546	0.000766372	0.00149926	0.610241
cg12721600	-0.0092716	0.00757782	0.223702
cg12721603	0.00297795	0.00691567	0.66758
cg12721616	0.000140881	0.0044092	0.974568
cg12721681	0.000165643	0.0033634	0.960809
cg12721695	0.00884929	0.00811178	0.27765
cg12721730	0.00027922	0.00316593	0.929879
cg12721777	-0.0032134	0.0078569	0.683327
cg12721792	0.00244683	0.00122482	0.0481734
cg12721804	0.00402756	0.00749088	0.591877
cg12721835	-0.000347371	0.00632325	0.956288
cg12721857	0.000361328	0.00560796	0.948742
cg12721951	0.00025546	0.00363157	0.944045
cg12721952	-0.00258154	0.00434275	0.553412
cg12722015	0.000723609	0.00104576	0.490404
cg12722021	-0.00036989	0.00132606	0.780806
cg12722136	-9.9213e-05	0.00426707	0.981492
cg12722161	-0.00201076	0.0029891	0.502525
cg12722217	0.00198791	0.00129644	0.128008
cg12722294	0.00421976	0.00626044	0.501678
cg12722337	0.0048719	0.00709866	0.493935
cg12722387	0.00584047	0.00833917	0.485152
cg12722429	0.00624614	0.00493743	0.208476
cg12722436	-0.0041862	0.00469169	0.374167
cg12722469	0.00488864	0.00376732	0.197076
cg12722569	0.00058468	0.00225182	0.795612
cg12722589	0.00535232	0.00495196	0.282086
cg12722640	-0.012113	0.00518702	0.0213109
cg12722652	-0.000717	0.00339885	0.833307
cg12722782	0.00124577	0.00968381	0.89787
cg12722937	0.00260224	0.00400809	0.517509
cg12722998	-0.00480341	0.0018764	0.0118022
cg12723002	-0.00114759	0.00462487	0.804485
cg12723011	-0.00422243	0.00565522	0.456844
cg12723018	0.000161947	0.00304415	0.957668
cg12723019	0.00410458	0.00701032	0.559385
cg12723026	0.000997936	0.00830072	0.904522
cg12723059	-0.00635595	0.00556083	0.255482
cg12723116	0.000255587	0.00293833	0.93084
cg12723163	0.00925364	0.00606055	0.129614
cg12723251	-0.00324914	0.00929009	0.727189
cg12723258	-0.000375586	0.00181854	0.836751
cg12723272	-0.00446841	0.00561812	0.428088
cg12723350	0.0023365	0.00357546	0.514784
cg12723425	0.00213572	0.00465726	0.647426
cg12723492	-0.00154574	0.010029	0.877787
cg12723611	0.000650503	0.00229314	0.777184
cg12723684	0.000742787	0.00551335	0.893071
cg12723809	0.00102504	0.00121271	0.399774
cg12723811	-0.00876389	0.00907039	0.336021
cg12723824	0.00107619	0.00368556	0.770825
cg12723829	-0.00208957	0.00305147	0.494899
cg12723831	-0.00334257	0.00391	0.394443
cg12723840	-0.0019045	0.0056399	0.736234
cg12723862	0.00130476	0.0035721	0.715602
cg12723888	0.00406299	0.00461352	0.380382
cg12723904	-0.00205702	0.00369725	0.579071
cg12723915	0.00326449	0.00306194	0.288648
cg12723976	0.00399345	0.00502961	0.428881
cg12723985	0.00916011	0.00974733	0.349365
cg12723994	-0.000586642	0.00165526	0.723697
cg12724001	0.00147463	0.00384039	0.701722
cg12724086	-0.0107865	0.00865334	0.215177
cg12724108	-0.012727	0.0080793	0.118018
cg12724192	-0.000873468	0.0015323	0.569794
cg12724277	-0.00032596	0.00338027	0.923351
cg12724317	-0.00562524	0.0101937	0.582159
cg12724335	-0.0015574	0.00426276	0.715538
cg12724357	0.000487185	0.00108647	0.654724
cg12724384	-0.00293764	0.0068746	0.669968
cg12724466	-0.00974394	0.00979769	0.322116
cg12724498	-0.000724574	0.00776406	0.925813
cg12724532	-0.00126814	0.00894124	0.887469
cg12724546	0.00784737	0.00596273	0.190838
cg12724738	-0.00612477	0.00373434	0.103786
cg12724751	0.000263569	0.00391055	0.946384
cg12724826	0.00734065	0.00346456	0.0363188
cg12724827	0.00548473	0.00503498	0.278349
cg12724864	0.00082672	0.00482565	0.864283
cg12724894	0.00476587	0.00572085	0.406578
cg12724901	-0.0173128	0.00934021	0.0664314
cg12724942	0.00181742	0.00323531	0.575413
cg12725062	0.00015697	0.00684084	0.981734
cg12725076	-0.00112565	0.00288224	0.696875
cg12725083	0.0018764	0.00113989	0.102543
cg12725087	-0.000633709	0.00599312	0.915978
cg12725197	0.00111624	0.00490117	0.820255
cg12725240	-0.000506212	0.00196624	0.797302
cg12725265	-0.00578455	0.00387803	0.13861
cg12725284	0.00266495	0.00277088	0.338237
cg12725334	0.000876688	0.00461259	0.849603
cg12725358	-0.0142324	0.00770975	0.0675291
cg12725420	-0.000828841	0.00337587	0.806504
cg12725474	-0.000429123	0.00362037	0.90586
cg12725502	0.000363285	0.00403844	0.928482
cg12725520	-0.00403652	0.00827794	0.626769
cg12725590	-0.00678039	0.00687393	0.326067
cg12725599	-0.001508	0.00165973	0.365524
cg12725674	-0.00329028	0.00314921	0.298368
cg12725706	-0.00230888	0.00129196	0.0766237
cg12725760	-0.0152614	0.009909	0.126344
cg12725782	-0.00200778	0.00174434	0.252174
cg12725810	0.00125668	0.00333529	0.707047
cg12725871	0.00067599	0.00296177	0.819877
cg12726014	-0.0012903	0.00531144	0.808505
cg12726025	0.00279249	0.00339902	0.413074
cg12726103	0.000266695	0.00258533	0.918023
cg12726110	-2.45165e-05	0.00139872	0.986047
cg12726120	0.00632464	0.00895629	0.481551
cg12726143	0.002244	0.00209451	0.286305
cg12726190	-0.00218947	0.00432668	0.613824
cg12726213	0.00571881	0.00789883	0.470571
cg12726277	0.00124985	0.00314519	0.69184
cg12726278	-0.000255951	0.00499655	0.959237
cg12726298	0.00351765	0.00296815	0.238475
cg12726300	-0.000989656	0.00249379	0.692234
cg12726332	0.00565923	0.00587347	0.33736
cg12726335	-0.00135038	0.00336744	0.689176
cg12726354	-0.000362483	0.00398874	0.927753
cg12726382	-0.00203858	0.00356845	0.568955
cg12726524	-0.0120898	0.00813365	0.139984
cg12726562	0.00164473	0.00778796	0.833123
cg12726568	1.00707e-05	0.00403944	0.998015
cg12726604	-0.000704754	0.00358339	0.84444
cg12726635	-0.000867759	0.00390712	0.824643
cg12726658	0.00319267	0.00387838	0.412146
cg12726663	-0.00181409	0.0034997	0.605233
cg12726672	-0.00130099	0.00100999	0.200359
cg12726679	0.00145039	0.00574217	0.801052
cg12726700	0.00172442	0.00171979	0.318171
cg12726743	0.00474166	0.00387294	0.223406
cg12726775	-0.00140395	0.00435104	0.747547
cg12726784	-0.002345	0.00143277	0.104503
cg12726807	-0.000274631	0.00231047	0.905596
cg12726835	-0.00895396	0.0115372	0.439329
cg12726839	-0.0138359	0.0173737	0.427502
cg12726849	-0.00750252	0.00576438	0.195747
cg12726906	-0.00243416	0.0105041	0.817168
cg12726960	-0.00419983	0.00445073	0.347391
cg12726989	0.00458852	0.00340188	0.180116
cg12726994	-0.00042566	0.00304826	0.889195
cg12727018	-0.00764512	0.00879262	0.386437
cg12727040	-0.0017574	0.00514738	0.733429
cg12727060	-0.000310716	0.00374768	0.934072
cg12727138	0.0149542	0.00711342	0.0377729
cg12727250	-0.00549023	0.00438036	0.212679
cg12727256	0.00247011	0.0059512	0.678891
cg12727358	0.0126093	0.0102494	0.221181
cg12727360	0.00194107	0.00176526	0.273867
cg12727363	0.000682598	0.00640326	0.915296
cg12727374	0.000787021	0.00117536	0.504492
cg12727398	0.000709354	0.00340004	0.835115
cg12727407	-0.0029649	0.00653834	0.651092
cg12727431	0.00042892	0.00455491	0.925145
cg12727462	-0.000275661	0.00129311	0.831577
cg12727477	-0.00881497	0.00399612	0.0294341
cg12727513	0.00137672	0.00179218	0.443996
cg12727528	-0.00013808	0.00121021	0.909366
cg12727529	-0.007752	0.00603624	0.201706
cg12727566	0.00728763	0.00478395	0.13049
cg12727576	-0.000105226	0.00304646	0.972508
cg12727605	0.0126641	0.00831811	0.13071
cg12727654	-0.00122364	0.00173157	0.481242
cg12727656	0.00154388	0.00457159	0.736212
cg12727680	0.00459859	0.00582313	0.431365
cg12727718	0.00793824	0.00823733	0.337277
cg12727736	-0.00252872	0.00711705	0.723029
cg12727904	-0.00241319	0.00714316	0.736122
cg12727940	0.000134948	0.00681419	0.984235
cg12727978	6.76703e-05	0.00364694	0.985229
cg12728020	-0.000922882	0.0102118	0.928151
cg12728027	-0.00251806	0.00927863	0.786596
cg12728032	-0.00339448	0.00446485	0.448692
cg12728054	0.00275368	0.00358012	0.443417
cg12728061	0.000447062	0.00561603	0.936694
cg12728097	0.0026479	0.00461933	0.567644
cg12728129	0.00745975	0.0101708	0.464817
cg12728170	-0.0014107	0.0119124	0.905945
cg12728240	-0.00319648	0.00499417	0.523452
cg12728309	0.00476889	0.00360512	0.188593
cg12728312	0.00397937	0.00985932	0.687265
cg12728335	-0.00309921	0.0051169	0.545952
cg12728411	0.0011448	0.00498613	0.818824
cg12728461	0.00306938	0.00345237	0.375874
cg12728465	-0.00123758	0.00372283	0.740186
cg12728511	0.00166534	0.00340983	0.626226
cg12728516	0.000589808	0.0012208	0.629946
cg12728517	0.00102791	0.00362326	0.777166
cg12728535	0.000203553	0.00204814	0.921011
cg12728543	-0.008224	0.0113083	0.46859
cg12728585	0.000146753	0.00165763	0.929612
cg12728588	0.002782	0.00995048	0.780312
cg12728606	0.000663583	0.0129471	0.959215
cg12728621	0.00120937	0.0011401	0.29108
cg12728623	-0.00532384	0.00690906	0.442591
cg12728665	0.00162192	0.00434327	0.709532
cg12728690	-0.00288556	0.00583414	0.621852
cg12728758	0.0125488	0.0142215	0.379459
cg12728784	0.00148586	0.0082014	0.85656
cg12728791	-0.00331861	0.00286268	0.248813
cg12728820	0.00204704	0.00336319	0.543984
cg12728836	0.0164811	0.00913127	0.0737755
cg12728879	-0.0054334	0.00570126	0.342634
cg12728958	-0.000259426	0.00235358	0.912427
cg12728974	-0.00586652	0.00500879	0.243986
cg12729006	0.00364237	0.00331033	0.273559
cg12729048	0.000999057	0.00105795	0.347034
cg12729126	-0.00443509	0.004586	0.335581
cg12729139	0.00959014	0.00432844	0.0287407
cg12729160	0.00620968	0.00407715	0.130566
cg12729166	-0.000671135	0.00578566	0.907861
cg12729177	0.0606949	0.0456346	0.186214
cg12729243	0.00113585	0.00417606	0.786131
cg12729253	0.00205829	0.00637149	0.747263
cg12729305	0.00388183	0.00336137	0.250616
cg12729307	-0.00256469	0.00292232	0.382028
cg12729357	-0.00268871	0.00152708	0.0810207
cg12729394	-0.00397162	0.00382971	0.301945
cg12729397	-0.00126638	0.000973398	0.195933
cg12729505	0.00253297	0.00567623	0.656285
cg12729518	0.000511765	0.0038777	0.89524
cg12729581	0.000563933	0.004002	0.888192
cg12729623	-0.0101177	0.00398252	0.0124377
cg12729800	0.000360653	0.00631784	0.954579
cg12729801	-0.00528719	0.0046132	0.254197
cg12729822	0.00384162	0.00369806	0.301126
cg12729838	0.00480914	0.00419477	0.254048
cg12729868	-0.00228118	0.00576103	0.692882
cg12729894	-0.00408955	0.00354427	0.25102
cg12730047	0.010209	0.0090469	0.261539
cg12730165	0.000461435	0.00428056	0.914349
cg12730202	0.000906969	0.00114779	0.431088
cg12730240	-0.0047277	0.00344028	0.172118
cg12730323	-0.00187413	0.00208608	0.370902
cg12730381	-0.000276463	0.00135033	0.838149
cg12730424	-0.000147009	0.00141033	0.917167
cg12730468	0.00126239	0.00859989	0.883561
cg12730562	0.0076832	0.00354903	0.0325197
cg12730565	0.00202166	0.00568616	0.722853
cg12730583	-0.00913759	0.00643072	0.158116
cg12730616	-0.00190463	0.00386284	0.622932
cg12730652	-2.83399e-05	0.00192205	0.988262
cg12730702	0.0010958	0.00114897	0.342279
cg12730771	0.000651214	0.00206878	0.753513
cg12730802	-0.00733169	0.00260111	0.00570307
cg12730826	0.00146897	0.0040584	0.718066
cg12730832	-0.0322098	0.019801	0.106617
cg12731010	0.00252345	0.00387962	0.516742
cg12731070	0.00143748	0.00259692	0.581003
cg12731089	-0.00315813	0.00406822	0.439213
cg12731092	-0.019116	0.0128064	0.13833
cg12731105	0.00141389	0.00342223	0.680288
cg12731110	-0.00844433	0.00352442	0.0182348
cg12731126	-0.00332079	0.00643389	0.606774
cg12731137	0.000964796	0.00150645	0.523191
cg12731217	0.00151539	0.00258723	0.559243
cg12731252	0.00484872	0.00485607	0.320196
cg12731284	0.00360482	0.0055806	0.519629
cg12731325	-0.00178188	0.00525263	0.735068
cg12731349	-0.00478869	0.0114996	0.677899
cg12731353	0.00308242	0.00301051	0.308096
cg12731397	0.00304732	0.00872273	0.72748
cg12731400	0.000845609	0.00174062	0.628052
cg12731430	0.000433475	0.00147788	0.769829
cg12731439	-0.00307138	0.00360907	0.396575
cg12731488	0.000808816	0.00531098	0.879231
cg12731498	-0.000990271	0.00121965	0.418553
cg12731568	0.00523445	0.00466101	0.263827
cg12731671	0.00217692	0.0100295	0.828563
cg12731681	-0.00810056	0.00725874	0.266822
cg12731729	-0.00369735	0.00251033	0.143595
cg12731773	-0.00313459	0.00559897	0.5767
cg12731785	0.00224683	0.00309911	0.469969
cg12731799	0.00485502	0.00549421	0.378772
cg12731815	-0.000692358	0.00408103	0.865589
cg12731833	-0.000747646	0.00555546	0.893187
cg12731836	0.0155834	0.011572	0.180812
cg12731838	-0.00341581	0.00369033	0.356639
cg12731868	-0.00143233	0.00377628	0.705186
cg12731993	-0.00929926	0.00400102	0.0219168
cg12732026	0.011418	0.00748982	0.130209
cg12732077	3.37813e-05	0.00529181	0.994918
cg12732081	0.00157847	0.00377714	0.676819
cg12732088	-0.0283547	0.00953944	0.00361813
cg12732155	0.00264204	0.00352125	0.45464
cg12732162	-0.00756868	0.0132377	0.568637
cg12732215	-0.020106	0.0081384	0.014999
cg12732284	-0.00684339	0.00666756	0.306929
cg12732334	0.000899222	0.0028779	0.755274
cg12732373	0.00891366	0.00718899	0.217603
cg12732390	0.000850388	0.00508646	0.867525
cg12732436	-0.00348506	0.00535052	0.516155
cg12732449	-0.00178867	0.00113483	0.11781
cg12732514	-0.000980553	0.00326633	0.764581
cg12732548	-0.0064877	0.00539753	0.231908
cg12732638	-0.00121664	0.00345568	0.725447
cg12732673	0.00082664	0.00799517	0.917836
cg12732713	0.000457618	0.00383471	0.905223
cg12732715	-0.00286596	0.00344321	0.406982
cg12732734	0.00418029	0.00704939	0.554377
cg12732766	-0.0066316	0.0107603	0.538946
cg12732791	0.0030606	0.00545224	0.575682
cg12732814	-0.000882606	0.00132018	0.505159
cg12732855	0.0029433	0.00603366	0.626635
cg12732864	0.0053018	0.00400711	0.188498
cg12732899	0.00797799	0.00644141	0.218103
cg12732907	0.00322014	0.00761608	0.673245
cg12732943	-0.0106678	0.00904076	0.240512
cg12732953	0.00339604	0.00451739	0.453766
cg12732989	-0.00275682	0.00866252	0.75089
cg12732998	0.0130507	0.0131335	0.322515
cg12733004	0.000333231	0.00231028	0.885571
cg12733040	0.00495402	0.00495961	0.32001
cg12733079	-0.000440453	0.00111499	0.693574
cg12733154	0.00238842	0.00310394	0.443229
cg12733242	-0.00641751	0.00765484	0.403614
cg12733244	-0.00622204	0.00815138	0.446883
cg12733249	0.000361454	0.00303876	0.90553
cg12733254	-0.000192764	0.00295113	0.948037
cg12733306	-0.00352558	0.00575473	0.541356
cg12733337	0.00169458	0.0047806	0.723652
cg12733372	0.00615341	0.00725072	0.39788
cg12733392	-0.00146041	0.0039287	0.710797
cg12733396	-0.00370696	0.0108518	0.733292
cg12733412	-0.000727502	0.00436275	0.867865
cg12733430	-0.000380362	0.00113767	0.738753
cg12733432	0.0123078	0.00569447	0.0327963
cg12733438	-0.0121786	0.00855281	0.157245
cg12733469	-0.0018411	0.00240271	0.445133
cg12733472	-0.0181395	0.0123812	0.145701
cg12733498	-0.00252653	0.00188242	0.182255
cg12733574	-0.00410007	0.00739319	0.580292
cg12733595	-0.000608319	0.00115465	0.599345
cg12733604	-0.000333541	0.0024335	0.891227
cg12733607	0.0178608	0.0111018	0.110471
cg12733656	-0.000406912	0.00110938	0.714465
cg12733707	0.000622228	0.00151042	0.681158
cg12733753	0.00242479	0.0050491	0.631992
cg12733763	-0.00114678	0.00363781	0.753167
cg12733800	-0.00490608	0.00398316	0.220639
cg12733838	0.000241299	0.00487592	0.960619
cg12733907	0.000186513	0.00176049	0.915817
cg12734023	-0.0111217	0.00874596	0.206136
cg12734024	0.00150477	0.00563911	0.79008
cg12734033	0.00254577	0.00337106	0.451724
cg12734086	-0.00231019	0.0034442	0.503761
cg12734107	-0.00221256	0.00681471	0.746033
cg12734136	0.00314422	0.0071117	0.659256
cg12734151	-0.0019434	0.00321839	0.547169
cg12734189	0.00344829	0.00939843	0.714386
cg12734206	0.00155141	0.00317518	0.626077
cg12734267	-0.00542545	0.00468049	0.248856
cg12734279	0.00665582	0.00570415	0.245754
cg12734329	-0.0018359	0.00141073	0.195799
cg12734386	0.0030229	0.0059285	0.61113
cg12734446	0.00622283	0.00368115	0.0937213
cg12734526	0.00585383	0.00618837	0.346215
cg12734537	-0.00146813	0.0065007	0.821736
cg12734609	-0.0211752	0.00905797	0.0211764
cg12734688	0.0141059	0.00772136	0.0703824
cg12734710	-0.000403695	0.00234057	0.863374
cg12734782	0.00344557	0.00453975	0.44946
cg12734820	0.0358198	0.0178909	0.0476888
cg12734832	-0.00212995	0.00418579	0.611857
cg12734835	-0.012544	0.00695481	0.0739751
cg12734852	0.0033561	0.00677382	0.621252
cg12734954	0.0016153	0.00126091	0.202822
cg12734956	0.000208591	0.00350252	0.952617
cg12735025	-0.00183717	0.00280985	0.514559
cg12735037	0.000945649	0.00351822	0.788589
cg12735043	0.00218144	0.00395303	0.582158
cg12735100	-7.21425e-05	0.0028038	0.979518
cg12735134	-0.0018244	0.00352322	0.605603
cg12735200	-0.00133021	0.00383357	0.72925
cg12735254	0.00100666	0.0172231	0.953495
cg12735263	-0.000446752	0.00209045	0.831161
cg12735333	-0.00480783	0.00660303	0.468057
cg12735370	-0.00237289	0.0100349	0.813504
cg12735489	-0.00225613	0.00308199	0.465675
cg12735498	0.00328502	0.00487475	0.501773
cg12735586	-0.00174289	0.00546213	0.750256
cg12735632	-0.00305408	0.00176775	0.0868042
cg12735653	-0.0015666	0.0034982	0.65514
cg12735746	8.0655e-05	0.00601751	0.98933
cg12735750	0.000502717	0.00336963	0.881672
cg12735820	-0.00169435	0.00181357	0.352178
cg12735838	-0.00190371	0.00203003	0.350377
cg12735852	-0.00605189	0.00349964	0.0865122
cg12735925	-0.00157916	0.00874447	0.857016
cg12736003	-0.0059432	0.00694567	0.394007
cg12736114	4.98093e-05	0.0110204	0.996402
cg12736119	-0.00445292	0.00513023	0.387263
cg12736128	0.000378549	0.00075098	0.6152
cg12736145	-0.00789291	0.0043213	0.0704364
cg12736146	0.00052408	0.00156232	0.737914
cg12736179	-0.00120367	0.0026383	0.649107
cg12736206	-0.00285761	0.00164166	0.0844854
cg12736232	-0.00161031	0.00125868	0.203412
cg12736359	0.00963892	0.00658327	0.145953
cg12736406	-0.00169978	0.00305311	0.578817
cg12736438	0.00159406	0.00209935	0.449261
cg12736461	-0.000636859	0.00105425	0.547007
cg12736473	0.00489494	0.00884405	0.581043
cg12736492	0.00646075	0.00668398	0.335825
cg12736501	0.00016241	0.00689488	0.981249
cg12736513	0.00799501	0.00453428	0.0805873
cg12736516	-0.00204868	0.00320211	0.523614
cg12736562	0.000890401	0.00126491	0.482941
cg12736577	0.00500322	0.0034702	0.152159
cg12736613	-0.00646833	0.00421407	0.12762
cg12736692	0.0106505	0.00864667	0.220626
cg12736742	-0.000358556	0.00445605	0.936011
cg12736760	0.00789248	0.00786697	0.317907
cg12736767	0.0109239	0.0118308	0.357814
cg12736773	0.0134514	0.00853678	0.117915
cg12736787	-0.00145085	0.00420636	0.730803
cg12736821	0.00136641	0.00512986	0.790449
cg12736830	-0.0136645	0.00884752	0.125302
cg12736868	0.00813893	0.011528	0.481644
cg12736882	-0.00461565	0.00647498	0.477425
cg12736993	-0.00687015	0.00504084	0.175649
cg12737015	-0.0106758	0.00539041	0.0500972
cg12737067	-0.00331632	0.00194967	0.091724
cg12737110	0.00157189	0.0019963	0.432709
cg12737120	0.00617269	0.00327197	0.0618126
cg12737152	-0.010933	0.00765907	0.15623
cg12737172	0.00174404	0.00256703	0.498286
cg12737198	-0.00561828	0.00404464	0.167568
cg12737228	-0.00127737	0.0022876	0.577693
cg12737268	-0.000807843	0.00519527	0.87671
cg12737279	0.00147308	0.00430368	0.732778
cg12737285	0.0134892	0.0123091	0.275484
cg12737327	0.00539557	0.00528403	0.309403
cg12737358	0.00111595	0.00939084	0.90562
cg12737363	0.000150838	0.00123194	0.902771
cg12737364	0.00826759	0.00525984	0.118811
cg12737376	0.00486827	0.00279365	0.0841456
cg12737391	-0.00130515	0.00318461	0.682713
cg12737392	-0.00602515	0.00551333	0.276812
cg12737422	-0.00141018	0.00666124	0.832727
cg12737452	-0.00749375	0.00395145	0.060476
cg12737466	-0.00127764	0.00342348	0.709706
cg12737475	-0.0014401	0.00850711	0.86588
cg12737497	0.000494081	0.0017269	0.775323
cg12737503	-0.00307987	0.00340475	0.36763
cg12737514	0.000135973	0.0125105	0.991348
cg12737520	0.00012874	0.00321074	0.968088
cg12737565	-0.000905374	0.00153557	0.556645
cg12737574	-0.000380082	0.00139388	0.785603
cg12737620	-0.00476871	0.00419133	0.25765
cg12737660	-0.00349775	0.00457693	0.446347
cg12737733	-0.0103631	0.00595248	0.0844337
cg12737766	0.0119626	0.00663719	0.0741786
cg12737801	0.000135005	0.00193532	0.94451
cg12737833	0.0047921	0.0045849	0.298185
cg12737854	0.000798041	0.00142081	0.575455
cg12737869	-0.000252566	0.00135553	0.852529
cg12737938	-0.000446179	0.00508991	0.930304
cg12738007	-0.000482975	0.000879889	0.584164
cg12738008	0.00192608	0.00134969	0.156347
cg12738049	-0.0064921	0.00617391	0.295275
cg12738079	-0.00192122	0.00752222	0.798877
cg12738151	0.00413588	0.00524815	0.432323
cg12738164	0.000620432	0.00288141	0.829907
cg12738197	-0.000306267	0.00189357	0.871801
cg12738241	-0.0100757	0.006816	0.14215
cg12738264	-6.04786e-05	0.00116579	0.958718
cg12738270	-0.00421773	0.00623299	0.500005
cg12738347	0.000289043	0.00253526	0.909435
cg12738349	-0.0012255	0.00400081	0.759935
cg12738367	-0.00387618	0.00542462	0.476373
cg12738399	-0.00379802	0.00664206	0.568594
cg12738441	-0.00421657	0.00683935	0.538806
cg12738484	-0.00344978	0.00539804	0.524076
cg12738517	0.0120628	0.00594972	0.04499
cg12738529	-0.00626011	0.00487883	0.202099
cg12738534	0.00608804	0.00857868	0.479383
cg12738589	0.00157599	0.00295016	0.594258
cg12738609	-0.00350745	0.00355828	0.326399
cg12738610	0.0108952	0.00503314	0.0325342
cg12738627	0.000819475	0.00962277	0.932286
cg12738718	-0.000102446	0.00167701	0.951397
cg12738763	0.00684535	0.00423778	0.109056
cg12738764	-0.00722493	0.00873718	0.410042
cg12738765	-0.00377773	0.00951956	0.692242
cg12738800	-0.0222206	0.00911124	0.0163064
cg12738864	0.00069165	0.00143086	0.62977
cg12738899	-0.000766848	0.00538758	0.88707
cg12738913	-0.00861406	0.0145421	0.554809
cg12738940	-0.000810144	0.00580094	0.889182
cg12738964	0.0127164	0.0148599	0.393961
cg12738979	-0.000277079	0.00119239	0.816672
cg12738981	0.000221708	0.00453579	0.961102
cg12739003	-0.00801198	0.00471891	0.0923138
cg12739034	-0.000483644	0.00247155	0.845212
cg12739041	-0.0263874	0.0226339	0.246157
cg12739070	0.00133702	0.0074997	0.858828
cg12739119	0.00545436	0.00649062	0.402506
cg12739137	0.0156869	0.0145128	0.282062
cg12739216	0.00721903	0.00570463	0.208329
cg12739226	0.00125382	0.00115283	0.279106
cg12739264	-0.00478258	0.00920076	0.604227
cg12739277	-0.00219687	0.00116624	0.0621956
cg12739319	-0.0141169	0.0098655	0.155234
cg12739419	0.0002172	0.00678799	0.974531
cg12739454	0.00204213	0.00272636	0.455407
cg12739475	0.0040308	0.00411086	0.328941
cg12739584	-0.000945347	0.00753386	0.900369
cg12739600	0.00218479	0.00610861	0.721273
cg12739617	0.00989926	0.00794169	0.215184
cg12739620	0.00313365	0.00341527	0.360831
cg12739643	0.00229316	0.00370236	0.536927
cg12739647	-0.00141381	0.00123331	0.254094
cg12739657	-0.00720293	0.00664473	0.28069
cg12739664	4.99047e-05	0.00684684	0.994197
cg12739682	0.00260823	0.00159983	0.105843
cg12739724	-0.0051169	0.00584095	0.382884
cg12739761	-0.00146398	0.00292005	0.617105
cg12739908	0.00632833	0.00393236	0.110366
cg12739914	-0.00326496	0.00223759	0.147325
cg12739917	0.000800635	0.00108752	0.463145
cg12739948	-0.00263783	0.0091583	0.773859
cg12740001	-0.00478836	0.00451956	0.291663
cg12740011	-0.000412816	0.00316268	0.896383
cg12740037	-0.00138948	0.00373608	0.710664
cg12740087	-0.00151822	0.00365689	0.678813
cg12740098	-0.00289096	0.0053769	0.591876
cg12740129	0.00469615	0.00397623	0.240083
cg12740148	-0.00141456	0.00206835	0.495445
cg12740267	0.0019376	0.00178649	0.280435
cg12740316	-0.0101784	0.00744196	0.174141
cg12740337	-0.00323269	0.00789117	0.682838
cg12740438	-0.000808971	0.001514	0.594173
cg12740512	0.000746649	0.00108714	0.493628
cg12740518	-0.00313763	0.00254108	0.219503
cg12740523	0.0124346	0.0057917	0.0339531
cg12740527	0.000505569	0.00107485	0.63901
cg12740543	-0.0076283	0.00320739	0.0190835
cg12740577	-0.0225082	0.00902168	0.014058
cg12740667	0.00331996	0.00405926	0.415165
cg12740725	0.00116184	0.00371263	0.754905
cg12740757	0.001752	0.000977503	0.0757806
cg12740857	-0.006891	0.00373289	0.0675299
cg12740863	-0.00270334	0.00423471	0.524531
cg12740910	-0.00572011	0.00357393	0.112303
cg12741001	0.00202194	0.00398938	0.61327
cg12741065	0.000172004	0.00217865	0.937213
cg12741136	0.00103246	0.00453586	0.820355
cg12741138	0.00390147	0.00310279	0.211222
cg12741142	-0.000177308	0.00316212	0.955384
cg12741172	-0.000795754	0.0036174	0.826287
cg12741184	-0.0111194	0.00757758	0.145068
cg12741214	0.00637306	0.00381942	0.0979917
cg12741221	-0.00249587	0.00318549	0.43498
cg12741231	0.0113684	0.0078404	0.149859
cg12741255	-0.00101688	0.00169471	0.549697
cg12741256	-0.00699397	0.00924125	0.450746
cg12741293	-0.000713895	0.00860072	0.933996
cg12741295	0.00162104	0.0028547	0.571273
cg12741309	-0.00174753	0.00351011	0.619562
cg12741337	-0.000377435	0.00218137	0.862943
cg12741407	-0.00374234	0.00307001	0.225407
cg12741420	-5.80834e-05	0.00174447	0.973498
cg12741427	-1.61491e-05	0.00711581	0.998193
cg12741435	-0.00275378	0.00382793	0.473398
cg12741436	0.00193995	0.00660796	0.769623
cg12741441	-0.01824	0.0184843	0.325877
cg12741483	0.00272525	0.00469948	0.563144
cg12741488	-0.000236924	0.00142478	0.868229
cg12741529	-0.000605023	0.00442808	0.891566
cg12741539	-0.000221374	0.00119837	0.853775
cg12741572	0.0053624	0.00587851	0.36362
cg12741581	0.00293118	0.00539615	0.588072
cg12741606	0.00511864	0.00364967	0.163533
cg12741608	0.00538702	0.00341329	0.117329
cg12741639	-0.00823526	0.00388329	0.0361543
cg12741645	-0.00408819	0.00781082	0.601729
cg12741653	-0.00713589	0.00416348	0.089309
cg12741710	-0.00178513	0.00161789	0.27223
cg12741867	-0.000665119	0.00115292	0.565164
cg12741896	-0.00447205	0.00408198	0.275622
cg12741900	-0.00127022	0.00395203	0.748499
cg12741922	0.00232042	0.00144709	0.11164
cg12741952	-0.000232326	0.0037599	0.95084
cg12741994	-0.00102471	0.00565598	0.85656
cg12742007	0.00113137	0.00624708	0.856613
cg12742018	-0.00211078	0.00296377	0.477827
cg12742019	-0.00478427	0.00592311	0.420959
cg12742137	-0.00110129	0.0123155	0.928905
cg12742140	-0.00130902	0.00141221	0.355956
cg12742178	0.0113392	0.00627095	0.073258
cg12742190	-0.0107789	0.0078032	0.169925
cg12742199	-0.01046	0.00439427	0.0189842
cg12742209	-8.46978e-05	0.00807481	0.99165
cg12742224	0.0035821	0.00330516	0.280785
cg12742294	-0.000196752	0.00854338	0.981668
cg12742320	0.0018081	0.00290535	0.534986
cg12742324	0.00453051	0.00490195	0.357355
cg12742338	-0.00672253	0.0134334	0.61775
cg12742373	-0.00121395	0.00484764	0.802721
cg12742432	0.00409202	0.00433348	0.347059
cg12742468	0.000647445	0.00211087	0.759627
cg12742475	-0.00186359	0.00497809	0.708845
cg12742491	-0.00209751	0.00576104	0.71648
cg12742501	-0.00177071	0.00949065	0.852332
cg12742542	0.00208175	0.0052882	0.69458
cg12742577	0.00294777	0.00715369	0.681081
cg12742579	0.00133632	0.00338572	0.693821
cg12742636	0.000217042	0.00525792	0.967147
cg12742645	-0.00270236	0.00469298	0.565885
cg12742669	-0.00373825	0.00443648	0.401239
cg12742711	-0.0165146	0.0173242	0.342507
cg12742739	-0.000515924	0.00412775	0.900756
cg12742758	-0.0021181	0.00152508	0.167638
cg12742764	0.0138804	0.00757657	0.0696052
cg12742796	-0.00475668	0.00424949	0.265383
cg12742799	-8.12371e-05	0.00165751	0.960998
cg12742820	0.00244615	0.00324131	0.452024
cg12742821	-0.0112181	0.00605942	0.0667541
cg12742826	0.00429088	0.00373464	0.253029
cg12742889	0.0115672	0.00579584	0.0483851
cg12742937	-0.000481403	0.00382816	0.900153
cg12742958	-0.000924375	0.0030442	0.761957
cg12743031	-0.00142346	0.00576448	0.805409
cg12743068	-0.000499642	0.00391834	0.898763
cg12743110	-0.00276378	0.00401919	0.493097
cg12743115	-0.000343797	0.00101251	0.734831
cg12743165	0.000965771	0.004103	0.814342
cg12743248	-0.0026088	0.0046241	0.573763
cg12743270	-0.00440802	0.0031962	0.170598
cg12743359	0.00339002	0.00393242	0.39049
cg12743388	0.00169737	0.00281365	0.547552
cg12743398	-0.00343882	0.00430763	0.426381
cg12743416	0.0118456	0.0452638	0.794033
cg12743418	-0.000658329	0.000852745	0.441733
cg12743419	-0.00289548	0.00389738	0.45908
cg12743425	0.000571682	0.00133752	0.669895
cg12743460	0.00240479	0.00126082	0.0590393
cg12743470	0.00022288	0.00546059	0.967515
cg12743489	0.00010694	0.00141771	0.940006
cg12743497	-0.00127414	0.00130045	0.329311
cg12743500	0.00264398	0.003472	0.447951
cg12743556	-0.00429706	0.00283982	0.13306
cg12743594	-0.0064885	0.00580097	0.265738
cg12743600	0.00449589	0.00843702	0.595175
cg12743621	-0.00494517	0.00532622	0.355166
cg12743631	0.00143824	0.00368308	0.69691
cg12743638	-0.0105478	0.00995908	0.291826
cg12743661	0.00197384	0.00347058	0.570675
cg12743692	0.000911027	0.00313702	0.772038
cg12743696	-0.0212708	0.0238305	0.373992
cg12743741	0.00170761	0.0047153	0.717928
cg12743743	-0.000430422	0.000983066	0.662348
cg12743894	0.000133882	0.00105499	0.899245
cg12743968	0.00123997	0.00649797	0.849009
cg12743970	0.00113597	0.00329865	0.73121
cg12743974	-0.00417376	0.00386265	0.282221
cg12743978	-0.00225406	0.00292117	0.441959
cg12744006	0.00149307	0.0050528	0.768163
cg12744031	-0.00614165	0.0259548	0.813377
cg12744061	-0.00255366	0.00712009	0.720528
cg12744098	-0.00390103	0.0146734	0.790838
cg12744145	0.000726897	0.00448949	0.871668
cg12744185	0.00795734	0.00310985	0.0118391
cg12744191	0.0145749	0.0108643	0.182456
cg12744230	-0.00441221	0.00344031	0.202314
cg12744300	-0.00404091	0.00511787	0.431448
cg12744311	0.00119554	0.00345364	0.729866
cg12744321	-0.00385215	0.00722124	0.594781
cg12744354	-0.00117317	0.00150785	0.438185
cg12744377	0.00661906	0.0113525	0.561033
cg12744447	0.000393311	0.00309264	0.899029
cg12744494	-0.00390572	0.00544693	0.474836
cg12744500	0.0211016	0.00954194	0.0290347
cg12744581	-0.000995374	0.00315743	0.75316
cg12744591	-0.00949242	0.00524502	0.0730092
cg12744634	0.00341776	0.00295303	0.249581
cg12744694	-0.0154696	0.0285615	0.589154
cg12744722	-0.00555076	0.00344241	0.109675
cg12744758	-0.0043866	0.00992236	0.659275
cg12744819	0.00315571	0.00437697	0.472424
cg12744820	0.00189135	0.00235979	0.424545
cg12744823	-0.00188744	0.00128813	0.145654
cg12744858	-0.00543121	0.00447049	0.226958
cg12744859	0.000681202	0.00319657	0.831633
cg12744888	0.00388242	0.0051533	0.4528
cg12744966	0.00796714	0.0048239	0.101418
cg12744976	0.00181688	0.00529836	0.732307
cg12744979	-0.00688563	0.00863601	0.426955
cg12744994	0.0108987	0.005971	0.0706236
cg12745003	0.00374447	0.0079166	0.637141
cg12745145	-0.00318437	0.00684079	0.642479
cg12745160	-0.0111027	0.00587916	0.0615479
cg12745173	-0.000922423	0.00406845	0.82105
cg12745174	0.00246927	0.00330481	0.456524
cg12745203	0.00394492	0.00698497	0.573358
cg12745289	-0.0078523	0.00725103	0.281169
cg12745325	-0.00610693	0.00352395	0.0858516
cg12745332	-0.0156273	0.010972	0.157144
cg12745335	-0.00121843	0.00133437	0.363147
cg12745346	-0.00525356	0.0053098	0.324596
cg12745355	0.0173194	0.00777134	0.0278357
cg12745369	0.00202735	0.00324647	0.533585
cg12745387	-0.000128623	0.00112283	0.909005
cg12745536	0.00599654	0.00659921	0.365473
cg12745538	0.0147779	0.0117014	0.209242
cg12745573	-0.000164783	0.00347713	0.962286
cg12745626	-0.00301102	0.00487896	0.538392
cg12745632	0.00489474	0.00594376	0.411969
cg12745765	-0.00595946	0.00482436	0.219309
cg12745769	-0.000388591	0.000993193	0.696353
cg12745933	0.00657321	0.0056926	0.250673
cg12746016	0.00218313	0.00408821	0.594395
cg12746120	-3.25898e-05	0.0033329	0.992216
cg12746125	-0.00177276	0.00572324	0.757329
cg12746224	0.00124085	0.00407502	0.761311
cg12746246	-0.00356239	0.00574727	0.536622
cg12746366	0.0030103	0.00475336	0.52783
cg12746427	-0.00494753	0.00503295	0.327712
cg12746449	-0.00353071	0.00440012	0.424014
cg12746465	0.000871803	0.00296485	0.769267
cg12746496	0.0044124	0.00246483	0.0761331
cg12746519	-0.00458296	0.0024109	0.0598814
cg12746554	-0.00238531	0.00407316	0.559312
cg12746557	0.00371891	0.00597356	0.534837
cg12746627	-0.00647368	0.0100008	0.51875
cg12746652	0.00509605	0.00304843	0.0973765
cg12746703	0.0117285	0.0109137	0.28484
cg12746706	0.00032134	0.00541629	0.952796
cg12746717	-0.00085667	0.00120395	0.478224
cg12746753	-0.00404016	0.00791968	0.610956
cg12746790	-0.000591724	0.00121076	0.625994
cg12746822	-0.0178231	0.00733067	0.0166302
cg12746833	-0.00736454	0.00363157	0.0449417
cg12746838	-0.00260298	0.00330827	0.433055
cg12746863	-0.000661909	0.0052876	0.900604
cg12746908	-0.00343347	0.00928129	0.71213
cg12746947	-0.0023044	0.00764866	0.763758
cg12747007	-0.0010114	0.0031662	0.749992
cg12747024	-0.00983242	0.0127577	0.442503
cg12747056	0.00934118	0.0120167	0.438591
cg12747076	-0.0012377	0.00320637	0.700219
cg12747167	-0.00639073	0.00427895	0.138111
cg12747180	-0.000979638	0.0021524	0.649892
cg12747277	-0.00722298	0.00349376	0.0410012
cg12747301	-0.000213371	0.00124984	0.864753
cg12747337	-0.000952478	0.00843701	0.910318
cg12747382	0.00117961	0.00162855	0.47037
cg12747410	0.00348425	0.00519923	0.504143
cg12747416	-0.001885	0.00417308	0.652356
cg12747467	0.00735761	0.00466347	0.117452
cg12747469	-0.00339722	0.00507484	0.504603
cg12747487	-0.00123912	0.00108477	0.25577
cg12747503	0.00286856	0.00507053	0.572709
cg12747505	-0.00145392	0.00878824	0.868896
cg12747516	0.00707104	0.00672446	0.295274
cg12747521	0.00157749	0.00275811	0.568504
cg12747525	-0.00641413	0.0050174	0.203759
cg12747545	0.00162091	0.00308625	0.600478
cg12747584	0.0052718	0.00359973	0.145858
cg12747588	0.00477401	0.00593413	0.422812
cg12747622	-0.000208702	0.00312713	0.946908
cg12747657	0.00970183	0.00530347	0.0700098
cg12747676	0.0009576	0.0011808	0.419098
cg12747742	0.00326768	0.00313102	0.298896
cg12747822	-0.00599195	0.00466048	0.201202
cg12747823	-0.00206231	0.00440372	0.640472
cg12747923	0.0017427	0.00297125	0.558705
cg12748015	0.000569383	0.01344	0.966283
cg12748088	0.000123762	0.00263654	0.962644
cg12748122	0.000201618	0.00420528	0.961846
cg12748148	0.00336067	0.00637311	0.599014
cg12748198	0.00536875	0.00299255	0.075505
cg12748258	-0.00194221	0.00106906	0.0719292
cg12748332	-0.00177376	0.00128411	0.169931
cg12748351	-0.00438723	0.00558972	0.434184
cg12748491	-0.00368526	0.00933697	0.693818
cg12748511	-0.00712455	0.00930792	0.445626
cg12748555	9.62748e-05	0.00409306	0.981276
cg12748607	-0.000503314	0.00094765	0.596389
cg12748616	-0.00532944	0.00468636	0.257872
cg12748635	0.00323449	0.00384944	0.402559
cg12748639	0.00203514	0.00359643	0.572609
cg12748695	-0.00374196	0.00588081	0.525879
cg12748703	-0.00083813	0.00120207	0.487097
cg12748839	-0.00425614	0.0034937	0.225696
cg12748849	-0.000468284	0.000981783	0.63431
cg12748850	0.0155937	0.00758694	0.042172
cg12748948	-1.90184e-05	0.00845027	0.998208
cg12749048	0.00217382	0.00145341	0.137552
cg12749057	-0.00129876	0.0077337	0.866937
cg12749087	-0.00336731	0.00803409	0.675926
cg12749132	-0.00684609	0.00444122	0.126019
cg12749164	0.00521027	0.00623892	0.405426
cg12749226	0.00244259	0.00365493	0.505317
cg12749246	0.00483323	0.00392347	0.220576
cg12749273	0.00115698	0.00567303	0.838767
cg12749280	0.000219163	0.00291397	0.940181
cg12749360	-0.0066557	0.00689109	0.336205
cg12749396	-0.00258123	0.00364834	0.480721
cg12749428	-0.00515882	0.00412258	0.213412
cg12749439	0.00350013	0.00733118	0.633986
cg12749467	-0.00485521	0.0102048	0.63516
cg12749531	-0.00175801	0.00112434	0.120733
cg12749540	0.00290159	0.00403351	0.473411
cg12749559	-0.000146945	0.00202523	0.942288
cg12749588	-0.00614904	0.00760143	0.420269
cg12749636	0.000816153	0.0010867	0.454204
cg12749653	-0.00306127	0.00784227	0.697015
cg12749719	-0.0030681	0.00329985	0.35449
cg12749729	-0.00374095	0.00798494	0.640337
cg12749787	-7.64122e-05	0.00173189	0.964887
cg12749846	-0.000881034	0.00445919	0.843734
cg12749863	0.0120213	0.00704033	0.0905005
cg12749890	0.00492485	0.00496146	0.323034
cg12749946	-0.00176512	0.0051013	0.729982
cg12749964	-0.00773359	0.0057147	0.178691
cg12750016	-0.000866366	0.00504446	0.863947
cg12750031	0.00640454	0.00376632	0.0918162
cg12750060	-0.0218667	0.0241472	0.367112
cg12750103	-0.0160015	0.00770965	0.0402289
cg12750151	-0.00288423	0.00789036	0.715399
cg12750276	0.0025541	0.00370812	0.492384
cg12750378	-0.000758137	0.00153908	0.623266
cg12750431	-0.00129063	0.00374001	0.730676
cg12750446	0.00266714	0.0018363	0.149171
cg12750534	-0.0101221	0.00574142	0.0806283
cg12750641	0.000292312	0.00284768	0.918425
cg12750675	0.00156876	0.00474044	0.741315
cg12750728	-0.0112082	0.0110862	0.314195
cg12750730	-0.00215324	0.00340792	0.528783
cg12750757	-0.00798234	0.00439877	0.0722503
cg12750772	0.00102205	0.00564064	0.856543
cg12750791	-0.00525751	0.0045461	0.249943
cg12750800	-0.00187662	0.00456146	0.681561
cg12750809	0.0105354	0.00971002	0.280248
cg12750818	0.00340999	0.00609034	0.576665
cg12750884	-0.00149775	0.00303002	0.622061
cg12750902	-0.00252404	0.00504017	0.617505
cg12750917	0.00926817	0.00828325	0.265575
cg12751033	0.0059108	0.00494913	0.234879
cg12751042	-0.0013869	0.00538658	0.797286
cg12751127	-0.0190847	0.00645878	0.00381398
cg12751142	0.000653417	0.0030017	0.828073
cg12751154	-0.00106944	0.00388164	0.783431
cg12751207	-0.00067078	0.00513222	0.896247
cg12751230	-0.00250238	0.00470777	0.596095
cg12751277	-0.0126813	0.0125909	0.316021
cg12751305	-0.0054687	0.00655381	0.405814
cg12751352	0.00192118	0.0034552	0.579303
cg12751354	0.00540548	0.0101322	0.594747
cg12751400	-0.00702772	0.00923574	0.4483
cg12751432	-0.000449074	0.00101653	0.659506
cg12751453	0.00308704	0.00506237	0.543229
cg12751456	-0.00521852	0.00573412	0.364733
cg12751521	0.00362794	0.00389167	0.353222
cg12751565	0.00239079	0.00458603	0.603173
cg12751584	-0.00821617	0.00675183	0.226207
cg12751588	-0.00371465	0.00358279	0.30206
cg12751634	-0.00972812	0.0084467	0.251894
cg12751644	-0.00862222	0.0130484	0.510106
cg12751693	-0.00114242	0.00665335	0.863979
cg12751817	-0.00148248	0.00702031	0.833138
cg12751899	0.0123573	0.00845006	0.146433
cg12751941	0.00431728	0.00881486	0.625253
cg12751948	0.00175136	0.00280241	0.533277
cg12751966	-0.00132169	0.00341647	0.699594
cg12752018	0.00596919	0.00445841	0.183327
cg12752071	-0.00775504	0.00546134	0.158389
cg12752109	-0.00257397	0.00464847	0.580872
cg12752121	0.00198392	0.00283757	0.485901
cg12752128	0.00187386	0.00464016	0.687104
cg12752142	0.00121173	0.0056639	0.830984
cg12752325	-0.0087027	0.005293	0.102941
cg12752396	0.00049814	0.0013406	0.710908
cg12752404	-0.00707588	0.00678516	0.299265
cg12752449	-0.000540277	0.00421124	0.898146
cg12752568	0.016116	0.0106406	0.132694
cg12752586	-0.00308835	0.00519676	0.553521
cg12752627	-0.010181	0.00566455	0.0749805
cg12752659	-0.000437166	0.00427595	0.91875
cg12752689	-0.000341614	0.00408111	0.933439
cg12752882	-0.00545469	0.00419154	0.195806
cg12752956	-0.00175731	0.00129108	0.176207
cg12753009	-0.00940244	0.00463158	0.044719
cg12753032	0.00191818	0.00117539	0.105498
cg12753072	-0.000449224	0.00187462	0.811051
cg12753119	-0.0167066	0.0108192	0.12537
cg12753125	0.00318068	0.00332959	0.341495
cg12753165	0.00990586	0.0111594	0.37662
cg12753220	-0.00713769	0.00567904	0.211424
cg12753232	0.00231644	0.00246538	0.349451
cg12753297	0.00212865	0.00961308	0.825158
cg12753303	0.000972716	0.00627434	0.877076
cg12753358	9.485e-05	0.00266367	0.971658
cg12753366	0.00158027	0.00815039	0.846614
cg12753413	0.0023456	0.00742444	0.752644
cg12753431	0.00187936	0.0103379	0.856073
cg12753481	0.00649001	0.00545609	0.236759
cg12753482	0.0042275	0.00428456	0.325925
cg12753515	-0.0053251	0.0120054	0.658217
cg12753518	-0.000806423	0.00139773	0.56513
cg12753529	0.00193376	0.00678714	0.776235
cg12753558	0.000367266	0.00152481	0.810105
cg12753567	-0.000341401	0.00410227	0.933823
cg12753579	0.011194	0.00630791	0.0786807
cg12753587	0.001927	0.00122931	0.119808
cg12753606	0.00691411	0.00345866	0.0480221
cg12753631	0.0148588	0.00791581	0.0631066
cg12753661	-0.00289406	0.0134778	0.83037
cg12753675	2.90454e-05	0.00138808	0.983343
cg12753728	0.000527829	0.00482888	0.913155
cg12753760	-0.000316942	0.00211203	0.880983
cg12753781	0.000604019	0.00349878	0.863248
cg12753787	0.00914348	0.00594518	0.126877
cg12753804	0.0136062	0.00769252	0.0796562
cg12753839	-0.00465296	0.00833089	0.577605
cg12753845	-0.014655	0.00997679	0.144661
cg12753851	0.000224947	0.00316106	0.943396
cg12753858	-0.00119834	0.00417424	0.774582
cg12753895	0.000944015	0.00226379	0.677472
cg12753915	0.00236416	0.00694899	0.734331
cg12753923	0.00180885	0.00614039	0.768858
cg12753926	0.0226415	0.0132491	0.090237
cg12753934	-0.00245232	0.00448676	0.585763
cg12753957	-0.00735628	0.00670462	0.274909
cg12753986	-0.000883079	0.00397671	0.824669
cg12754010	0.013646	0.0104703	0.195142
cg12754019	-0.00308834	0.00962091	0.748806
cg12754055	0.0079962	0.00832843	0.339068
cg12754085	-0.00997502	0.00377392	0.00939083
cg12754086	0.0101839	0.00685235	0.14004
cg12754202	-0.00649664	0.00455775	0.156821
cg12754238	-0.00032936	0.00120641	0.785349
cg12754260	-0.00599469	0.00716382	0.404486
cg12754273	-0.000163849	0.00442091	0.970501
cg12754345	0.00225553	0.00381338	0.555392
cg12754421	-0.00137403	0.00141147	0.332417
cg12754429	0.001056	0.00147568	0.475726
cg12754441	0.00111153	0.0036349	0.760328
cg12754457	0.00110671	0.00256038	0.666394
cg12754495	0.00110552	0.00543284	0.839122
cg12754527	-0.00105148	0.00315521	0.739568
cg12754531	-0.00147335	0.00392409	0.708027
cg12754571	-0.0145015	0.0194251	0.45691
cg12754609	-0.0233721	0.00852996	0.00715172
cg12754658	0.000778613	0.0039489	0.84405
cg12754671	0.00158403	0.00113481	0.16552
cg12754733	6.90023e-05	0.00125018	0.956082
cg12754808	0.00214065	0.00284092	0.452727
cg12754824	0.000628244	0.00501398	0.900512
cg12754854	-0.0024201	0.0104012	0.816439
cg12754953	-0.00152774	0.00631029	0.809143
cg12754982	0.00185121	0.00439526	0.674429
cg12755035	-0.00298286	0.00522401	0.569151
cg12755061	-0.00581892	0.00441774	0.19047
cg12755103	-0.00416395	0.00330016	0.209662
cg12755110	-0.00161409	0.00315842	0.610325
cg12755141	0.00646132	0.00419863	0.126647
cg12755155	0.00516244	0.00463322	0.267568
cg12755246	0.000145676	0.00323539	0.964167
cg12755281	-0.00634402	0.00486255	0.19468
cg12755298	0.000353193	0.00195913	0.857258
cg12755319	-0.00105631	0.00433618	0.807983
cg12755332	0.00765782	0.00775624	0.325618
cg12755397	0.000119222	0.00231567	0.959031
cg12755400	0.00153016	0.0124046	0.902047
cg12755402	0.0174824	0.00742156	0.0202312
cg12755421	0.0180326	0.0105431	0.0899674
cg12755471	0.00110769	0.00397806	0.781181
cg12755477	0.000354632	0.00112311	0.752774
cg12755501	-0.00247356	0.00348347	0.479128
cg12755616	0.0081475	0.00651917	0.213987
cg12755736	0.00135807	0.00433869	0.754853
cg12755738	0.000126393	0.00636172	0.984184
cg12755745	-0.00286051	0.0157897	0.856567
cg12755749	0.00326529	0.00362883	0.370147
cg12755814	-0.00642246	0.00357237	0.0749005
cg12755815	0.0043411	0.00448567	0.335245
cg12755949	-0.00380373	0.00548064	0.489101
cg12755953	-0.000354378	0.00914668	0.969164
cg12755955	-0.00727969	0.00970085	0.454577
cg12755999	0.00507829	0.0030649	0.100335
cg12756021	0.000257041	0.00123494	0.835497
cg12756050	-0.0050728	0.00812085	0.533463
cg12756093	-0.0171346	0.00875295	0.0527667
cg12756098	-0.00817355	0.00792455	0.304565
cg12756150	0.000969565	0.00783344	0.901717
cg12756238	-0.00592992	0.00960292	0.53815
cg12756244	0.00249229	0.00540241	0.645456
cg12756312	0.000538438	0.00400646	0.893333
cg12756338	0.00319098	0.00610783	0.602395
cg12756376	0.00463296	0.00659368	0.48374
cg12756411	0.00510423	0.00405085	0.210275
cg12756490	0.00119815	0.00348717	0.7318
cg12756504	-0.00420526	0.00729618	0.565525
cg12756527	0.000829707	0.00604097	0.891003
cg12756554	-5.45761e-05	0.00130637	0.966751
cg12756573	-0.00301175	0.00619866	0.628008
cg12756645	-0.00982136	0.00616297	0.113842
cg12756648	-0.00483785	0.00383901	0.210224
cg12756686	-0.0116877	0.0264538	0.659475
cg12756698	0.000345952	0.010175	0.972938
cg12756700	-0.00132973	0.0029643	0.654601
cg12756718	0.000414973	0.00356072	0.907432
cg12756753	-0.00956524	0.00865724	0.271578
cg12756825	0.00579747	0.00941166	0.539152
cg12756880	-0.000437858	0.00471936	0.926245
cg12756893	-0.000188375	0.00584348	0.974341
cg12756897	-3.60299e-05	0.00881182	0.996745
cg12756945	0.0021196	0.00373054	0.571053
cg12756996	-0.000861101	0.00432889	0.842686
cg12757011	-0.00079028	0.00344939	0.819204
cg12757037	0.00439282	0.00726361	0.546555
cg12757046	0.0104573	0.00486554	0.0337668
cg12757065	-0.00208245	0.00545201	0.703215
cg12757078	0.00780663	0.00489527	0.113591
cg12757095	0.000408876	0.00140169	0.771055
cg12757137	-0.00149407	0.00129175	0.249888
cg12757143	-0.00558936	0.00592186	0.347277
cg12757155	0.000507473	0.00149001	0.734054
cg12757178	-0.00361403	0.00702633	0.608017
cg12757181	-0.00439731	0.00318965	0.170759
cg12757310	0.00106122	0.00177863	0.551945
cg12757378	0.000251191	0.00394218	0.949308
cg12757443	0.0227209	0.00735491	0.00253124
cg12757488	0.00248983	0.00698588	0.722205
cg12757523	-0.0035779	0.00237245	0.134343
cg12757570	-0.00255826	0.00376543	0.498282
cg12757578	0.000335767	0.00339773	0.921457
cg12757676	0.000276692	0.00630953	0.9651
cg12757684	0.00127755	0.0045941	0.78146
cg12757705	-0.00185089	0.00180701	0.307907
cg12757714	-0.00499063	0.00692071	0.472341
cg12757816	0.00774988	0.00643965	0.231335
cg12757818	-0.000387904	0.00407793	0.924387
cg12757820	-0.0311517	0.00995312	0.00223053
cg12758060	0.00736497	0.00743352	0.32393
cg12758082	0.00084921	0.00510401	0.868157
cg12758090	-0.00677646	0.00825878	0.413665
cg12758129	-0.00383544	0.00474753	0.420871
cg12758147	0.00242184	0.00458493	0.598393
cg12758228	0.00121866	0.00309572	0.694581
cg12758231	-0.000346834	0.00124913	0.781785
cg12758317	0.00145974	0.00548403	0.79059
cg12758422	0.00190966	0.00406552	0.639468
cg12758485	0.007488	0.00783866	0.341501
cg12758503	-0.000744966	0.00137187	0.588189
cg12758528	-0.00788616	0.0105727	0.457292
cg12758594	0.00160073	0.00328487	0.626996
cg12758625	-0.00742715	0.00508444	0.146881
cg12758636	-0.000550716	0.00123798	0.657285
cg12758687	-0.00596757	0.00429616	0.167575
cg12758708	0.0082777	0.0081266	0.310591
cg12758785	0.00133061	0.00625136	0.83183
cg12758847	0.00436	0.00303801	0.154031
cg12758867	0.00209751	0.0053583	0.696208
cg12758922	0.00333858	0.0020242	0.101882
cg12758960	-0.00163237	0.00455915	0.720986
cg12758971	-0.000954783	0.00238116	0.689204
cg12758973	-0.0206858	0.0147717	0.16417
cg12758986	-0.0115116	0.00929679	0.218217
cg12759054	0.00386087	0.0035185	0.274861
cg12759096	0.00411538	0.00888398	0.644094
cg12759166	0.0110498	0.0105896	0.29898
cg12759168	0.00251129	0.00380089	0.510154
cg12759215	0.00226807	0.00174901	0.197375
cg12759226	-0.00221519	0.00742649	0.766041
cg12759231	0.00315811	0.00361023	0.383573
cg12759288	0.00335693	0.0043155	0.438282
cg12759298	0.00256758	0.00671593	0.702955
cg12759361	0.00421417	0.0100204	0.674883
cg12759387	0.00502161	0.00711156	0.481581
cg12759420	-0.00439362	0.00519588	0.399581
cg12759458	0.000100382	0.00286041	0.972068
cg12759500	-0.0206959	0.00791368	0.0101453
cg12759516	-0.0234871	0.00770556	0.00287373
cg12759521	-0.00134903	0.00416827	0.746812
cg12759523	0.00996598	0.00630067	0.11653
cg12759524	-0.000332772	0.0011598	0.774701
cg12759554	-0.00250095	0.00351084	0.477729
cg12759644	-0.000249329	0.00279223	0.929008
cg12759780	-0.00708499	0.00520949	0.176556
cg12759792	-0.0143843	0.00659386	0.031239
cg12759909	-0.00579434	0.00758709	0.446645
cg12759986	-0.00567413	0.0046652	0.22644
cg12759997	-0.000475796	0.00287048	0.868648
cg12760064	0.0004324	0.00332129	0.896649
cg12760075	0.00166597	0.00483336	0.730981
cg12760084	-0.00367213	0.00517307	0.47927
cg12760110	0.000345579	0.000800425	0.666757
cg12760112	-0.00170207	0.0055919	0.761402
cg12760261	-0.000596024	0.00107156	0.579169
cg12760299	-0.00453016	0.0167958	0.787872
cg12760313	0.00379021	0.00340177	0.267584
cg12760319	0.00476149	0.00436337	0.277509
cg12760327	0.000918841	0.00237258	0.699288
cg12760335	-0.00112873	0.0035818	0.75325
cg12760368	0.00189763	0.00477489	0.691815
cg12760398	0.00202153	0.00298273	0.499331
cg12760427	0.000143703	0.00429481	0.973367
cg12760479	-0.000653244	0.00241095	0.78693
cg12760498	-0.00636862	0.00642792	0.323931
cg12760508	-0.00780473	0.00630472	0.218335
cg12760522	-0.00627646	0.00711418	0.379533
cg12760533	0.00189079	0.00405463	0.641886
cg12760562	-0.00552025	0.00424983	0.196634
cg12760563	-0.00326769	0.00182553	0.0761558
cg12760573	-0.0030579	0.00496488	0.539207
cg12760575	0.00830688	0.00431323	0.0566509
cg12760580	-0.00929592	0.00574817	0.108649
cg12760625	0.0135695	0.0105873	0.202602
cg12760659	-0.00467561	0.00500315	0.352039
cg12760674	-0.00244488	0.0033164	0.462536
cg12760705	0.0178439	0.0148941	0.233425
cg12760719	-0.00284433	0.00563965	0.61501
cg12760748	0.00752851	0.00311194	0.0171632
cg12760786	0.0074049	0.00502648	0.143508
cg12760849	0.0239614	0.0140719	0.091383
cg12760869	-0.00662047	0.00553751	0.23439
cg12760893	-0.00143864	0.00672868	0.831087
cg12760968	0.00450412	0.00394865	0.256439
cg12760995	0.00319554	0.00361428	0.378513
cg12761046	0.000920638	0.00340602	0.787429
cg12761059	-0.00219537	0.00447594	0.624753
cg12761100	-0.0136666	0.0093127	0.145037
cg12761101	-0.0183436	0.00795371	0.0229339
cg12761144	0.00474514	0.00834536	0.570768
cg12761147	-0.00046946	0.00125383	0.708799
cg12761282	-0.00358012	0.00789073	0.650914
cg12761344	0.00805205	0.00746936	0.283345
cg12761421	-0.00274631	0.00676005	0.68533
cg12761472	0.00119603	0.00417711	0.775154
cg12761518	0.00133121	0.0037331	0.722065
cg12761536	0.000538374	0.00111015	0.628653
cg12761544	0.0162138	0.00541211	0.00337021
cg12761572	-0.00386474	0.00397499	0.333014
cg12761612	0.000429266	0.00276523	0.876914
cg12761626	0.000766622	0.00286628	0.789605
cg12761704	-0.00023041	0.000969181	0.81252
cg12761707	-0.0062336	0.00600095	0.30115
cg12761728	0.00358358	0.00665065	0.591072
cg12761732	-0.00807042	0.00529413	0.130226
cg12761780	-2.53189e-05	0.00524479	0.996157
cg12761788	0.00927854	0.00514019	0.0737458
cg12761825	-0.00329967	0.0131698	0.802623
cg12761965	-0.00103113	0.00866865	0.905528
cg12762029	0.000839024	0.00312034	0.78851
cg12762039	0.00492785	0.00456047	0.282216
cg12762056	-0.0179101	0.00783824	0.0241981
cg12762089	-0.000877662	0.00334925	0.793766
cg12762200	-0.00169888	0.00633707	0.789126
cg12762228	-0.000838222	0.00121497	0.491677
cg12762303	-0.00292268	0.00541715	0.590596
cg12762328	-0.00444262	0.00520597	0.395275
cg12762399	0.00264385	0.00556583	0.635701
cg12762413	-0.00703418	0.00708435	0.32289
cg12762429	-0.00192955	0.00506396	0.703898
cg12762449	0.00584288	0.00679086	0.391404
cg12762469	-0.000567352	0.00718497	0.937202
cg12762474	-0.00112679	0.00459273	0.806641
cg12762517	-0.00256457	0.00117332	0.0309159
cg12762527	0.00585251	0.00674607	0.387499
cg12762547	-0.000858857	0.00139152	0.538349
cg12762555	-0.00277527	0.00484879	0.568223
cg12762583	-0.00940276	0.0041432	0.0251559
cg12762596	-0.00527706	0.00707634	0.457391
cg12762600	-0.011068	0.00601926	0.0685981
cg12762653	0.000779868	0.00559925	0.889478
cg12762680	0.00795174	0.0114887	0.490284
cg12762683	8.49486e-05	0.0011893	0.943185
cg12762708	0.0205645	0.0204025	0.315656
cg12762718	0.000406935	0.00806955	0.959871
cg12762731	0.000884099	0.00577431	0.878588
cg12762733	0.00207867	0.0017617	0.240531
cg12762771	0.00381103	0.00583512	0.515018
cg12762799	0.0036483	0.0039385	0.356273
cg12762851	-0.00369255	0.00515476	0.475274
cg12762862	-0.00981657	0.01666	0.556893
cg12762884	-0.00440037	0.00428555	0.306731
cg12762972	0.0101616	0.00988717	0.306277
cg12763032	0.00344421	0.00730385	0.638158
cg12763038	0.000945746	0.00682602	0.890055
cg12763094	0.00436402	0.00649891	0.503285
cg12763105	0.00104919	0.00378046	0.781884
cg12763118	0.00738969	0.0067018	0.272546
cg12763158	0.00693341	0.00459328	0.133996
cg12763164	0.000911964	0.00267155	0.733471
cg12763402	-0.000233578	0.00117764	0.843135
cg12763430	0.000675427	0.00595053	0.909832
cg12763457	-0.00739769	0.00668624	0.270922
cg12763511	0.00315626	0.00633955	0.619554
cg12763523	-0.00866371	0.0101462	0.394988
cg12763546	0.00704047	0.00696136	0.314022
cg12763599	-0.00118429	0.00691119	0.864252
cg12763614	-0.000129411	0.00254519	0.959539
cg12763660	0.00461777	0.00641102	0.472849
cg12763671	-0.000795598	0.00115297	0.491593
cg12763813	-0.00418728	0.00383027	0.276648
cg12763824	-0.00188351	0.00324879	0.563244
cg12763828	-0.00244199	0.00415501	0.557902
cg12763838	-0.00929412	0.0118761	0.435519
cg12763866	-0.000414345	0.00312567	0.894777
cg12763900	0.00243333	0.00101047	0.0176681
cg12763919	0.00930779	0.00725666	0.202261
cg12763944	-0.000779588	0.0083028	0.925361
cg12763971	-0.000233382	0.00182409	0.898423
cg12763978	0.00234377	0.00657862	0.722308
cg12764003	0.00642308	0.0091784	0.485501
cg12764020	-0.00322042	0.00606385	0.596411
cg12764034	-0.000552708	0.00468754	0.90635
cg12764039	0.000249911	0.0127739	0.984426
cg12764051	-0.000776099	0.00350015	0.824926
cg12764162	-0.00393506	0.0225015	0.86149
cg12764170	-0.00211826	0.0037866	0.576999
cg12764221	0.00301862	0.00326701	0.357488
cg12764231	-0.00807187	0.00499998	0.109259
cg12764291	0.00234228	0.00566476	0.680043
cg12764348	-0.00522125	0.0118676	0.660816
cg12764441	0.00210149	0.00505441	0.678371
cg12764466	-0.00462971	0.0045686	0.313064
cg12764532	0.00228582	0.0034409	0.507857
cg12764611	0.015237	0.00467205	0.00146984
cg12764620	0.000640858	0.00531682	0.904276
cg12764668	0.0047765	0.00506004	0.347219
cg12764689	-0.00178257	0.00650036	0.784416
cg12764704	-0.000261717	0.00314084	0.93374
cg12764757	-0.00274563	0.00790494	0.728995
cg12764843	0.00257508	0.0047807	0.591203
cg12764921	-0.000417637	0.00143553	0.771644
cg12764927	0.00303843	0.00709128	0.669128
cg12764990	-0.00248648	0.0043825	0.571602
cg12765028	0.00061355	0.00407299	0.880532
cg12765042	0.0118827	0.00666424	0.0772862
cg12765064	0.00133915	0.00173329	0.441384
cg12765084	-7.09792e-05	0.00545398	0.98964
cg12765107	0.00873896	0.00525571	0.0991572
cg12765123	-0.015498	0.00909355	0.0910996
cg12765138	-0.000861138	0.00494927	0.862185
cg12765151	0.00418804	0.00344772	0.227025
cg12765247	-0.00176261	0.00259887	0.49903
cg12765327	-0.00197892	0.00629975	0.754009
cg12765340	-0.00162857	0.00369937	0.660619
cg12765376	0.00703458	0.00665846	0.293019
cg12765382	-0.00177434	0.00155798	0.257186
cg12765405	0.00604598	0.00797241	0.449827
cg12765470	0.00382544	0.00802234	0.634399
cg12765548	0.00248632	0.00362165	0.493807
cg12765549	-0.00185361	0.00295561	0.531838
cg12765562	-0.00220995	0.00285944	0.441234
cg12765567	-0.00101027	0.00368328	0.784371
cg12765603	0.00134089	0.00314682	0.670847
cg12765632	0.00189205	0.00581161	0.745361
cg12765661	0.000823979	0.00664632	0.901557
cg12765675	0.00232333	0.00138648	0.0965871
cg12765687	0.000907161	0.00486883	0.852531
cg12765716	-0.00375039	0.00359923	0.299656
cg12765755	0.000576341	0.002974	0.846689
cg12765829	-0.01697	0.00928914	0.0703826
cg12765886	-0.00465042	0.00631932	0.463327
cg12765908	0.00354039	0.00277654	0.204908
cg12765935	-0.0027766	0.0264949	0.916724
cg12765979	-0.00150427	0.00154265	0.331603
cg12766007	-0.00194892	0.00450505	0.666132
cg12766011	-0.00147972	0.00476317	0.756637
cg12766106	-0.00748481	0.00564078	0.187237
cg12766224	-0.00804238	0.00445286	0.0735861
cg12766229	0.000721085	0.00467949	0.877812
cg12766231	0.00405346	0.00389241	0.299945
cg12766242	-0.00344698	0.00526835	0.514272
cg12766287	0.00809717	0.00829984	0.331374
cg12766310	0.00194265	0.00390664	0.619975
cg12766348	0.000136077	0.000957485	0.887241
cg12766383	-0.00349366	0.0032203	0.280302
cg12766402	-0.0147733	0.00712368	0.0403875
cg12766407	0.000139812	0.00085357	0.870187
cg12766426	-0.0132422	0.00744652	0.0780672
cg12766451	-0.00122824	0.00440679	0.780977
cg12766499	-0.00537535	0.00266766	0.0462997
cg12766556	0.00389551	0.008492	0.647319
cg12766569	0.0036218	0.00357134	0.312706
cg12766603	-0.000644745	0.00274393	0.81466
cg12766607	-0.00858951	0.00410995	0.0388875
cg12766622	0.00137476	0.00605386	0.820769
cg12766658	0.00501274	0.0035055	0.155511
cg12766736	0.00307769	0.003551	0.387953
cg12766770	-0.00610329	0.00555713	0.274437
cg12766777	-0.00472314	0.00724126	0.515574
cg12766785	-0.00303632	0.00324097	0.350848
cg12766793	0.00200862	0.00376017	0.594273
cg12766967	0.00171719	0.00484877	0.723893
cg12766975	-0.00569851	0.00931646	0.542002
cg12766993	-0.0010486	0.00096985	0.281933
cg12767055	0.000222215	0.00140579	0.874686
cg12767103	-0.00143457	0.00344039	0.677492
cg12767109	-0.0047956	0.00320414	0.137288
cg12767138	0.000228583	0.00333063	0.945406
cg12767152	-0.00301997	0.00340244	0.376664
cg12767180	-0.00554749	0.00978064	0.571719
cg12767196	0.00139658	0.00658468	0.832419
cg12767259	0.0042006	0.00275773	0.130525
cg12767281	3.68392e-05	0.00271773	0.989209
cg12767332	-0.00529753	0.00401052	0.189224
cg12767380	0.0102325	0.00438116	0.0212932
cg12767525	-0.00230405	0.00475378	0.628852
cg12767543	-0.00323607	0.00478683	0.500411
cg12767627	0.00266578	0.0028018	0.343423
cg12767645	-0.00448288	0.00392399	0.255713
cg12767695	0.00282306	0.015149	0.852506
cg12767726	0.00172568	0.00161551	0.287729
cg12767775	-0.000580169	0.00122768	0.637438
cg12767834	6.26491e-05	0.00106706	0.953286
cg12767885	0.000168527	0.00168854	0.920676
cg12767890	-0.00104775	0.00432938	0.809216
cg12767898	0.0182071	0.0166442	0.276347
cg12767903	0.000747239	0.00396212	0.850751
cg12767917	0.0162567	0.00783537	0.0402978
cg12767937	-0.000432152	0.00785804	0.95624
cg12768000	0.00403906	0.00431185	0.350911
cg12768018	-0.00197757	0.00341317	0.563487
cg12768145	0.00485694	0.006427	0.45141
cg12768236	-0.00904813	0.00543686	0.098864
cg12768250	0.0010478	0.00197949	0.597624
cg12768383	-0.00419826	0.0049835	0.401341
cg12768418	-0.00118849	0.00317949	0.70926
cg12768447	-0.000501691	0.00619669	0.935617
cg12768463	-0.00155286	0.00525344	0.768092
cg12768483	-0.00462102	0.00294917	0.119962
cg12768508	-0.00319701	0.00325352	0.327906
cg12768523	0.00265172	0.00923428	0.77452
cg12768599	-0.00269433	0.00595765	0.651966
cg12768605	-0.00905212	0.00508342	0.0776703
cg12768613	-0.00418554	0.00525806	0.427703
cg12768652	0.000565705	0.00491233	0.908524
cg12768681	-0.000228028	0.00147762	0.877634
cg12768731	-0.00235946	0.00746094	0.752407
cg12768767	-0.000270521	0.00181462	0.88176
cg12768770	0.00278924	0.00233654	0.235098
cg12768775	-0.00250957	0.00396744	0.528323
cg12768813	-0.000441216	0.00338101	0.896406
cg12768873	0.00223907	0.000966331	0.0223171
cg12768945	-0.000710783	0.0032497	0.827264
cg12768964	0.00564695	0.00761806	0.460088
cg12768969	0.0036011	0.00607576	0.554577
cg12768975	-6.43739e-05	0.00456691	0.988779
cg12768979	0.00279828	0.00547211	0.610098
cg12769084	-0.00644138	0.00704433	0.362468
cg12769118	-0.00429757	0.00437747	0.32834
cg12769138	-0.00156334	0.00111651	0.164217
cg12769172	-0.00017009	0.00298846	0.954714
cg12769200	0.00167741	0.00646596	0.795786
cg12769232	0.00029028	0.00128555	0.821767
cg12769277	0.00131466	0.00413632	0.751203
cg12769300	0.000535455	0.0016926	0.752325
cg12769304	-0.00491653	0.00374529	0.19196
cg12769333	-0.00271326	0.00519679	0.60263
cg12769354	0.000393268	0.00100484	0.696266
cg12769403	0.000832065	0.00113322	0.464332
cg12769506	-0.00240466	0.00221927	0.280898
cg12769509	-0.0111401	0.00609103	0.0700704
cg12769510	-0.00988926	0.00800401	0.219216
cg12769519	0.00459303	0.00332738	0.170221
cg12769566	-0.00129903	0.00172431	0.452813
cg12769599	2.42728e-05	0.00703202	0.997252
cg12769607	0.00350999	0.0068346	0.60857
cg12769615	-0.00793198	0.00365204	0.0319693
cg12769657	0.00237455	0.00209421	0.259272
cg12769732	0.00077544	0.0026003	0.766094
cg12769754	-0.00423992	0.00353256	0.232579
cg12769779	-0.000458151	0.00746283	0.951157
cg12769790	-6.50513e-05	0.0027656	0.981276
cg12769792	-0.00671366	0.00523775	0.202566
cg12769828	-0.00413829	0.00338491	0.224059
cg12769876	-0.00397327	0.00590194	0.502198
cg12769882	0.00126279	0.00577738	0.827379
cg12769891	0.000393985	0.00108847	0.718063
cg12769904	0.00120589	0.00790321	0.879002
cg12769994	0.0030643	0.00301504	0.311659
cg12769996	0.00700212	0.00286652	0.0161396
cg12770003	-0.000265485	0.00782082	0.972981
cg12770010	-0.00795843	0.00604278	0.190522
cg12770112	-0.0017501	0.00104184	0.0957801
cg12770149	0.00121299	0.00132035	0.360233
cg12770187	-0.0123936	0.00946161	0.192916
cg12770195	0.00545345	0.00331413	0.102667
cg12770204	-0.00546925	0.00464831	0.241846
cg12770250	-0.00248441	0.00307463	0.420782
cg12770263	-0.0186883	0.011248	0.0994129
cg12770336	-0.00121809	0.00445799	0.785174
cg12770337	0.00599767	0.00560895	0.287232
cg12770380	-0.00131559	0.00814252	0.871936
cg12770401	-0.0040138	0.00771379	0.603853
cg12770414	0.00386119	0.00322239	0.233354
cg12770471	-0.00026845	0.00487774	0.956208
cg12770498	-0.00267184	0.00327067	0.415715
cg12770510	-0.00546976	0.0124831	0.662105
cg12770538	-0.00165729	0.00543547	0.761006
cg12770539	-0.000901461	0.00607137	0.882233
cg12770616	-0.000142588	0.00556356	0.979599
cg12770644	0.0101814	0.0105069	0.334621
cg12770692	0.00588189	0.00509546	0.250818
cg12770696	-0.00625651	0.00480135	0.195222
cg12770728	0.00168024	0.00342405	0.624587
cg12770741	0.000539345	0.00495724	0.913556
cg12770791	0.0184151	0.0066394	0.00649605
cg12770844	0.00116705	0.00264562	0.659973
cg12770925	0.0038517	0.0037147	0.302025
cg12771053	-0.00688811	0.00750954	0.360984
cg12771068	-0.00140818	0.00390643	0.71917
cg12771102	-0.00488363	0.00812305	0.548917
cg12771118	0.000224195	0.00123122	0.855839
cg12771165	-0.00426424	0.00329422	0.198169
cg12771168	0.000811442	0.00373655	0.828476
cg12771177	0.00170405	0.00867975	0.844712
cg12771178	-0.000449907	0.00321833	0.889073
cg12771255	0.000998763	0.0127436	0.93767
cg12771257	-0.00220606	0.00265056	0.407011
cg12771281	-0.000247612	0.000803006	0.758384
cg12771352	0.001932	0.0103289	0.851962
cg12771408	0.00140962	0.00131289	0.285276
cg12771446	0.00236386	0.00474445	0.619294
cg12771518	-0.00642266	0.00535003	0.232482
cg12771597	0.00478405	0.00301319	0.115172
cg12771611	0.00333981	0.00554745	0.548362
cg12771637	0.0207892	0.0119432	0.0844869
cg12771670	0.00404531	0.00484701	0.405721
cg12771710	0.00190451	0.00340768	0.577354
cg12771715	0.00202538	0.00116383	0.0845583
cg12771717	-0.0116419	0.0129953	0.37225
cg12771741	0.00568688	0.0119637	0.635468
cg12771751	-0.00195339	0.00596437	0.743894
cg12771777	-0.00397159	0.00386316	0.306133
cg12771852	-0.00159453	0.0125674	0.899264
cg12771853	0.00260667	0.00321387	0.419046
cg12771931	0.00370008	0.00907676	0.684314
cg12771935	0.00132503	0.00411753	0.748203
cg12771971	-6.76662e-05	0.00457762	0.988232
cg12772028	-0.000380947	0.00291821	0.896372
cg12772086	-0.00503836	0.00356121	0.159905
cg12772169	-0.00646733	0.00373518	0.0861223
cg12772203	0.0114365	0.00428496	0.00873824
cg12772255	-0.00250075	0.00424091	0.556598
cg12772314	0.00600328	0.00548617	0.27619
cg12772372	0.000377276	0.00535413	0.94395
cg12772381	0.000202226	0.00611522	0.973678
cg12772392	0.00626	0.00678209	0.357981
cg12772406	-0.00428701	0.00424421	0.314632
cg12772418	0.00218915	0.00298719	0.465183
cg12772435	0.00242362	0.00327589	0.460947
cg12772457	-0.0113634	0.0441345	0.797287
cg12772487	-0.00608318	0.00677059	0.370862
cg12772509	0.00909645	0.00664502	0.173766
cg12772565	-0.000335007	0.00345709	0.922976
cg12772613	0.00320963	0.00139715	0.0234613
cg12772730	0.000654197	0.00423988	0.877654
cg12772738	-0.00425008	0.00467685	0.365434
cg12772821	-0.000735216	0.00121669	0.546883
cg12772847	0.00205804	0.00483253	0.671019
cg12772854	-0.00127565	0.0036469	0.727152
cg12772858	0.000599357	0.00108079	0.580304
cg12772932	0.0148049	0.00627522	0.0200433
cg12772971	-0.00144754	0.00277359	0.602769
cg12772987	-0.00287369	0.00737003	0.697339
cg12773030	-0.00137135	0.00288589	0.635577
cg12773035	0.00615278	0.00488811	0.210747
cg12773051	0.00523047	0.00344292	0.131531
cg12773057	-0.0144218	0.00833167	0.0862132
cg12773080	-0.00364051	0.0046269	0.433053
cg12773095	0.00139496	0.00557238	0.802787
cg12773115	0.00110371	0.00168473	0.513728
cg12773197	-0.0110851	0.0052928	0.0384816
cg12773217	0.00953745	0.00711118	0.182572
cg12773219	0.0108506	0.013558	0.425228
cg12773295	0.00145369	0.00224256	0.518165
cg12773325	-0.00035322	0.00245679	0.885938
cg12773368	-0.00167742	0.00209953	0.426008
cg12773394	0.00131299	0.00387214	0.73518
cg12773397	-0.00479589	0.00473443	0.313252
cg12773498	-9.41698e-05	0.00107188	0.930149
cg12773508	0.0101519	0.00795751	0.204679
cg12773535	-3.01108e-05	0.00422585	0.994327
cg12773604	-0.000505174	0.00130683	0.699813
cg12773646	0.00781389	0.00822479	0.344137
cg12773785	0.00501258	0.00802054	0.533263
cg12773787	-0.000478823	0.010474	0.963618
cg12773866	0.00056483	0.00608449	0.926204
cg12773885	7.4063e-05	0.00230595	0.974435
cg12773941	-0.00951587	0.00777663	0.223652
cg12773992	0.0014494	0.00595553	0.808164
cg12774129	0.00449497	0.00297821	0.134042
cg12774138	0.000319714	0.00108532	0.768861
cg12774189	-2.52291e-05	0.007306	0.997251
cg12774190	0.00453623	0.00361199	0.211772
cg12774311	-0.00147046	0.00471092	0.755516
cg12774316	-0.00298306	0.00559604	0.595043
cg12774325	-0.00214266	0.0011563	0.0665096
cg12774391	-0.00690792	0.00434725	0.114872
cg12774406	-0.000280887	0.00161645	0.862361
cg12774429	-0.00168009	0.00319843	0.600422
cg12774432	0.00090827	0.00102264	0.376357
cg12774454	0.000454197	0.0107013	0.966221
cg12774458	0.00518011	0.00591105	0.382718
cg12774482	0.000655067	0.00202584	0.747029
cg12774559	-0.00243617	0.00481662	0.614002
cg12774644	-0.000712378	0.00425268	0.867269
cg12774649	0.00107291	0.0032933	0.745194
cg12774691	0.00165353	0.00441653	0.708818
cg12774746	-0.000371	0.00114826	0.747224
cg12774845	-0.00112438	0.00139325	0.421367
cg12774854	-0.000375887	0.00410358	0.92718
cg12774902	0.00171592	0.00283256	0.545883
cg12774946	0.00229895	0.0068551	0.737978
cg12774971	-0.0114613	0.00740931	0.124713
cg12774992	0.0117471	0.0131072	0.372053
cg12775021	0.00271657	0.00750553	0.718077
cg12775062	0.00555571	0.00497448	0.266452
cg12775137	-0.00158561	0.0035471	0.655727
cg12775181	0.00777481	0.00565001	0.171545
cg12775201	0.00519706	0.00727328	0.476379
cg12775223	0.0292133	0.0154527	0.0612749
cg12775233	-0.00256873	0.00853522	0.764006
cg12775337	-0.000728354	0.00313276	0.816577
cg12775354	0.000276447	0.00331573	0.933703
cg12775359	0.00127572	0.00119055	0.28623
cg12775479	-0.00309906	0.00391958	0.430813
cg12775613	-0.000333337	0.00425617	0.937714
cg12775656	0.010718	0.0138805	0.441643
cg12775659	-0.000739404	0.00112272	0.511516
cg12775728	0.00423124	0.00344791	0.222324
cg12775742	0.00810027	0.00558452	0.149717
cg12775751	-0.001215	0.00663942	0.855131
cg12775788	-0.00243072	0.00563643	0.667114
cg12775795	0.00685722	0.00340777	0.0465955
cg12775835	-0.000341894	0.00100344	0.733951
cg12775884	-0.00131554	0.000825844	0.113986
cg12775904	0.00444222	0.00386169	0.252459
cg12775909	0.000725795	0.0159143	0.963705
cg12775926	-0.00822329	0.00673171	0.224434
cg12775934	-0.00160478	0.00664581	0.80963
cg12775935	0.000586287	0.00103415	0.571898
cg12776013	-0.0047049	0.0111428	0.673662
cg12776033	-0.00880481	0.00523464	0.0953498
cg12776129	-0.00532584	0.00538372	0.324674
cg12776156	-0.00276133	0.00310289	0.375415
cg12776171	-0.000804591	0.00409769	0.84469
cg12776173	-0.0372623	0.0531159	0.484429
cg12776184	0.00319071	0.00355771	0.371727
cg12776283	0.00509561	0.00432769	0.241515
cg12776287	0.00122537	0.00221573	0.581343
cg12776382	-0.000965915	0.00167905	0.566259
cg12776415	0.00555427	0.00869919	0.524464
cg12776472	0.000345166	0.0042159	0.934894
cg12776546	0.00264982	0.00356174	0.458455
cg12776555	-4.78549e-05	0.00118047	0.967736
cg12776605	0.00133014	0.00374319	0.722996
cg12776698	0.000511325	0.00526382	0.922789
cg12776699	-0.000100334	0.00155744	0.948749
cg12776720	-0.00105582	0.00588974	0.858054
cg12776754	0.00141874	0.00445662	0.750817
cg12776756	-0.000487567	0.00485427	0.920174
cg12776804	0.000252394	0.00124337	0.839509
cg12776822	0.00186954	0.00365537	0.610043
cg12776836	0.00258009	0.00309059	0.405596
cg12776871	0.00224676	0.00816762	0.783761
cg12776886	0.00162426	0.00403738	0.688226
cg12776892	5.715e-05	0.00475786	0.990438
cg12776896	0.00166218	0.00363317	0.648196
cg12776902	-0.0125199	0.00554949	0.0260096
cg12776916	0.00272459	0.00638421	0.670366
cg12776966	-0.000305323	0.00184082	0.868564
cg12776999	-0.00129435	0.00494855	0.794139
cg12777002	-0.00222464	0.0038237	0.561869
cg12777059	-0.00443156	0.00551172	0.423085
cg12777106	0.0079458	0.0100636	0.431454
cg12777151	0.0114209	0.00512241	0.0277689
cg12777182	-0.00708951	0.00306284	0.0224529
cg12777241	-0.00491107	0.00314935	0.121725
cg12777293	-0.000554917	0.00126531	0.661823
cg12777296	-0.00157558	0.00447771	0.725595
cg12777318	-0.00255745	0.010229	0.80303
cg12777367	0.00147695	0.00299799	0.623226
cg12777448	-2.21031e-05	0.00105919	0.983388
cg12777474	-0.0223759	0.0236239	0.345592
cg12777520	-0.00180921	0.00223451	0.419847
cg12777530	7.40899e-05	0.00430269	0.986292
cg12777588	-0.00401921	0.00748595	0.592401
cg12777591	-0.00442036	0.00590479	0.455664
cg12777594	-0.00119976	0.00472614	0.800071
cg12777599	-0.0016712	0.00371813	0.653959
cg12777601	-0.00185252	0.00343072	0.590282
cg12777672	0.00229764	0.00433818	0.597415
cg12777690	0.00340848	0.00572092	0.552516
cg12777712	0.00104194	0.00401431	0.795683
cg12777730	0.000234595	0.00615709	0.969674
cg12777753	0.00142528	0.00371839	0.702219
cg12777782	-0.000422251	0.00278646	0.879825
cg12777794	0.0214274	0.00872735	0.0156181
cg12777802	0.00108785	0.00414477	0.793446
cg12777822	-0.0026453	0.00404523	0.514498
cg12777862	-0.00735762	0.00408048	0.0740567
cg12777871	0.00279333	0.00661172	0.673484
cg12777890	0.00117137	0.00499409	0.814986
cg12777893	-0.00162052	0.00123115	0.190771
cg12777918	-0.00180885	0.003886	0.642493
cg12777992	0.000614157	0.0026981	0.820352
cg12778007	-0.0130401	0.00824196	0.116432
cg12778065	0.00138212	0.00204017	0.499515
cg12778084	-0.000777811	0.00407181	0.848853
cg12778103	0.00190886	0.0014263	0.1835
cg12778178	0.00495991	0.00519945	0.342173
cg12778183	-0.00177514	0.00299555	0.554649
cg12778192	0.00260872	0.00394235	0.509513
cg12778195	0.0117637	0.00812932	0.15067
cg12778204	-0.00555291	0.00468245	0.238172
cg12778220	-0.00222749	0.00730436	0.760967
cg12778228	0.00988675	0.00535219	0.0673525
cg12778395	0.0176014	0.00837841	0.0379013
cg12778403	-0.00192036	0.00330445	0.562312
cg12778481	1.27305e-05	0.00319349	0.996826
cg12778550	-0.0014526	0.00338089	0.668277
cg12778567	0.00561971	0.00666094	0.400646
cg12778580	-0.000643293	0.00382755	0.866832
cg12778587	0.00139091	0.00361314	0.700999
cg12778609	0.00216564	0.00315348	0.493663
cg12778716	0.00270087	0.00701506	0.70096
cg12778775	-0.00146975	0.00194832	0.45221
cg12778913	0.000293099	0.00372838	0.937481
cg12778930	-0.00407382	0.0043946	0.355917
cg12778938	-0.00374793	0.00636058	0.556885
cg12778944	0.000759927	0.00383803	0.843405
cg12778969	-0.00265152	0.00429363	0.538128
cg12779052	-0.00128981	0.00404446	0.750391
cg12779150	0.000626718	0.00389157	0.872348
cg12779301	-0.00183348	0.00425478	0.667354
cg12779404	-0.00482539	0.00810557	0.552832
cg12779438	-0.00069634	0.0028619	0.808208
cg12779445	-0.0103749	0.00716874	0.150622
cg12779467	0.00483742	0.00337807	0.154927
cg12779509	0.0033563	0.0103058	0.745282
cg12779520	-0.00266642	0.00438804	0.544646
cg12779575	0.0078463	0.00711356	0.272389
cg12779591	-0.00643193	0.00441523	0.14798
cg12779607	-0.00494101	0.00444054	0.268218
cg12779616	-0.0031919	0.00478376	0.505993
cg12779631	-0.00041794	0.00305982	0.8916
cg12779692	-0.00182941	0.00106877	0.0897191
cg12779717	-0.0013307	0.00358305	0.71105
cg12779727	0.0103782	0.0104636	0.323416
cg12779732	0.00574233	0.00546452	0.295595
cg12779823	-0.00560171	0.00357017	0.119462
cg12779982	0.00117385	0.00522154	0.822537
cg12779989	-0.000994631	0.00387554	0.797925
cg12780095	-0.00431967	0.00440328	0.328701
cg12780098	0.0109728	0.00895296	0.222919
cg12780102	-0.00187459	0.00306972	0.542655
cg12780104	-0.00441959	0.00792401	0.57813
cg12780124	0.00174812	0.00304775	0.567403
cg12780133	-0.00212951	0.00335335	0.526698
cg12780286	-0.000230309	0.00117762	0.845301
cg12780312	-2.51299e-06	0.00298782	0.99933
cg12780322	0.000540092	0.00114586	0.638313
cg12780324	-0.00298414	0.00596432	0.617823
cg12780337	-0.000551212	0.00149869	0.713721
cg12780419	0.00591667	0.00401437	0.143321
cg12780432	0.00460805	0.00570162	0.420689
cg12780433	-0.000821646	0.00122275	0.502989
cg12780453	0.00629855	0.00397392	0.115792
cg12780470	0.00256616	0.00410237	0.532895
cg12780569	-0.00320673	0.00312746	0.307409
cg12780603	0.00014047	0.00231136	0.951648
cg12780693	-0.00508434	0.00550173	0.357402
cg12780792	0.00440603	0.00587081	0.454529
cg12780819	-0.00280172	0.00364002	0.443098
cg12780863	0.00221166	0.00367836	0.548881
cg12780873	0.00904948	0.0116194	0.437727
cg12780883	0.00877038	0.0104402	0.402663
cg12780962	-0.0026906	0.00648537	0.679029
cg12781018	0.00251507	0.00330516	0.448285
cg12781086	-0.00350155	0.00416463	0.402261
cg12781136	0.0118317	0.0108033	0.275782
cg12781218	0.000825701	0.0011556	0.476392
cg12781248	0.00695016	0.00829194	0.403713
cg12781254	-0.000479725	0.0037984	0.899724
cg12781287	0.000932831	0.000990811	0.348484
cg12781304	-0.000887923	0.0141904	0.950219
cg12781374	-0.00863617	0.00829034	0.299787
cg12781395	0.000737343	0.00139828	0.599013
cg12781397	0.00159792	0.0039814	0.68893
cg12781518	0.00320403	0.00349019	0.360586
cg12781547	-0.00223825	0.00171373	0.194206
cg12781568	0.00897091	0.0124641	0.473185
cg12781582	0.00568354	0.00362438	0.119669
cg12781632	-0.00377803	0.00425881	0.37692
cg12781685	0.00123951	0.00337637	0.714228
cg12781686	-0.00390428	0.00324418	0.231331
cg12781700	-0.00268251	0.00183756	0.147139
cg12781734	-0.00322926	0.00397526	0.41832
cg12781778	0.000353	0.00169618	0.835518
cg12781886	-0.000353672	0.00169773	0.835357
cg12781888	-0.00500132	0.00868737	0.565973
cg12781915	0.00323064	0.0040315	0.424626
cg12781940	0.00324762	0.00813875	0.690629
cg12782125	-0.00244997	0.0048597	0.615153
cg12782180	-0.00403727	0.00845596	0.633974
cg12782201	0.00104473	0.00329533	0.751808
cg12782249	-0.00137649	0.00348373	0.693505
cg12782294	-0.00302893	0.00483831	0.532569
cg12782306	-0.00257845	0.00811156	0.751173
cg12782364	0.00261434	0.00336108	0.438312
cg12782404	0.00157354	0.00697551	0.821939
cg12782408	-0.00626227	0.00470766	0.186145
cg12782491	0.000430013	0.000840128	0.609769
cg12782497	0.000209471	0.00301623	0.944757
cg12782524	0.00419576	0.00375782	0.266581
cg12782542	-0.00355249	0.00707841	0.616739
cg12782605	0.00714866	0.0036708	0.053985
cg12782654	0.00128584	0.00757716	0.865553
cg12782656	0.000378134	0.00374202	0.919691
cg12782676	-0.00429751	0.00527506	0.416982
cg12782696	0.00432069	0.00410903	0.295288
cg12782751	-0.0253985	0.00992544	0.0118335
cg12782754	-0.00472204	0.00561382	0.402059
cg12782755	-0.00637218	0.00600241	0.290699
cg12782788	0.00988018	0.00748343	0.189435
cg12782801	-0.000660828	0.00510637	0.897263
cg12782802	-7.77258e-05	0.00337505	0.981668
cg12782834	-0.000727577	0.00108318	0.503153
cg12782933	0.00277157	0.00223843	0.21824
cg12782992	0.00309335	0.00143257	0.0329599
cg12783066	-0.00647388	0.00688575	0.349146
cg12783080	0.00637837	0.00834409	0.446226
cg12783110	0.000169697	0.0008647	0.844771
cg12783132	-0.00161703	0.00166797	0.334405
cg12783260	-0.00871622	0.0134721	0.518968
cg12783320	0.00641513	0.00718141	0.373614
cg12783346	-0.0018003	0.00370225	0.627725
cg12783348	0.00198381	0.00894758	0.824939
cg12783394	0.003592	0.00520825	0.491825
cg12783404	-0.00769481	0.00657624	0.244447
cg12783430	-0.000444404	0.00385593	0.908452
cg12783491	-9.60134e-05	0.00495055	0.984561
cg12783492	-0.00754471	0.00641733	0.242217
cg12783520	-0.0027852	0.00480791	0.563553
cg12783569	0.00143666	0.00405062	0.723499
cg12783573	0.00261266	0.00245841	0.290184
cg12783640	-0.00133121	0.00101413	0.19198
cg12783691	-0.00500831	0.00558623	0.371885
cg12783693	0.00100078	0.00505005	0.84327
cg12783776	0.000514369	0.00136815	0.707658
cg12783799	-0.000876585	0.00445038	0.844209
cg12783819	-0.000249207	0.00155103	0.872641
cg12783890	-0.00853014	0.00738082	0.250256
cg12783942	-0.00873504	0.0101181	0.389812
cg12783943	-0.00639631	0.00583326	0.275202
cg12783951	-0.00912178	0.00330426	0.00674281
cg12784049	-0.000105134	0.00203807	0.958951
cg12784089	-0.00452448	0.00451619	0.318583
cg12784104	-0.00288925	0.0125312	0.818074
cg12784120	0.000361155	0.00414608	0.930742
cg12784167	-0.0811347	0.0608315	0.184988
cg12784172	-0.00527038	0.00654115	0.422108
cg12784185	0.00429161	0.00380878	0.26225
cg12784241	-0.000262052	0.00139923	0.851777
cg12784256	-0.00238078	0.00568174	0.676002
cg12784272	-0.016859	0.00902969	0.0645083
cg12784307	-0.00440763	0.00671338	0.512821
cg12784346	0.0122564	0.00705406	0.0850478
cg12784386	-0.00822183	0.00579749	0.158917
cg12784422	0.00655487	0.00620856	0.293341
cg12784458	-0.0158739	0.0126001	0.210351
cg12784526	0.0197709	0.0102564	0.0564283
cg12784546	0.000737542	0.00314763	0.815167
cg12784549	-0.00545342	0.00393801	0.168861
cg12784580	-0.00102274	0.00127107	0.422741
cg12784598	0.00277749	0.002001	0.167877
cg12784625	5.82158e-05	0.00148271	0.968751
cg12784637	-0.00326361	0.011293	0.773121
cg12784701	0.0042801	0.00612648	0.486236
cg12784704	-0.000879793	0.00133085	0.50992
cg12784766	-0.0012672	0.00196719	0.520785
cg12784827	0.00634413	0.0036674	0.086408
cg12784848	-6.37611e-06	0.00222622	0.99772
cg12784947	-0.0182796	0.00980252	0.0648298
cg12784953	-0.0013084	0.00400296	0.744385
cg12784988	0.00304878	0.00435453	0.485292
cg12784990	0.0041385	0.00338497	0.224044
cg12784997	4.06413e-05	0.00161299	0.979943
cg12785007	0.000891409	0.0037904	0.814502
cg12785025	-0.000261136	0.00508469	0.959132
cg12785040	0.00946722	0.0088523	0.28716
cg12785087	-0.0015962	0.000975501	0.104587
cg12785090	-0.000320085	0.00148162	0.829352
cg12785122	0.000959631	0.00152519	0.530506
cg12785228	-0.0121705	0.00968275	0.211395
cg12785251	-0.0124767	0.0096674	0.199502
cg12785276	-0.00408894	0.00359662	0.258012
cg12785342	-0.0244054	0.0127409	0.0579761
cg12785353	0.00356651	0.00443344	0.422838
cg12785462	-0.000971531	0.00384611	0.801039
cg12785472	-0.00465246	0.00503174	0.357151
cg12785535	-0.00210287	0.00726465	0.772759
cg12785573	-0.0245852	0.0126802	0.0550343
cg12785600	-0.00476967	0.00350286	0.176041
cg12785675	0.000640855	0.00139515	0.646876
cg12785689	-0.000256503	0.00264696	0.922975
cg12785691	0.0069642	0.00534784	0.195504
cg12785694	0.00249686	0.00667676	0.709139
cg12785774	0.00135429	0.00606087	0.823593
cg12785983	-0.0026033	0.0052642	0.621901
cg12785993	0.00434707	0.00899313	0.629772
cg12785996	-0.00174487	0.0029282	0.552454
cg12786012	-0.00594439	0.00329581	0.0739791
cg12786015	0.00262266	0.0109841	0.811721
cg12786023	-0.00822496	0.0221379	0.710943
cg12786065	-0.000746857	0.00546225	0.891489
cg12786186	-0.00205013	0.0019138	0.286368
cg12786198	0.000177827	0.00425477	0.966737
cg12786230	-0.00618961	0.0296243	0.834877
cg12786241	0.00237393	0.00400562	0.554611
cg12786324	-0.000366069	0.00472453	0.938378
cg12786428	-0.00172107	0.00205901	0.405005
cg12786452	-0.00206332	0.00634517	0.745652
cg12786481	0.00137988	0.00288939	0.633888
cg12786490	-0.00162165	0.00682696	0.812674
cg12786548	0.000212244	0.00147733	0.886021
cg12786570	0.0033932	0.00738848	0.64694
cg12786591	0.00119342	0.00502639	0.812756
cg12786595	0.00447687	0.00553393	0.420239
cg12786601	0.00128007	0.00446862	0.775057
cg12786605	0.00284197	0.00402252	0.481336
cg12786680	0.00298526	0.00692844	0.66739
cg12786697	0.00111456	0.00254538	0.662321
cg12786714	0.00779107	0.0222701	0.727113
cg12786765	-0.000574304	0.00383428	0.881206
cg12786907	0.00663119	0.00700869	0.346115
cg12787030	0.00998635	0.00418421	0.0186775
cg12787036	-0.0119695	0.0108537	0.272476
cg12787135	9.03799e-05	0.00387725	0.981444
cg12787136	0.00401109	0.00447023	0.37149
cg12787185	-0.00719979	0.00780993	0.358574
cg12787226	0.0241597	0.0234944	0.306015
cg12787292	0.00213187	0.00432152	0.622756
cg12787323	-0.00905084	0.00667808	0.178047
cg12787405	-0.00105435	0.00289739	0.716621
cg12787407	0.00510645	0.00202524	0.0130952
cg12787408	0.00591799	0.00403699	0.145467
cg12787411	0.000302572	0.00305072	0.921172
cg12787439	-0.00455808	0.00503834	0.367576
cg12787465	0.000460441	0.00174997	0.792946
cg12787512	-0.000208435	0.00148448	0.888588
cg12787530	0.00136528	0.00339159	0.688048
cg12787553	-0.00253989	0.00328706	0.441332
cg12787571	0.0086353	0.00760006	0.258292
cg12787622	-0.00187927	0.00290944	0.519653
cg12787655	-0.00613245	0.00417472	0.14465
cg12787665	0.0121263	0.00698384	0.0852529
cg12787787	0.00638169	0.00433096	0.14342
cg12787836	7.45949e-05	0.00568444	0.989553
cg12787876	0.010173	0.00589982	0.0874132
cg12787950	0.000395464	0.00414668	0.924192
cg12787968	0.00354258	0.00352754	0.317417
cg12788037	0.000364508	0.00122073	0.765799
cg12788056	-0.00788912	0.00552832	0.156351
cg12788061	0.0011037	0.00136964	0.42205
cg12788068	0.00181007	0.00725149	0.803343
cg12788078	-0.000249056	0.00128433	0.84659
cg12788105	0.00937418	0.00667717	0.163111
cg12788108	-0.00116021	0.00907687	0.89852
cg12788111	-0.00757938	0.00782201	0.334642
cg12788168	-0.00546212	0.00411468	0.187053
cg12788227	-0.00141225	0.00116055	0.22621
cg12788320	-0.002773	0.00397676	0.487059
cg12788328	0.014875	0.01186	0.212372
cg12788329	-0.00305374	0.00356489	0.393487
cg12788355	-0.00491907	0.00423251	0.24762
cg12788400	0.000448492	0.003487	0.89789
cg12788415	0.000138778	0.000837035	0.868616
cg12788434	-0.00356322	0.00415124	0.392532
cg12788464	0.00451376	0.0054406	0.408505
cg12788467	0.00566657	0.00880733	0.521285
cg12788535	0.00402384	0.00507742	0.429746
cg12788661	-0.00260455	0.00523264	0.619635
cg12788666	-0.0043196	0.00393481	0.274651
cg12788684	0.00298885	0.00359314	0.407281
cg12788694	0.00518769	0.00305125	0.0918714
cg12788732	0.00108805	0.0033654	0.747067
cg12788755	0.003885	0.00391717	0.32344
cg12788839	0.000460545	0.000852481	0.590104
cg12788855	0.000205843	0.00215428	0.924048
cg12788862	-0.00523025	0.00988312	0.597707
cg12788866	0.00564692	0.00695914	0.418835
cg12788878	-0.00333664	0.0112476	0.767281
cg12788909	0.000891605	0.00684428	0.896586
cg12788923	-0.00520382	0.00674734	0.442189
cg12788941	-0.00219722	0.00128411	0.0898342
cg12788982	0.00408052	0.00568582	0.474458
cg12789010	0.00550348	0.00573952	0.339687
cg12789061	0.0087965	0.00917621	0.339815
cg12789062	2.47563e-06	0.00107488	0.998166
cg12789068	-0.00580717	0.0166431	0.727802
cg12789080	-0.00590401	0.00393851	0.136675
cg12789086	0.000628752	0.00296823	0.832627
cg12789146	-0.00819292	0.00521207	0.118791
cg12789165	-0.00267949	0.00260463	0.305818
cg12789173	-0.00058901	0.00900352	0.947956
cg12789227	0.000137171	0.00378348	0.971143
cg12789238	-5.41539e-05	0.00367162	0.988258
cg12789259	0.00302818	0.00463313	0.514714
cg12789279	0.00146414	0.00556855	0.793088
cg12789364	-0.00629377	0.00524098	0.232333
cg12789375	-0.00385126	0.00693934	0.580008
cg12789435	-0.00194795	0.00448762	0.665071
cg12789448	0.00481374	0.00295982	0.106683
cg12789522	0.00209681	0.00385541	0.587618
cg12789532	-0.00177701	0.00548679	0.74664
cg12789631	-0.00282082	0.00236129	0.234762
cg12789714	0.00208727	0.00192105	0.279578
cg12789718	-0.00135112	0.00618318	0.827425
cg12789833	-0.000370712	0.00306403	0.903917
cg12789837	0.01791	0.00628782	0.00523019
cg12789884	-0.000817945	0.00334335	0.807176
cg12789935	0.00839201	0.00717969	0.244944
cg12789951	-0.000749188	0.000751765	0.321121
cg12789958	-0.00309823	0.0031474	0.327052
cg12790037	-9.54888e-05	0.0013059	0.94184
cg12790061	-0.0147406	0.020679	0.477434
cg12790106	-0.00140416	0.00372703	0.707071
cg12790120	0.00395595	0.0054394	0.468574
cg12790134	0.000950494	0.00088423	0.284712
cg12790145	-0.005119	0.0268966	0.849402
cg12790219	0.000858423	0.00456046	0.851036
cg12790252	0.00442101	0.00695676	0.526399
cg12790350	0.000741557	0.0034259	0.829026
cg12790424	0.00270714	0.00602	0.653803
cg12790440	-0.00597291	0.00247639	0.0174924
cg12790443	-0.00356154	0.00631381	0.573822
cg12790577	0.0166759	0.00949569	0.0817952
cg12790592	-0.00346209	0.00284127	0.225594
cg12790618	-0.015171	0.00672584	0.0260367
cg12790627	5.85483e-05	0.00338705	0.986239
cg12790638	0.0188371	0.0124014	0.131593
cg12790659	0.000120287	0.00141532	0.932421
cg12790664	0.00159412	0.00518465	0.759058
cg12790698	-0.0010133	0.00272408	0.71061
cg12790740	0.00141326	0.00457541	0.757986
cg12790758	0.00046992	0.00632458	0.940904
cg12790857	5.68953e-05	0.00148577	0.969522
cg12790869	-0.00635307	0.0050659	0.212422
cg12790874	0.00240238	0.00639066	0.707687
cg12791065	0.00260256	0.00558849	0.642334
cg12791085	-0.00707285	0.00680835	0.301113
cg12791136	0.00414583	0.00429866	0.336899
cg12791192	-0.000439647	0.00113956	0.700374
cg12791243	-0.00126921	0.0018638	0.497288
cg12791245	0.00239578	0.00357218	0.503808
cg12791327	-0.00202924	0.00688131	0.768623
cg12791425	-0.00143782	0.00438012	0.743328
cg12791433	-0.00414343	0.00348206	0.236588
cg12791476	-0.000140763	0.00161819	0.930837
cg12791492	0.00111727	0.00131264	0.396493
cg12791520	-0.00755116	0.00754969	0.319372
cg12791554	-0.00609965	0.00720139	0.398795
cg12791555	-0.00258954	0.00279808	0.356713
cg12791631	-0.000285061	0.00407335	0.944333
cg12791659	-0.000986733	0.00504507	0.84529
cg12791731	-0.00137447	0.00215656	0.525202
cg12791849	0.000100144	0.00525632	0.984833
cg12791877	0.00986315	0.00523495	0.0621449
cg12791939	-0.00111386	0.00349608	0.750622
cg12792011	-0.00051138	0.00104056	0.624072
cg12792024	0.000148643	0.00463845	0.974492
cg12792042	-0.00252645	0.00304457	0.408404
cg12792044	-4.71771e-05	0.00162574	0.976901
cg12792069	0.000923964	0.00501445	0.854142
cg12792075	0.034288	0.0334624	0.307726
cg12792086	-0.000559211	0.00445034	0.90023
cg12792102	-0.00143895	0.000898437	0.112058
cg12792157	-0.00245088	0.00241719	0.312797
cg12792180	0.0010195	0.00142849	0.476905
cg12792234	0.00255926	0.003572	0.475188
cg12792250	0.00192626	0.00668922	0.773905
cg12792264	0.00517909	0.00563816	0.360291
cg12792318	-0.00315829	0.0039529	0.425993
cg12792366	0.0019397	0.00132461	0.145898
cg12792389	-0.00227621	0.00342585	0.507786
cg12792397	-0.00451585	0.00387278	0.246072
cg12792454	-0.00352665	0.00372308	0.345556
cg12792509	0.00436971	0.00417857	0.297931
cg12792526	0.00221464	0.00681909	0.745961
cg12792547	-0.00141521	0.00113461	0.214885
cg12792552	0.00245917	0.00529714	0.643374
cg12792560	0.000997797	0.00399043	0.803009
cg12792561	0.00205074	0.000974429	0.0375665
cg12792582	0.000605845	0.00165548	0.715083
cg12792648	-0.0276073	0.0169033	0.105224
cg12792732	0.000671053	0.00871581	0.938767
cg12792775	0.00725023	0.0068897	0.294913
cg12792894	0.00152255	0.00137437	0.270315
cg12792897	-0.00873997	0.0111405	0.434391
cg12792931	0.00985583	0.00515317	0.0583563
cg12792952	-0.0048734	0.00401163	0.226991
cg12793044	0.00121552	0.00459811	0.791995
cg12793096	-0.00243855	0.00165757	0.144052
cg12793111	-0.00183467	0.00295033	0.535302
cg12793113	-0.00684891	0.00759344	0.369018
cg12793116	-0.0104533	0.00842073	0.217058
cg12793123	-0.00715116	0.00728721	0.328545
cg12793238	-0.00787581	0.00728728	0.282125
cg12793262	-0.000887069	0.00664181	0.893992
cg12793285	-0.000475417	0.00381892	0.90115
cg12793305	-0.000585617	0.00547356	0.914988
cg12793314	0.00424213	0.00649794	0.515196
cg12793324	-0.000597162	0.00277747	0.830156
cg12793466	-0.00227249	0.00626547	0.717513
cg12793502	0.00109748	0.0020356	0.590857
cg12793510	-0.000299456	0.00409483	0.941833
cg12793525	-0.000873176	0.00362793	0.810242
cg12793562	0.00191604	0.00627863	0.760804
cg12793610	0.00721763	0.00571718	0.209411
cg12793639	-0.0044107	0.00409211	0.283416
cg12793681	0.000841412	0.00373081	0.821978
cg12793686	0.00456385	0.00417097	0.276217
cg12793706	-0.00122848	0.00521476	0.81419
cg12793711	-0.00145174	0.00115271	0.210496
cg12793733	0.00881199	0.00526706	0.0971111
cg12793744	-9.368e-05	0.00117807	0.936761
cg12793753	-0.00146406	0.00449091	0.745028
cg12793803	-0.00387343	0.00297823	0.196072
cg12793812	0.00357765	0.00579698	0.538384
cg12793826	-0.00576194	0.00507376	0.258534
cg12793842	-0.00293069	0.00324093	0.367791
cg12793863	1.80452e-05	0.0103592	0.998613
cg12793864	0.0005117	0.00111464	0.647071
cg12793879	0.000584679	0.00188138	0.756552
cg12793924	0.00365985	0.0070725	0.605844
cg12793943	-0.000923628	0.00649782	0.887221
cg12794017	-0.00724573	0.00609562	0.237081
cg12794052	0.00528991	0.00513189	0.304859
cg12794094	-0.00303418	0.00352499	0.391208
cg12794109	-0.00158692	0.00370467	0.669213
cg12794131	0.00295119	0.0030749	0.339239
cg12794147	0.00246631	0.00768743	0.748942
cg12794151	0.000204102	0.00759614	0.978612
cg12794168	0.00646258	0.00435587	0.140711
cg12794224	0.00149394	0.00298325	0.61751
cg12794234	-0.000175493	0.00108001	0.871211
cg12794269	-0.0030503	0.00147418	0.0408336
cg12794314	-0.00319415	0.00332379	0.338624
cg12794421	0.00256381	0.00747429	0.732229
cg12794430	-0.00490806	0.00485439	0.314169
cg12794432	-0.00032292	0.00124705	0.796151
cg12794469	0.000891415	0.00252549	0.724776
cg12794526	0.0153079	0.00779922	0.0521557
cg12794567	0.00744411	0.00789606	0.347831
cg12794620	0.000591735	0.00110643	0.593838
cg12794689	-0.00594868	0.00352183	0.0939847
cg12794691	0.00238	0.00116836	0.0440027
cg12794758	-0.000996701	0.00125544	0.428928
cg12794781	-0.0053145	0.0041033	0.197923
cg12794878	0.000163939	0.00196401	0.933626
cg12794939	-0.0105936	0.00745467	0.158075
cg12794992	0.00361772	0.00636553	0.570949
cg12795015	-0.00251914	0.00655388	0.70143
cg12795046	-0.00323631	0.0066915	0.629582
cg12795057	-0.00513149	0.00560758	0.362106
cg12795179	-0.00643289	0.00455491	0.160634
cg12795217	-0.00565163	0.00487109	0.248419
cg12795225	-0.00325489	0.00233686	0.166424
cg12795233	0.00434742	0.003706	0.243254
cg12795253	0.0125163	0.00721827	0.085673
cg12795310	0.00384745	0.00580482	0.508819
cg12795368	-0.00151766	0.00105085	0.151468
cg12795383	0.000249601	0.00159464	0.875902
cg12795475	-0.00898208	0.0159439	0.574318
cg12795560	-0.00211436	0.00652668	0.746575
cg12795630	-0.00713843	0.0101493	0.483301
cg12795697	0.00339672	0.00495077	0.494068
cg12795731	-0.00429257	0.00401746	0.287602
cg12795893	-0.000434387	0.00410152	0.915844
cg12795947	-0.00638011	0.00562203	0.258864
cg12795952	-0.00110571	0.0029946	0.712649
cg12795965	0.0101244	0.00719648	0.162241
cg12795981	-0.00781397	0.0043761	0.0768706
cg12796010	-0.00598196	0.0033616	0.07787
cg12796028	-0.00324041	0.00162081	0.0480023
cg12796037	-4.67247e-05	0.00407053	0.990862
cg12796065	0.00417817	0.00619356	0.501321
cg12796085	0.00335146	0.00864421	0.698966
cg12796089	0.0122314	0.00486413	0.0133362
cg12796097	-0.00109859	0.003027	0.717341
cg12796135	0.00313653	0.00596658	0.600148
cg12796221	-0.000766784	0.00131054	0.559663
cg12796229	-9.52174e-05	0.00185091	0.959064
cg12796285	0.00432841	0.00335957	0.200269
cg12796306	1.21129e-05	0.0025649	0.99624
cg12796320	0.0148262	0.00527773	0.00586218
cg12796332	0.00711056	0.00696346	0.309396
cg12796374	0.00503246	0.00379886	0.187958
cg12796383	0.000389863	0.000922838	0.673498
cg12796410	-0.00109798	0.00150175	0.466227
cg12796428	-0.00145087	0.00124931	0.247972
cg12796440	0.000278171	0.00311784	0.929067
cg12796469	-0.00454513	0.0105867	0.668511
cg12796481	-0.00290523	0.00359284	0.420449
cg12796498	0.00603026	0.0055433	0.278998
cg12796502	0.00180427	0.00424433	0.671578
cg12796535	0.00253496	0.00360986	0.483992
cg12796560	0.00897475	0.00805083	0.267339
cg12796616	0.00199506	0.00333748	0.551197
cg12796689	0.0037439	0.00672362	0.578756
cg12796743	0.00143501	0.0028352	0.613754
cg12796755	-0.0053243	0.00718218	0.46005
cg12796844	0.00318695	0.00527051	0.546618
cg12796873	0.007815	0.00618669	0.209142
cg12796916	0.00173445	0.00546382	0.751499
cg12796974	0.00495929	0.00860864	0.565715
cg12797005	-0.00555859	0.0065765	0.39979
cg12797044	-0.0035671	0.0058767	0.545086
cg12797050	1.84984e-05	0.00533658	0.99724
cg12797101	0.00966023	0.00806354	0.233441
cg12797152	0.00285497	0.0041637	0.494332
cg12797157	-0.00952802	0.00763365	0.214576
cg12797161	0.00570023	0.00436925	0.194695
cg12797197	-0.00278757	0.00271041	0.305946
cg12797254	-0.00413632	0.00386695	0.287071
cg12797375	-0.00573973	0.00435441	0.190146
cg12797413	0.00247556	0.00445589	0.579612
cg12797492	-0.00396567	0.00379169	0.297866
cg12797522	0.00492385	0.00473624	0.300759
cg12797577	0.00325706	0.00505399	0.520599
cg12797594	-0.00121954	0.00277795	0.661502
cg12797609	-0.005031	0.00432054	0.246721
cg12797611	0.00348339	0.00277937	0.212706
cg12797684	0.00155512	0.00299801	0.604981
cg12797746	0.00225918	0.00508015	0.65739
cg12797771	-0.00594808	0.00554246	0.285495
cg12797775	-0.00516395	0.00371549	0.167333
cg12797788	-0.00260367	0.00234744	0.269739
cg12797807	0.000382958	0.00358325	0.91508
cg12797816	-0.00085696	0.00291234	0.76911
cg12797828	0.00489533	0.00364239	0.181668
cg12797879	0.00168845	0.00268891	0.531327
cg12797902	0.00138506	0.00378572	0.715156
cg12797987	-0.00120105	0.00740667	0.871474
cg12797990	0.0129486	0.00700974	0.0673522
cg12798017	0.00311833	0.00585427	0.595326
cg12798035	0.0025927	0.00122818	0.0369962
cg12798040	0.0274089	0.0104089	0.00965257
cg12798052	0.00485773	0.00667322	0.468167
cg12798061	-0.00133656	0.00316034	0.673167
cg12798097	-0.00167918	0.00395938	0.672306
cg12798157	-0.0105785	0.00804664	0.191315
cg12798194	0.00322367	0.00513448	0.531382
cg12798239	0.0057156	0.00499582	0.255031
cg12798245	0.0251749	0.0105923	0.0191644
cg12798257	-0.0018103	0.0118447	0.878803
cg12798259	-0.00410871	0.00499114	0.412143
cg12798274	-0.00308136	0.00866051	0.722664
cg12798311	-0.00463862	0.00677577	0.495017
cg12798338	-0.00360306	0.00382253	0.347922
cg12798350	0.0063541	0.00713337	0.374969
cg12798375	-0.016168	0.00968253	0.09775
cg12798382	0.00170415	0.0032883	0.605309
cg12798411	0.000854485	0.00560656	0.879139
cg12798492	-0.00209563	0.0114618	0.855257
cg12798564	-0.00798641	0.00626161	0.204787
cg12798649	-0.00139805	0.00376418	0.711035
cg12798657	-0.00134824	0.00678428	0.842834
cg12798675	-0.00294197	0.00736316	0.690247
cg12798678	-0.00473845	0.00570975	0.408368
cg12798700	-0.000530834	0.00129912	0.683606
cg12798711	-0.00357662	0.00677573	0.598643
cg12798775	-0.0191801	0.00971135	0.050726
cg12798833	0.00143444	0.00412795	0.728871
cg12798845	0.000231735	0.00350786	0.947446
cg12798859	0.00747305	0.00767089	0.332052
cg12798869	0.0018394	0.00546807	0.737207
cg12798955	-0.0027335	0.00366282	0.45706
cg12798970	-0.00434982	0.0031285	0.167169
cg12798977	-0.00088598	0.00291253	0.761543
cg12798992	-0.00267376	0.00439421	0.544106
cg12799029	0.00867966	0.00325129	0.00872343
cg12799049	0.00986288	0.0112665	0.383221
cg12799064	-1.32301e-05	0.00309521	0.996597
cg12799071	0.00549459	0.00474297	0.249136
cg12799077	-0.000303643	0.00127231	0.81181
cg12799086	-0.0011889	0.00227649	0.602525
cg12799119	0.000734007	0.000960209	0.446222
cg12799130	0.00350377	0.00405984	0.389964
cg12799170	0.00615736	0.00440554	0.164983
cg12799196	-0.00173834	0.00376946	0.645576
cg12799234	-0.0069686	0.00715296	0.332044
cg12799282	0.0160671	0.025217	0.525325
cg12799314	0.00298809	0.012699	0.814405
cg12799349	-0.000445839	0.0012469	0.721348
cg12799359	0.00812595	0.0142123	0.568634
cg12799396	0.00105791	0.00347146	0.761126
cg12799400	-0.000617576	0.00635248	0.922727
cg12799484	-0.00464852	0.00735791	0.528824
cg12799489	0.00333899	0.00424278	0.432954
cg12799537	-0.000504703	0.00492864	0.918621
cg12799576	-0.00438201	0.00552368	0.429272
cg12799611	-0.00945036	0.00687064	0.171731
cg12799666	-0.00367873	0.00419787	0.382725
cg12799677	-0.00318339	0.00746052	0.670418
cg12799689	-0.00113343	0.000828373	0.173968
cg12799739	-0.00237261	0.00285892	0.408363
cg12799749	0.00297908	0.00390327	0.446932
cg12799777	0.00994581	0.0096728	0.30606
cg12799781	-0.00087963	0.00178449	0.623026
cg12799790	-0.0111502	0.00982338	0.258769
cg12799818	-0.00670916	0.0041437	0.108234
cg12799824	-0.000637875	0.00729393	0.930468
cg12799835	0.00546207	0.00918511	0.553267
cg12799846	0.012651	0.00421285	0.00329827
cg12799862	0.00475545	0.00391434	0.226967
cg12799875	0.00200802	0.00893212	0.822538
cg12799885	0.00943475	0.0046328	0.0440574
cg12799888	-0.00261332	0.00813159	0.748522
cg12799906	-0.00958049	0.00922353	0.301181
cg12799945	-0.00297009	0.00284376	0.298539
cg12799951	0.00199857	0.00308097	0.517871
cg12799972	0.00332092	0.00302037	0.273904
cg12799981	-0.00286519	0.00289505	0.32446
cg12800028	-0.00144053	0.00156753	0.360079
cg12800030	-0.000122896	0.00146935	0.933492
cg12800034	0.00284721	0.00307909	0.357115
cg12800047	0.00672989	0.00645427	0.299331
cg12800069	-0.000497705	0.00100551	0.621587
cg12800075	-0.0108514	0.0106508	0.31048
cg12800085	-0.00376643	0.0115946	0.745906
cg12800095	-0.00501611	0.00406796	0.220128
cg12800105	-0.0047961	0.00319853	0.136565
cg12800122	0.00377342	0.00410383	0.359817
cg12800145	1.74227e-05	0.00564918	0.997545
cg12800150	0.00279829	0.00269986	0.302222
cg12800155	-0.00600877	0.00518712	0.249164
cg12800202	0.00753577	0.00364256	0.0408658
cg12800244	-0.000925031	0.00153536	0.548069
cg12800259	-0.0119498	0.00783096	0.129835
cg12800266	0.00339854	0.00528683	0.521647
cg12800318	0.000820224	0.00472844	0.862598
cg12800348	0.0112725	0.00455577	0.0148483
cg12800387	0.00356596	0.00677856	0.599884
cg12800463	-0.00281531	0.00215284	0.193646
cg12800551	-0.00393162	0.00477046	0.411601
cg12800566	0.00630219	0.00605469	0.300174
cg12800585	-0.00652239	0.00399789	0.105603
cg12800586	-0.00566703	0.00743117	0.447303
cg12800600	0.000197876	0.00347994	0.954756
cg12800619	-0.0100325	0.00459486	0.031091
cg12800696	0.00101259	0.00368377	0.783915
cg12800698	0.00128944	0.00192534	0.504414
cg12800734	-0.00576289	0.00974508	0.555468
cg12800762	-0.000312968	0.00166208	0.850983
cg12800781	0.00371319	0.00296523	0.213089
cg12800803	0.000912243	0.00205109	0.657351
cg12800872	0.00564111	0.00638494	0.378858
cg12800915	-0.0049691	0.00578534	0.392223
cg12800932	-0.00950675	0.00468614	0.0448613
cg12800939	0.00205196	0.00267107	0.443975
cg12800962	0.00279234	0.00528723	0.598454
cg12801000	-0.00164479	0.00326827	0.61577
cg12801027	-0.00268622	0.00371146	0.470721
cg12801030	-0.00219629	0.00744019	0.768393
cg12801037	-0.00225316	0.00692065	0.745357
cg12801066	-0.0056158	0.00469904	0.234574
cg12801067	-0.00021846	0.00364833	0.952358
cg12801072	-0.00170549	0.0012084	0.16091
cg12801082	-0.0139399	0.00792576	0.0813417
cg12801115	0.00492917	0.00581439	0.398384
cg12801225	0.000926374	0.00122654	0.451672
cg12801256	0.0104162	0.00535611	0.0543143
cg12801329	-0.00955972	0.00397328	0.017765
cg12801391	0.0056745	0.00439557	0.199376
cg12801392	0.0035442	0.00161657	0.0304176
cg12801438	0.00182448	0.00117795	0.124237
cg12801469	0.00308417	0.00239892	0.201218
cg12801497	0.00336808	0.00541082	0.534897
cg12801525	-0.00456946	0.00586435	0.437509
cg12801533	-0.0103323	0.00401756	0.011427
cg12801552	2.94126e-05	0.00326343	0.992825
cg12801619	0.00313684	0.00347375	0.368458
cg12801715	1.29499e-05	0.00475885	0.997834
cg12801758	-0.00103996	0.00129247	0.42274
cg12801769	0.00623372	0.00683253	0.36354
cg12801772	0.00630857	0.0092443	0.496377
cg12801791	-0.00971418	0.0113965	0.395821
cg12801815	-0.000127053	0.00289965	0.965129
cg12801862	0.00403086	0.0164815	0.807238
cg12801863	0.00503779	0.00277753	0.0723911
cg12801875	0.0044963	0.00981602	0.647799
cg12801917	0.000608942	0.00351969	0.862956
cg12801987	0.00111221	0.00102646	0.280895
cg12802060	-0.00603695	0.00476451	0.20776
cg12802086	0.00149192	0.0025838	0.564821
cg12802093	-0.00532644	0.00430349	0.218414
cg12802113	-0.00203297	0.00327833	0.536436
cg12802191	0.000544235	0.00325454	0.867496
cg12802246	0.00479748	0.00373379	0.201484
cg12802286	0.00544886	0.00332589	0.104162
cg12802310	8.16565e-05	0.0073035	0.991099
cg12802329	0.00706184	0.00854512	0.410324
cg12802356	-0.000750661	0.00120123	0.533302
cg12802371	-0.00353225	0.00512635	0.492224
cg12802402	-0.00458798	0.00493202	0.354245
cg12802403	0.0107787	0.00586268	0.0686354
cg12802413	-0.000275337	0.00176054	0.876004
cg12802442	0.000149402	0.00306305	0.961185
cg12802468	-0.00212422	0.004008	0.597164
cg12802486	0.0042547	0.00649245	0.513599
cg12802537	-0.000870593	0.00506475	0.863832
cg12802570	-0.00220165	0.00576449	0.703235
cg12802625	-0.000979463	0.0013426	0.467203
cg12802677	0.00299532	0.00439662	0.497102
cg12802720	0.00613002	0.0148477	0.680498
cg12802784	0.00364177	0.00380577	0.340675
cg12802812	0.00921508	0.00697385	0.189069
cg12802819	0.000815966	0.00110815	0.463067
cg12802822	0.000275202	0.00141231	0.845856
cg12802826	-0.00721991	0.00481045	0.1362
cg12802876	-0.00414675	0.00627108	0.50981
cg12802900	-0.000409851	0.00110263	0.710817
cg12802915	0.0113864	0.0102854	0.270647
cg12802921	0.000692174	0.00135251	0.609819
cg12803004	-0.00395609	0.00734157	0.591052
cg12803006	0.000575317	0.00261207	0.826075
cg12803053	-0.0196279	0.00818842	0.0181837
cg12803060	0.00553333	0.00170913	0.00158651
cg12803068	0.000239674	0.0052776	0.963859
cg12803069	0.000260353	0.0042307	0.95104
cg12803091	0.00347859	0.00257914	0.18014
cg12803108	-0.0167104	0.0112367	0.13979
cg12803195	-0.000258253	0.00101475	0.799577
cg12803215	-0.00333772	0.00749202	0.656817
cg12803296	0.00237963	0.00548417	0.66519
cg12803315	0.00101538	0.00362729	0.78005
cg12803337	0.0255435	0.0109963	0.0219899
cg12803397	-0.000919449	0.00313081	0.769547
cg12803428	0.00488621	0.00417462	0.244302
cg12803433	0.0153803	0.00934143	0.102473
cg12803592	-0.0014749	0.00362063	0.684521
cg12803615	-0.010258	0.00556802	0.0680743
cg12803617	0.00173967	0.0017218	0.314493
cg12803724	0.00102945	0.000894838	0.252418
cg12803738	0.000808578	0.004556	0.859455
cg12803754	0.00144758	0.0043781	0.741534
cg12803782	-0.000840932	0.00312967	0.788658
cg12803811	5.81811e-05	0.00249115	0.981409
cg12803844	0.00505174	0.00524058	0.33714
cg12803845	0.00151907	0.00600744	0.800836
cg12803878	-0.0030674	0.00891608	0.731469
cg12803926	0.006252	0.00501317	0.214957
cg12804006	-0.00643628	0.00560825	0.253561
cg12804010	0.00116306	0.00141004	0.411213
cg12804063	-0.00817343	0.00799193	0.308649
cg12804104	0.000408595	0.00276711	0.882876
cg12804120	-0.0083824	0.0037396	0.0269633
cg12804149	-0.000415229	0.00583326	0.943379
cg12804176	0.00104613	0.00385544	0.786629
cg12804227	-0.00162002	0.00121707	0.185864
cg12804239	0.0175476	0.00982065	0.0766749
cg12804248	0.00237384	0.00116491	0.0439278
cg12804283	0.00140755	0.00877763	0.872889
cg12804299	-0.00446588	0.00932233	0.632836
cg12804420	0.00265328	0.00419472	0.528331
cg12804434	-0.00172668	0.00341069	0.613673
cg12804441	-0.00349521	0.00299567	0.245788
cg12804484	0.00573802	0.00511289	0.26415
cg12804488	-0.0013605	0.00162077	0.403027
cg12804517	0.00447016	0.0048961	0.363202
cg12804532	0.00925415	0.00533858	0.0857682
cg12804647	-0.00188425	0.00267376	0.482447
cg12804677	0.00597973	0.00636863	0.349784
cg12804693	0.00470581	0.00435088	0.281764
cg12804716	0.00374403	0.0041194	0.365366
cg12804730	0.00178603	0.00726556	0.80627
cg12804755	-0.00214912	0.00869518	0.805235
cg12804766	0.000502891	0.00296768	0.865744
cg12804772	0.000960499	0.00844598	0.909661
cg12804791	0.00935546	0.00672134	0.166709
cg12804794	0.0015554	0.00558881	0.78129
cg12804803	-0.00602029	0.00559766	0.284462
cg12804841	0.0138956	0.00463078	0.00332086
cg12804865	-0.000840587	0.00107205	0.43464
cg12804910	0.000979326	0.00338625	0.772958
cg12804941	0.00426584	0.00359965	0.238499
cg12804942	-0.00119682	0.00501096	0.811666
cg12805087	0.00536187	0.00471832	0.258217
cg12805123	-0.000114227	0.00268169	0.9661
cg12805160	-0.000609643	0.0013042	0.641089
cg12805172	-0.00154429	0.0011334	0.175764
cg12805190	-0.00240594	0.00941353	0.798742
cg12805194	0.00321695	0.00547804	0.558221
cg12805220	-0.00244257	0.00860921	0.777152
cg12805305	-0.0065204	0.00339313	0.0571912
cg12805309	0.000525873	0.00325072	0.871778
cg12805314	-0.00305966	0.00633622	0.63012
cg12805346	0.000556791	0.00349951	0.873872
cg12805374	0.00957209	0.00360362	0.00905478
cg12805420	0.00118238	0.00164245	0.473096
cg12805437	0.00376494	0.00488492	0.442491
cg12805450	-0.00390371	0.00799165	0.626169
cg12805451	-0.000414105	0.00300559	0.890663
cg12805491	0.00194884	0.0028651	0.497782
cg12805552	-0.00531716	0.00838754	0.527415
cg12805563	-0.000292488	0.00288808	0.919514
cg12805593	-0.000521272	0.000846716	0.539381
cg12805629	0.000975359	0.00930785	0.916731
cg12805764	-0.00229461	0.00210163	0.277252
cg12805860	0.00305156	0.00368516	0.409393
cg12805865	0.0083354	0.00547506	0.13072
cg12805888	0.00426341	0.00682966	0.533733
cg12805984	-0.00178512	0.00435949	0.682971
cg12806001	-0.00568449	0.00419259	0.177877
cg12806049	-0.0132915	0.0076709	0.0858991
cg12806053	0.00287202	0.00490939	0.559721
cg12806103	-0.00279073	0.00433296	0.520847
cg12806121	0.00538389	0.00291361	0.0672633
cg12806149	-0.000944092	0.00465404	0.839617
cg12806282	0.00174768	0.00150066	0.246652
cg12806298	-0.00290543	0.00968666	0.764778
cg12806313	-0.00958333	0.00956473	0.318531
cg12806346	0.00460292	0.00620422	0.4597
cg12806347	0.00663497	0.00350418	0.0608793
cg12806353	-8.8072e-05	0.00389767	0.982013
cg12806381	-0.00312379	0.00121525	0.0114676
cg12806497	-0.000668571	0.00336029	0.842653
cg12806507	0.00754839	0.00418272	0.0738147
cg12806521	-0.000456152	0.00111272	0.682631
cg12806542	-0.00289012	0.00452905	0.524693
cg12806569	-0.0075518	0.00576913	0.193213
cg12806613	-0.00966611	0.0105516	0.361592
cg12806639	-0.00359099	0.00528279	0.498064
cg12806654	0.00743522	0.00597981	0.216321
cg12806663	0.00138619	0.00341895	0.685925
cg12806681	0.003157	0.0046421	0.497857
cg12806728	0.00133288	0.00315465	0.673461
cg12806763	0.00184923	0.00246586	0.454868
cg12806780	0.00219819	0.00487393	0.652855
