## Supplementary Data 6 NeuN+LMResults for "Neuron-Specific DNA Methylation Differences in the Prefrontal Cortex in Parkinson’s Disease" (part 18 of 35)

### Sheet: Sheet 1 (continued)
Supplementary Data 6: Results from EWAS with NeuN+ samples
cg12806784	-0.00321289	0.0076584	0.675636
cg12806797	-0.0283467	0.0103907	0.00739807
cg12806822	0.000777968	0.00298255	0.794695
cg12806825	-0.00783527	0.00381009	0.0420626
cg12806826	0.00137773	0.00732735	0.851196
cg12806853	0.000168977	0.00424787	0.96834
cg12806882	0.00102086	0.00700308	0.884362
cg12806892	-0.00416905	0.00401722	0.301601
cg12807013	-0.0132896	0.00740063	0.0752322
cg12807014	-0.000787516	0.00256192	0.759115
cg12807090	0.000368854	0.00129335	0.776023
cg12807158	0.000926998	0.00298032	0.756349
cg12807174	0.00483726	0.00396735	0.225304
cg12807187	-0.00120503	0.00170984	0.482422
cg12807206	-0.00251312	0.00536283	0.640254
cg12807237	-0.00562205	0.00346767	0.107771
cg12807275	-0.0025762	0.00602855	0.669957
cg12807303	0.00470029	0.0109827	0.669492
cg12807330	0.0012625	0.00767984	0.86972
cg12807341	0.00834499	0.00711931	0.243619
cg12807368	0.00130518	0.00556091	0.814865
cg12807402	0.0153788	0.0108474	0.159041
cg12807419	0.0142884	0.0145052	0.326723
cg12807537	-0.00130817	0.00311544	0.675363
cg12807588	0.00638206	0.00529725	0.230825
cg12807628	0.00204173	0.00634195	0.748098
cg12807668	0.00459228	0.00484589	0.34534
cg12807696	0.000946702	0.00389616	0.808463
cg12807700	-0.00222539	0.00366463	0.544907
cg12807746	-0.00204116	0.00776108	0.793034
cg12807764	-0.0115325	0.00925559	0.215363
cg12807790	-0.00891237	0.00604381	0.143118
cg12807794	-0.00171825	0.00307223	0.577084
cg12807803	0.00166715	0.00197941	0.401447
cg12807829	0.00239833	0.00591784	0.686051
cg12807855	-0.00187656	0.00598143	0.754309
cg12807924	0.00526692	0.00438085	0.231799
cg12807937	-0.0231407	0.0113051	0.0430056
cg12807946	-0.0125613	0.0102479	0.222866
cg12807968	-0.0136893	0.00654	0.0385918
cg12808028	0.00206871	0.0076798	0.78814
cg12808075	-0.00306914	0.00305127	0.316653
cg12808151	-0.00167763	0.00515669	0.745537
cg12808160	0.000121756	0.00392495	0.975308
cg12808180	0.0125788	0.00627323	0.0473586
cg12808194	0.00440548	0.00311583	0.160164
cg12808243	0.0120801	0.00588053	0.042279
cg12808267	0.000942629	0.00355238	0.791227
cg12808270	-0.00258396	0.00528212	0.625664
cg12808290	-0.00621743	0.00348836	0.0774041
cg12808321	0.0101413	0.00322792	0.00214896
cg12808350	-0.000402855	0.00113262	0.722746
cg12808359	-0.0062996	0.00386066	0.105542
cg12808447	0.000593023	0.00938293	0.949718
cg12808507	7.23491e-05	0.0048751	0.988186
cg12808596	0.00894823	0.00713702	0.212534
cg12808636	-0.00597634	0.00342716	0.0839352
cg12808661	0.00142463	0.00248467	0.567546
cg12808664	-0.00197575	0.00361334	0.585609
cg12808736	0.00296499	0.00330566	0.371673
cg12808784	0.0105723	0.00669526	0.117139
cg12808797	0.000643833	0.00336238	0.848496
cg12808812	0.00127936	0.004193	0.760842
cg12808990	-0.0027421	0.00931211	0.768947
cg12808992	0.00220542	0.00162255	0.176806
cg12809031	0.000284658	0.00250035	0.909563
cg12809084	-0.000233357	0.00371941	0.950085
cg12809098	0.0108164	0.00576726	0.0633297
cg12809114	-0.00352333	0.00330907	0.28928
cg12809221	-0.0015649	0.00367451	0.671013
cg12809253	0.00288667	0.00420148	0.493465
cg12809314	-0.000337162	0.0012803	0.792768
cg12809324	-0.00255748	0.00688664	0.711065
cg12809341	-0.0134593	0.00776449	0.0857691
cg12809365	0.00930609	0.00533309	0.0837327
cg12809392	-0.0012305	0.0014074	0.383824
cg12809437	0.000182338	0.00170327	0.914939
cg12809483	-0.0029646	0.00357313	0.408476
cg12809489	-0.00136097	0.00513474	0.791458
cg12809499	0.000642408	0.0036536	0.860746
cg12809519	-0.00250854	0.00383861	0.514773
cg12809524	-0.0156372	0.0101486	0.126181
cg12809539	-0.00185292	0.00443416	0.67684
cg12809637	-0.0018303	0.000972399	0.0623966
cg12809655	0.00321856	0.005316	0.546107
cg12809766	0.00222084	0.0046427	0.633332
cg12809787	-0.00201641	0.00122709	0.103138
cg12809804	-0.000349733	0.00437227	0.936389
cg12809842	0.000377766	0.00142084	0.790825
cg12809883	-0.00298716	0.00465695	0.522546
cg12809888	0.00102452	0.00469183	0.827544
cg12809925	-0.00208215	0.00564981	0.71317
cg12809930	-0.00550327	0.00626099	0.381295
cg12810003	-0.00425753	0.00523044	0.417378
cg12810059	-0.000190401	0.00479608	0.968404
cg12810084	0.000637209	0.00312022	0.838553
cg12810090	0.00781277	0.0125786	0.535785
cg12810096	-0.00150588	0.00114808	0.19232
cg12810152	0.00161579	0.00234972	0.493093
cg12810183	-0.000754476	0.0014845	0.612287
cg12810189	0.000409817	0.000915146	0.655151
cg12810190	0.00014825	0.00100636	0.88315
cg12810212	-0.00574295	0.00318306	0.0738842
cg12810221	0.00241242	0.00189768	0.206275
cg12810233	-0.00335105	0.00299473	0.265542
cg12810264	-0.00364119	0.00353184	0.30478
cg12810297	0.0101433	0.00646337	0.119389
cg12810313	9.31437e-05	0.00208232	0.964402
cg12810354	0.00237345	0.00296301	0.424814
cg12810395	-0.00147727	0.00266045	0.579817
cg12810402	-0.00466237	0.00266503	0.0829509
cg12810503	-0.00280379	0.00356045	0.432664
cg12810523	-0.00377509	0.00344408	0.275383
cg12810548	-0.000222517	0.00111378	0.842011
cg12810616	0.00711782	0.00656514	0.280611
cg12810626	3.91306e-05	0.00372074	0.991628
cg12810670	0.0168346	0.010515	0.112191
cg12810701	-0.00590692	0.00353502	0.0975197
cg12810703	0.00635333	0.0115534	0.583477
cg12810720	-0.00858461	0.00477083	0.0746489
cg12810734	-0.00170599	0.00345775	0.62271
cg12810837	2.01574e-05	0.00342443	0.995314
cg12810905	-0.00174036	0.0058529	0.76675
cg12811011	0.0362186	0.0103175	0.000645726
cg12811033	-0.00609857	0.00403047	0.133067
cg12811072	-0.00697977	0.00889376	0.434231
cg12811084	-0.00022058	0.00318209	0.944859
cg12811135	0.00251516	0.00307911	0.41575
cg12811157	-0.00823138	0.00991994	0.408427
cg12811215	-0.0103292	0.00599711	0.0877641
cg12811267	0.00392437	0.00394637	0.322159
cg12811284	-0.00483112	0.00894366	0.590151
cg12811285	-0.00393234	0.00349672	0.263171
cg12811319	0.000927454	0.00175822	0.598892
cg12811448	0.00109813	0.0035552	0.757988
cg12811471	-0.00444532	0.00719388	0.537876
cg12811526	-0.00393436	0.00727423	0.589676
cg12811575	0.0067478	0.00467166	0.151415
cg12811582	-0.00672404	0.00745186	0.368817
cg12811617	0.00201441	0.00492817	0.683501
cg12811648	0.00674684	0.00357604	0.0617932
cg12811653	0.000108724	0.00378564	0.977139
cg12811753	-0.000647762	0.00375335	0.863291
cg12811775	-0.00855812	0.00511279	0.0969479
cg12811795	-0.000785654	0.00103011	0.44725
cg12811797	-0.000824627	0.00275122	0.764937
cg12811804	-0.00256275	0.00858904	0.765971
cg12811901	0.000578387	0.00433429	0.894081
cg12811930	0.00148395	0.00903166	0.869787
cg12811932	0.000587327	0.00384993	0.879023
cg12811942	0.000577832	0.00554675	0.917217
cg12811953	-0.00862046	0.00833884	0.30347
cg12811969	-0.00478067	0.00534108	0.372667
cg12812047	0.000857356	0.00146942	0.560753
cg12812048	0.00173938	0.00268335	0.518174
cg12812068	-0.000301259	0.00466671	0.948644
cg12812107	0.00473197	0.00528604	0.372609
cg12812165	0.00326501	0.00266507	0.223104
cg12812167	0.00218724	0.00122589	0.0770988
cg12812174	-0.0282814	0.0142403	0.049475
cg12812209	6.4667e-05	0.00301129	0.982905
cg12812233	0.00269068	0.00295215	0.364027
cg12812290	0.00155014	0.00198704	0.436962
cg12812336	-0.00215741	0.00408256	0.598236
cg12812341	0.00234839	0.0036752	0.524139
cg12812368	0.00273636	0.0035344	0.44044
cg12812382	-0.002024	0.00179341	0.261488
cg12812394	0.000149343	0.00421064	0.97177
cg12812489	-0.00416449	0.00247519	0.0952591
cg12812502	-0.000195873	0.00122734	0.87349
cg12812533	-0.00330454	0.00294611	0.264405
cg12812583	0.000897064	0.00141529	0.527478
cg12812662	0.00158024	0.00258324	0.541956
cg12812788	0.00656676	0.00594873	0.272006
cg12812803	0.00752561	0.0103536	0.468831
cg12812823	-0.00820847	0.00905261	0.366485
cg12812838	0.00486403	0.00465305	0.298116
cg12812854	-0.000314806	0.00251482	0.900605
cg12812868	0.00293051	0.003118	0.349307
cg12812959	0.000954211	0.00359688	0.791275
cg12813011	0.000782242	0.00827203	0.92483
cg12813091	0.00936176	0.00823818	0.25822
cg12813151	0.00549406	0.00367032	0.137235
cg12813185	-0.00367181	0.00326705	0.263462
cg12813192	0.006805	0.0101974	0.505936
cg12813253	0.000529369	0.00546952	0.92307
cg12813323	-0.000482882	0.00125054	0.700127
cg12813325	-0.00405162	0.00355332	0.256621
cg12813394	0.00148088	0.0068322	0.828797
cg12813402	-0.000831338	0.00388047	0.830752
cg12813441	-0.0121905	0.00616541	0.0504707
cg12813444	-0.00324111	0.00586229	0.581451
cg12813482	-0.00138603	0.00207689	0.505915
cg12813501	0.000825405	0.00487317	0.865805
cg12813510	-0.0139737	0.0110282	0.207753
cg12813547	-0.00179092	0.00367644	0.627116
cg12813550	0.000615382	0.00117841	0.602552
cg12813621	-0.00789491	0.00830524	0.343857
cg12813709	0.0038505	0.00528282	0.467601
cg12813711	0.00348529	0.00377118	0.357375
cg12813721	-0.00110618	0.0048861	0.821308
cg12813724	0.01939	0.012924	0.13635
cg12813734	0.00392482	0.0109126	0.719778
cg12813754	-0.00268275	0.00616592	0.664332
cg12813768	-0.00732934	0.00688522	0.28939
cg12813792	0.00333609	0.00807777	0.680399
cg12813797	-0.00406609	0.0092909	0.662488
cg12813802	-0.0187949	0.00785322	0.0183616
cg12813805	-0.000701004	0.00321009	0.827534
cg12813860	0.00455033	0.00590313	0.442429
cg12813919	-0.0125109	0.0102551	0.225041
cg12813922	-0.00135143	0.00084213	0.111359
cg12813958	-0.000664328	0.00345633	0.847929
cg12814006	-0.00408638	0.00518556	0.432344
cg12814019	-0.0127408	0.00909574	0.164056
cg12814032	0.00112875	0.0036467	0.757496
cg12814059	0.00376237	0.00747701	0.615817
cg12814070	-0.00029473	0.002218	0.894526
cg12814081	0.000944804	0.00398839	0.813176
cg12814088	-0.00310739	0.00331257	0.350233
cg12814117	-0.0182615	0.0459128	0.691577
cg12814141	0.00678534	0.00626452	0.281073
cg12814185	0.000771755	0.0035481	0.828205
cg12814199	0.00352215	0.00534438	0.511225
cg12814210	0.000294002	0.00141999	0.836351
cg12814224	0.000855961	0.00290416	0.768741
cg12814244	-0.00308959	0.00383752	0.422467
cg12814305	-0.00490922	0.00422969	0.248249
cg12814335	-0.00600063	0.00733879	0.415288
cg12814353	0.00396735	0.00572449	0.489713
cg12814459	-0.00393199	0.00987795	0.691346
cg12814480	-0.000619598	0.00304211	0.838978
cg12814518	0.000742974	0.00306857	0.809127
cg12814525	0.000501447	0.0010008	0.617323
cg12814529	-0.000626396	0.00124566	0.616048
cg12814535	-0.00448337	0.00763786	0.55839
cg12814550	-0.00916997	0.00447221	0.0426564
cg12814571	0.0118128	0.0132682	0.375207
cg12814614	0.0044357	0.00458699	0.335619
cg12814730	0.000295993	0.00483915	0.951336
cg12814766	0.00247762	0.00868192	0.775882
cg12814875	2.17042e-05	0.00598106	0.997111
cg12814969	-0.000972862	0.00104494	0.353843
cg12814984	-0.0164761	0.00847113	0.0542857
cg12815018	-0.00623092	0.00316728	0.0516243
cg12815038	-0.00271951	0.00495244	0.584012
cg12815057	-0.000360736	0.00617401	0.953512
cg12815142	0.00329571	0.0110025	0.765081
cg12815271	0.00107518	0.00146082	0.463263
cg12815293	-0.0165727	0.00607684	0.00741699
cg12815354	-0.00140179	0.00261372	0.592801
cg12815355	3.15849e-05	0.00619018	0.995938
cg12815359	0.00214105	0.00781849	0.784709
cg12815372	-0.0136713	0.00655862	0.0393903
cg12815381	0.000395678	0.00131881	0.764712
cg12815555	0.00484662	0.00401329	0.229728
cg12815605	0.004973	0.00446931	0.268221
cg12815656	1.25953e-05	0.00321081	0.996877
cg12815697	-0.000675057	0.00101078	0.5056
cg12815722	-0.00391474	0.00286807	0.175008
cg12815789	-0.00334614	0.00798235	0.675879
cg12815829	-0.00702537	0.00630692	0.2677
cg12815841	0.00148756	0.00165114	0.369559
cg12815849	0.00526106	0.00523118	0.316722
cg12815918	-0.00118674	0.00211122	0.575164
cg12815937	0.00772237	0.00740235	0.299087
cg12815941	-0.00853278	0.00692281	0.220321
cg12815987	0.00216405	0.00190785	0.259097
cg12816024	-0.00134613	0.00442092	0.761318
cg12816057	-0.00254288	0.00162317	0.120025
cg12816088	0.00437677	0.0101665	0.667652
cg12816141	-0.00487305	0.00569967	0.394393
cg12816157	0.00923353	0.00573163	0.109999
cg12816198	0.00603083	0.00409403	0.143534
cg12816230	-0.000975157	0.00514454	0.850003
cg12816287	0.0153228	0.00845511	0.0726269
cg12816486	0.00148519	0.00431175	0.731153
cg12816509	0.000764756	0.00366519	0.835097
cg12816562	-0.00303071	0.00392645	0.441817
cg12816574	0.00821358	0.00592262	0.168252
cg12816663	-7.39142e-05	0.00122457	0.951977
cg12816673	0.00490751	0.00671407	0.466349
cg12816674	-0.00260839	0.00322285	0.420034
cg12816683	-0.00755086	0.00723635	0.298981
cg12816702	0.00201673	0.00457823	0.660421
cg12816706	-0.00387805	0.0057642	0.502471
cg12816747	-0.00375762	0.00492023	0.446647
cg12816748	0.00969282	0.00753607	0.201029
cg12816829	-0.00185381	0.00704239	0.792852
cg12816842	0.00290505	0.00535732	0.588717
cg12816876	-0.00755915	0.00436373	0.0859791
cg12816936	0.0005699	0.00590682	0.92331
cg12816961	0.000430426	0.00213984	0.840947
cg12816978	0.00176923	0.00367599	0.631248
cg12816979	-0.000459644	0.00125989	0.715927
cg12816995	0.00730421	0.0033103	0.0293888
cg12817038	-0.0114629	0.0100021	0.254215
cg12817089	-0.00113244	0.00446605	0.800296
cg12817098	-0.0065496	0.00278581	0.0204687
cg12817107	-0.00542221	0.00532694	0.310926
cg12817154	0.00162531	0.00140118	0.248533
cg12817174	0.000382501	0.0043264	0.929708
cg12817227	0.00466596	0.00383014	0.225701
cg12817260	0.00225738	0.00254323	0.376655
cg12817298	-0.00268449	0.00290466	0.357367
cg12817320	0.00429367	0.00451676	0.34385
cg12817352	0.00241866	0.00748543	0.74721
cg12817389	-0.00873361	0.00432717	0.045948
cg12817423	-0.000422762	0.00171539	0.805783
cg12817425	-0.00246412	0.0065546	0.707674
cg12817436	0.00325985	0.00437787	0.458061
cg12817494	0.00715276	0.00300323	0.0189199
cg12817517	0.00231362	0.00463552	0.618683
cg12817523	-0.00233172	0.00354114	0.511591
cg12817574	-0.00530714	0.00806009	0.511602
cg12817575	0.000230014	0.0011041	0.835352
cg12817582	0.00549283	0.00393592	0.165607
cg12817634	-0.00336144	0.00487198	0.491651
cg12817636	-0.00715981	0.00874467	0.41466
cg12817680	0.0022305	0.00623715	0.721304
cg12817734	0.00349236	0.00491511	0.478849
cg12817782	0.00487457	0.00393232	0.217707
cg12817840	-0.00503704	0.0116445	0.666161
cg12817871	-0.00442717	0.003742	0.239273
cg12817908	0.00471568	0.00848542	0.579497
cg12817924	-0.00128247	0.00322181	0.691346
cg12817959	0.0201404	0.00797911	0.0129994
cg12817999	-0.000179108	0.00128535	0.889427
cg12818023	-0.00226602	0.00991141	0.819575
cg12818067	-0.000281107	0.001005	0.780217
cg12818107	-0.00340083	0.00383891	0.377578
cg12818147	0.00994629	0.0136421	0.467471
cg12818159	0.00718068	0.00390915	0.0688775
cg12818201	0.00597044	0.00659153	0.367
cg12818241	-0.00975298	0.00942039	0.302756
cg12818290	-9.64888e-05	0.00314423	0.975573
cg12818343	-0.00318915	0.00854958	0.70984
cg12818354	-0.00744356	0.00800298	0.354321
cg12818408	-0.00391485	0.00376877	0.301153
cg12818447	0.00481862	0.00612599	0.433185
cg12818481	0.00158095	0.00968709	0.870654
cg12818493	0.00112753	0.00110769	0.310911
cg12818499	0.0106817	0.00928793	0.252567
cg12818517	0.00953302	0.00649836	0.145182
cg12818557	-0.00144543	0.00207148	0.486763
cg12818577	-0.00265083	0.00316154	0.403557
cg12818596	0.00159125	0.00175247	0.365825
cg12818656	0.00205846	0.000875051	0.0203989
cg12818658	0.00683794	0.00436357	0.119924
cg12818782	-0.0115712	0.00386432	0.00338519
cg12818883	0.0107321	0.00681178	0.117958
cg12818940	-0.00643597	0.00412143	0.121207
cg12818950	0.00530027	0.0036852	0.153149
cg12818967	0.000880236	0.00349852	0.801809
cg12818988	0.00570102	0.00374478	0.13073
cg12819011	0.000858604	0.00316827	0.786889
cg12819144	0.00131653	0.0043837	0.764487
cg12819197	-0.0029407	0.00188337	0.12125
cg12819207	-0.00718551	0.00816406	0.380668
cg12819298	0.00141478	0.00370376	0.703197
cg12819393	-0.00174882	0.00655521	0.790127
cg12819431	-0.0174527	0.00779269	0.0270903
cg12819454	0.00215613	0.00476767	0.651971
cg12819470	-0.00226802	0.00329752	0.493002
cg12819536	-0.000285305	0.00354974	0.936084
cg12819537	0.0310933	0.0568926	0.585792
cg12819548	-0.00174102	0.00202502	0.391762
cg12819608	-0.000718067	0.00495726	0.885088
cg12819676	-0.00768869	0.00594406	0.198497
cg12819747	-0.00661471	0.00430279	0.127038
cg12819762	0.0129658	0.00672997	0.0565667
cg12819781	0.00831167	0.00644168	0.199606
cg12819804	-0.00193105	0.00476605	0.686128
cg12819820	-0.0023544	0.00435994	0.590264
cg12819826	0.0056975	0.0146437	0.69796
cg12819873	-0.00256029	0.00513174	0.618819
cg12819931	0.00158761	0.00583364	0.78601
cg12820006	-0.00263381	0.00365895	0.473131
cg12820122	-0.00149963	0.00231544	0.518527
cg12820134	0.0123242	0.00957142	0.200539
cg12820191	0.00119557	0.000999008	0.233928
cg12820204	-0.000868447	0.00436519	0.842664
cg12820223	-0.0053229	0.00478684	0.268526
cg12820235	0.000813752	0.00301036	0.787414
cg12820264	0.000828246	0.00308606	0.788898
cg12820291	0.00262717	0.003594	0.466313
cg12820294	0.00130255	0.00404235	0.747882
cg12820310	-0.00268558	0.00334538	0.423806
cg12820330	0.00190249	0.00464474	0.682881
cg12820347	-0.00706413	0.00957784	0.462331
cg12820366	0.00070561	0.00562907	0.90047
cg12820395	-0.00116989	0.00286342	0.683639
cg12820461	-0.000516285	0.00800686	0.948703
cg12820470	0.000523639	0.00418987	0.900766
cg12820481	-0.00371402	0.00407333	0.363838
cg12820587	6.96258e-05	0.00348406	0.984092
cg12820608	0.00519838	0.00414726	0.212652
cg12820609	-0.00669996	0.00630703	0.290384
cg12820627	-0.0029228	0.00795582	0.71403
cg12820642	-0.0122196	0.00490567	0.014208
cg12820667	-0.00111281	0.0042608	0.794437
cg12820681	-0.00421303	0.00270285	0.121881
cg12820716	-0.016049	0.0104034	0.125732
cg12820718	0.00551539	0.00767325	0.473772
cg12820808	0.000845304	0.00366782	0.818151
cg12820913	0.00098746	0.00367501	0.788658
cg12820916	-0.00575648	0.0070753	0.417599
cg12820941	-0.00424196	0.00279612	0.132062
cg12820946	0.000651027	0.00114957	0.572309
cg12820999	-0.00109945	0.00110763	0.323035
cg12821045	0.000999853	0.00131945	0.450175
cg12821056	-0.0113622	0.00658492	0.087198
cg12821058	0.00373224	0.00734051	0.612142
cg12821154	0.000512468	0.00269861	0.849731
cg12821161	-0.000811258	0.00128487	0.52907
cg12821203	-0.00170942	0.00499098	0.732615
cg12821220	0.00208803	0.00542265	0.700926
cg12821278	-0.00216947	0.00301205	0.472864
cg12821290	-0.000203738	0.00160378	0.89914
cg12821291	-0.00193617	0.00329499	0.557977
cg12821292	0.000564972	0.00599333	0.925066
cg12821315	0.000275046	0.00803572	0.972756
cg12821367	-0.00371795	0.0050585	0.463881
cg12821435	0.00144139	0.0085387	0.866253
cg12821438	-0.0011122	0.0030326	0.7145
cg12821539	0.0142797	0.0110406	0.198541
cg12821546	0.00115522	0.00138857	0.40721
cg12821645	-0.000992738	0.0049282	0.84072
cg12821663	-0.00670245	0.00807816	0.408473
cg12821673	0.00609858	0.00349179	0.0834568
cg12821675	-0.000604069	0.00364619	0.868714
cg12821702	-0.00460973	0.00408972	0.262088
cg12821710	0.00240248	0.00567911	0.673079
cg12821724	0.00184772	0.00438824	0.674517
cg12821812	-0.00670703	0.00983534	0.49669
cg12821876	-8.05886e-05	0.00158623	0.959571
cg12821918	0.00125257	0.00172621	0.469587
cg12821980	0.000423808	0.0048964	0.93118
cg12821988	0.00359492	0.00334176	0.284349
cg12822010	-0.00694108	0.00403966	0.0885172
cg12822029	0.00352785	0.00391748	0.369766
cg12822034	0.00346409	0.00452795	0.445853
cg12822141	-0.00931868	0.0103862	0.371527
cg12822165	-0.00287359	0.00878029	0.744069
cg12822214	0.0258802	0.0170833	0.132603
cg12822228	-0.00844048	0.00761343	0.269965
cg12822286	-0.00531578	0.00428819	0.217703
cg12822338	-0.00453331	0.00836193	0.588802
cg12822370	0.00237639	0.00450037	0.598514
cg12822473	0.000704098	0.0157902	0.964513
cg12822537	-0.00902051	0.0104114	0.388121
cg12822769	0.00380535	0.00564683	0.501769
cg12822801	8.53931e-06	0.00428377	0.998413
cg12822816	-0.000355643	0.0021708	0.87016
cg12822818	-0.00458309	0.00381095	0.231664
cg12822830	0.00131832	0.00285543	0.6452
cg12822836	0.00465079	0.00867942	0.593131
cg12822891	-0.00388814	0.00373544	0.300174
cg12822972	0.0036311	0.00764777	0.63586
cg12822975	-0.00179265	0.0016175	0.270111
cg12823025	0.000579267	0.00361121	0.872849
cg12823039	0.00682978	0.00431003	0.115871
cg12823072	-0.00412095	0.00388282	0.290823
cg12823087	-0.0045026	0.0034107	0.18948
cg12823103	0.00735856	0.00415063	0.0789675
cg12823136	0.00227808	0.00430178	0.597461
cg12823171	-0.000497138	0.00350046	0.887319
cg12823233	-0.00491492	0.00412286	0.235736
cg12823249	-0.00458966	0.0037398	0.222304
cg12823328	-0.0135596	0.00802423	0.0938413
cg12823329	-0.00931063	0.00833949	0.266619
cg12823387	-0.00101336	0.00917441	0.912246
cg12823408	0.000683196	0.0037562	0.856002
cg12823441	-0.00631711	0.00417699	0.133259
cg12823491	0.00553272	0.00343962	0.110535
cg12823512	-0.0016111	0.00525741	0.759836
cg12823530	-0.00284992	0.00324337	0.381449
cg12823741	-0.00120214	0.00522225	0.81836
cg12823757	-0.00313381	0.00547332	0.568089
cg12823804	-0.00406859	0.00574147	0.480025
cg12823817	-0.00340348	0.00249498	0.175261
cg12823839	0.00905496	0.00545549	0.0997545
cg12823850	-0.00186275	0.00618042	0.763672
cg12823953	-0.00213096	0.0101276	0.833729
cg12823961	-0.00859905	0.00870436	0.32533
cg12823964	4.62949e-05	0.00446124	0.991739
cg12824060	-0.00759904	0.00339357	0.0271155
cg12824139	0.00773434	0.0099892	0.440403
cg12824192	-0.000948808	0.00125797	0.452291
cg12824195	-0.00215054	0.00384005	0.576579
cg12824232	-0.0214543	0.0137185	0.120663
cg12824282	-0.00956508	0.00754573	0.207564
cg12824286	-0.00532491	0.00663405	0.423869
cg12824378	-0.000679869	0.00484779	0.88872
cg12824423	-0.00861492	0.0118328	0.468101
cg12824456	-0.00769314	0.00789428	0.331898
cg12824469	0.00296949	0.00738485	0.688372
cg12824496	0.00562149	0.0033007	0.0913191
cg12824502	0.00119908	0.00115646	0.302038
cg12824705	0.00601748	0.00653205	0.358914
cg12824754	0.00634326	0.00584164	0.279868
cg12824777	-0.0104505	0.00947844	0.272585
cg12824782	-0.00172984	0.00218812	0.430872
cg12824796	0.00022654	0.00348161	0.948236
cg12824871	-0.00811023	0.00306964	0.00941872
cg12824877	0.0027527	0.00377469	0.467369
cg12824952	-0.00172577	0.00402356	0.668807
cg12824973	0.0001801	0.0049634	0.971119
cg12825042	0.00186274	0.0060355	0.758176
cg12825059	0.00236164	0.00167816	0.162114
cg12825070	0.000895517	0.00349176	0.798061
cg12825185	0.00234217	0.00481743	0.627785
cg12825252	-0.00179639	0.000970337	0.0667608
cg12825287	-0.00306	0.00329848	0.355558
cg12825303	-0.00349051	0.00862724	0.68655
cg12825324	0.00828885	0.00646972	0.202778
cg12825325	0.00344546	0.0112268	0.759493
cg12825431	-0.000885244	0.00111587	0.429269
cg12825470	-0.00233169	0.00282827	0.411452
cg12825509	0.0064273	0.00644161	0.320538
cg12825528	0.00104391	0.00490214	0.831753
cg12825571	-0.00299864	0.00277914	0.282914
cg12825576	0.0113346	0.0092749	0.224244
cg12825577	0.00154871	0.00134553	0.252179
cg12825580	0.00201996	0.00282283	0.475741
cg12825658	-0.00410407	0.0031292	0.192358
cg12825702	-0.00468781	0.00394748	0.237525
cg12825706	0.00176677	0.00329802	0.593223
cg12825772	5.28826e-05	0.00443771	0.990513
cg12825773	0.00109547	0.00455957	0.810571
cg12825804	0.000732275	0.00246808	0.767246
cg12825836	-0.00107126	0.00117552	0.364089
cg12825867	0.00971495	0.00473424	0.0424953
cg12825880	-0.00156658	0.00293045	0.593996
cg12825893	-0.000279725	0.00576294	0.961373
cg12825946	2.50517e-05	0.00100219	0.980102
cg12825975	-0.0021194	0.00564098	0.707839
cg12826052	-0.0021171	0.00783439	0.787479
cg12826119	-6.58047e-05	0.00489925	0.989307
cg12826129	-0.000917457	0.0048605	0.850624
cg12826165	-0.00554114	0.00530503	0.2985
cg12826202	0.00938325	0.00463653	0.0453748
cg12826209	0.00799165	0.00767002	0.299687
cg12826228	0.00120563	0.00364666	0.741555
cg12826239	0.00760254	0.0113109	0.502877
cg12826247	-0.00654329	0.00683547	0.3405
cg12826401	0.0160089	0.00902642	0.0788538
cg12826520	-0.00133027	0.00461197	0.773545
cg12826529	-0.00923129	0.00675121	0.174252
cg12826556	-0.00344046	0.00594837	0.564164
cg12826574	-0.00567659	0.00364741	0.122449
cg12826734	0.00159403	0.00897002	0.859274
cg12826791	-0.00131385	0.00319562	0.681754
cg12826843	-0.00449992	0.00676311	0.507187
cg12826853	0.00871135	0.00989145	0.380369
cg12826936	0.00475385	0.00299224	0.114941
cg12827060	-0.00450795	0.00348957	0.199074
cg12827134	-0.00391591	0.00396968	0.326036
cg12827179	0.00674509	0.00366506	0.0683607
cg12827188	0.00168872	0.00299297	0.573727
cg12827224	-0.00132587	0.00728606	0.855932
cg12827241	-0.0124967	0.00510469	0.0159138
cg12827262	0.00173233	0.00223688	0.440301
cg12827283	0.00306846	0.00475759	0.520271
cg12827351	-0.0013162	0.00255265	0.607137
cg12827420	0.003477	0.00846121	0.681906
cg12827470	-0.00349326	0.00440238	0.429169
cg12827530	0.00129071	0.00749025	0.863498
cg12827555	-0.00404745	0.00358854	0.26178
cg12827595	0.0140146	0.0100874	0.167491
cg12827601	-0.00854717	0.00770261	0.269528
cg12827632	0.000135491	0.00146785	0.92662
cg12827637	-0.00267009	0.00346277	0.44228
cg12827655	-0.00593092	0.0045725	0.197268
cg12827708	0.00838395	0.00835156	0.317601
cg12827760	0.00201031	0.0114782	0.861284
cg12827761	-0.00463052	0.00469213	0.325834
cg12827798	-0.00864778	0.0318556	0.786531
cg12827812	0.00448289	0.00580645	0.441708
cg12827830	0.0137573	0.00481325	0.00508119
cg12827842	-0.0192477	0.0108675	0.0792607
cg12827852	0.00214429	0.00479274	0.655448
cg12827938	-0.00152448	0.0136648	0.91137
cg12827946	-0.000829361	0.00517209	0.872892
cg12827950	0.000847183	0.00455443	0.852771
cg12828018	0.00164323	0.00364694	0.653166
cg12828059	0.00165067	0.00435304	0.705258
cg12828064	0.00546819	0.00836767	0.51478
cg12828073	-0.000690147	0.00403705	0.864569
cg12828075	-0.00107698	0.00165167	0.515704
cg12828145	-0.000687177	0.00944745	0.942145
cg12828275	-0.00297947	0.00566495	0.599964
cg12828294	0.00645104	0.00794317	0.418428
cg12828313	0.00491746	0.00504896	0.332178
cg12828331	-0.00232665	0.00312123	0.457575
cg12828354	-0.00445453	0.00343264	0.197058
cg12828399	0.00653333	0.00455381	0.15416
cg12828462	0.00612611	0.00691527	0.377579
cg12828465	-0.00608983	0.00879855	0.490282
cg12828479	-0.000571979	0.00324275	0.860308
cg12828483	-0.00509194	0.0106366	0.633071
cg12828504	0.000163701	0.00427926	0.969553
cg12828560	0.00734331	0.00416715	0.0807656
cg12828564	0.000759415	0.00351604	0.829392
cg12828588	0.00137114	0.00623013	0.826208
cg12828610	0.00204724	0.00482558	0.6722
cg12828654	0.00327117	0.00531514	0.53951
cg12828656	0.0160079	0.00804074	0.0489325
cg12828667	0.00924285	0.00590236	0.120179
cg12828687	-0.00575321	0.0037883	0.131662
cg12828729	0.00541553	0.00756008	0.475277
cg12828741	-0.00146129	0.00349653	0.676801
cg12828757	0.00245439	0.00419779	0.559935
cg12828819	-0.00252681	0.0032655	0.440685
cg12828832	0.00107289	0.00440363	0.807957
cg12828867	0.00138341	0.000992557	0.166142
cg12828896	-0.00702204	0.00510903	0.17205
cg12828975	-0.00258149	0.00365517	0.481496
cg12829002	-0.00421086	0.00606212	0.488733
cg12829016	-0.0111832	0.00511837	0.0309789
cg12829045	-0.00468286	0.00978091	0.633031
cg12829118	0.00116983	0.00201318	0.562352
cg12829141	0.00303106	0.00490929	0.538216
cg12829142	-0.00132614	0.00484046	0.784612
cg12829183	-0.00681157	0.00259087	0.00976452
cg12829190	0.000614172	0.00656337	0.925613
cg12829224	-0.00900738	0.00458851	0.0521223
cg12829250	-0.00215603	0.0124112	0.862401
cg12829286	0.00404514	0.00666084	0.54488
cg12829298	5.26718e-05	0.00165422	0.974656
cg12829335	-0.00220971	0.00111166	0.0492792
cg12829360	0.00246453	0.00494786	0.61939
cg12829452	0.0121422	0.00613595	0.0502857
cg12829455	0.0015457	0.00509686	0.762251
cg12829473	-0.00662556	0.00366113	0.0730236
cg12829477	0.000654682	0.00317327	0.836922
cg12829524	-0.00871747	0.00714371	0.224914
cg12829666	0.00134535	0.00536704	0.80253
cg12829717	-0.00240541	0.00202108	0.236499
cg12829747	-0.00656031	0.00424333	0.124919
cg12829814	-0.000684614	0.00407703	0.866949
cg12829831	0.00118604	0.0040293	0.769033
cg12829887	0.00071547	0.00430522	0.86831
cg12829894	-0.000555178	0.00636641	0.930665
cg12829978	0.000353078	0.00105558	0.738638
cg12830022	-0.00275037	0.00729674	0.706938
cg12830119	-0.00171555	0.00369375	0.64323
cg12830153	-0.00326514	0.00703554	0.643483
cg12830180	0.00293821	0.00710771	0.680115
cg12830185	0.00109515	0.00458698	0.811734
cg12830235	0.00077017	0.00410472	0.851506
cg12830271	0.00102258	0.00389376	0.793326
cg12830299	0.00293972	0.00177454	0.100398
cg12830327	-0.0101956	0.00398413	0.0118297
cg12830377	0.00344292	0.0032867	0.297109
cg12830428	0.00186411	0.00443294	0.674916
cg12830438	-0.00248442	0.00660222	0.707405
cg12830490	0.000447491	0.00312196	0.886282
cg12830514	0.000887235	0.00409573	0.828895
cg12830519	0.00152541	0.00429067	0.72287
cg12830546	0.00467596	0.0059799	0.435896
cg12830569	0.00628097	0.00532186	0.240413
cg12830582	0.00293255	0.00627332	0.641076
cg12830590	0.00422257	0.00394584	0.28686
cg12830630	-0.00106428	0.00328532	0.74658
cg12830684	0.000926855	0.00529104	0.861259
cg12830694	0.00589107	0.00655266	0.370563
cg12830733	0.00011279	0.0147275	0.993903
cg12830752	0.000387042	0.00381551	0.919383
cg12830869	-0.00076468	0.00290947	0.793169
cg12830931	-0.00082818	0.00293521	0.778347
cg12830951	0.00139267	0.00324786	0.668895
cg12830963	-0.00249164	0.00536033	0.642955
cg12830991	-0.00427207	0.00370936	0.251897
cg12831026	-0.00232185	0.00340901	0.497218
cg12831034	0.0013207	0.00452953	0.771151
cg12831060	-0.00347433	0.0100405	0.729968
cg12831069	0.000122702	0.00361325	0.97297
cg12831076	-0.00596457	0.00729828	0.415517
cg12831086	0.00994676	0.00558288	0.077516
cg12831116	-0.00221149	0.00151364	0.146804
cg12831148	-0.00112404	0.00115754	0.333613
cg12831208	-0.0252362	0.0253145	0.320958
cg12831293	0.000882156	0.00358967	0.806327
cg12831340	-0.004254	0.00870275	0.625931
cg12831349	-0.0053745	0.00477738	0.262999
cg12831351	0.000452816	0.00153992	0.769263
cg12831429	-0.00664881	0.00444907	0.137876
cg12831439	0.000535206	0.00345234	0.877079
cg12831580	0.00712946	0.00661946	0.283774
cg12831610	0.000238748	0.0031001	0.938751
cg12831729	0.00138497	0.0018325	0.451365
cg12831863	0.000515514	0.00393614	0.896034
cg12831866	0.00152044	0.00337703	0.653414
cg12831869	0.000816987	0.005313	0.878067
cg12831879	0.00426234	0.00565746	0.452789
cg12831925	0.00102235	0.00130825	0.436179
cg12831960	-0.00204675	0.00599455	0.733415
cg12831983	-0.00765645	0.0107038	0.475912
cg12832011	-0.00123643	0.0038508	0.748745
cg12832057	-0.00394367	0.00768293	0.608751
cg12832088	0.00131101	0.00248539	0.598898
cg12832129	-0.00731111	0.00390534	0.0638042
cg12832145	-0.00987598	0.00529323	0.0646895
cg12832157	0.00406398	0.00330468	0.221362
cg12832162	-8.2843e-05	0.00790624	0.991658
cg12832174	-0.00265723	0.00142639	0.0650951
cg12832204	-0.0050748	0.00486411	0.299049
cg12832228	-0.00751918	0.00449237	0.0969669
cg12832239	-0.00236146	0.00405443	0.561442
cg12832280	-0.000421728	0.00524595	0.93607
cg12832282	0.000938137	0.00570656	0.869716
cg12832355	-0.0033387	0.00254486	0.192224
cg12832418	0.00580349	0.00544565	0.288846
cg12832435	-0.000420501	0.0113391	0.970484
cg12832449	-0.0014812	0.00322837	0.647262
cg12832482	0.00139219	0.0119965	0.907821
cg12832492	0.00139756	0.00165677	0.40072
cg12832519	0.00329339	0.00486985	0.500256
cg12832565	0.00511331	0.00317741	0.110372
cg12832649	-0.0012629	0.000970222	0.195702
cg12832687	-0.00211621	0.00339798	0.534693
cg12832726	-0.00247274	0.00446888	0.581144
cg12832737	-0.00691851	0.0038047	0.0716736
cg12832740	0.00765452	0.0049054	0.12148
cg12832751	0.00338552	0.00954373	0.723453
cg12832841	0.00434793	0.00405899	0.286389
cg12832856	-0.000649713	0.00365453	0.859214
cg12832857	0.00383912	0.00496579	0.441084
cg12832929	-0.00709654	0.00551695	0.200986
cg12832956	3.4121e-05	0.00373552	0.992728
cg12832988	0.00275546	0.00206011	0.18376
cg12833003	0.00733794	0.00497068	0.142684
cg12833011	0.00307219	0.00608305	0.614522
cg12833015	-0.0077477	0.00639655	0.228356
cg12833018	0.000153498	0.00497541	0.975443
cg12833043	-0.00506481	0.00331449	0.129312
cg12833048	0.0025603	0.00574048	0.656453
cg12833076	0.0272658	0.0175507	0.123114
cg12833102	0.00238736	0.00625778	0.703554
cg12833118	-0.00195626	0.0081056	0.809728
cg12833168	-0.00703363	0.00649624	0.281256
cg12833207	-0.00113727	0.00581332	0.845253
cg12833267	-0.0139453	0.0077339	0.0740545
cg12833292	-0.0158742	0.00710959	0.0275517
cg12833383	-0.00682134	0.00626137	0.278302
cg12833422	0.00456715	0.00711939	0.522503
cg12833451	0.000255412	0.0054778	0.962894
cg12833460	-0.00725045	0.00962359	0.452788
cg12833465	-0.00117415	0.00214626	0.585419
cg12833469	0.00308466	0.00396521	0.43825
cg12833478	0.00363442	0.00456777	0.427909
cg12833508	0.00328446	0.00190491	0.0874288
cg12833516	0.000704457	0.00135745	0.604814
cg12833561	-0.0022929	0.00223457	0.307054
cg12833566	-0.00522101	0.00576791	0.367312
cg12833662	-0.00586791	0.0079367	0.461248
cg12833670	0.00214674	0.00938181	0.819427
cg12833720	-0.00285268	0.00160126	0.0775378
cg12833722	0.000587571	0.00131062	0.654792
cg12833765	-0.00382582	0.00430026	0.375549
cg12833841	0.000822527	0.00294106	0.780246
cg12833859	0.00380301	0.00509858	0.457293
cg12833861	-0.0093266	0.00659629	0.16016
cg12833872	-0.00214533	0.00225447	0.343352
cg12833876	0.000973642	0.0037844	0.797436
cg12833931	-0.000883072	0.00108103	0.415731
cg12833948	-0.00278672	0.00615938	0.651831
cg12833952	-0.000930453	0.00105225	0.378457
cg12834035	0.00173911	0.00579363	0.7646
cg12834057	-0.000601978	0.00304798	0.843794
cg12834070	-0.000242806	0.0010194	0.812173
cg12834086	-0.00110398	0.00356511	0.757394
cg12834131	0.000219173	0.0105452	0.983455
cg12834155	0.00148599	0.00355243	0.676526
cg12834198	-0.00038139	0.000932951	0.683468
cg12834306	-0.00162136	0.00106869	0.132047
cg12834328	0.00138618	0.00370052	0.708672
cg12834356	0.00491128	0.00838503	0.559242
cg12834378	0.0037185	0.00513148	0.470181
cg12834384	0.00110009	0.00399011	0.783284
cg12834428	0.000256585	0.00310547	0.934298
cg12834443	-0.00751981	0.00427395	0.0812317
cg12834451	0.00887472	0.00727725	0.225211
cg12834462	0.00723263	0.00582525	0.216979
cg12834479	0.00567916	0.00688884	0.411464
cg12834510	-0.0064589	0.00390824	0.101206
cg12834542	-0.00188905	0.00651628	0.772431
cg12834558	-0.00984836	0.00467644	0.0374428
cg12834688	-0.00604141	0.00325184	0.0658178
cg12834709	0.00749691	0.00422728	0.0788705
cg12834730	0.00205031	0.00289103	0.479676
cg12834774	0.00158387	0.00194761	0.417806
cg12834820	0.000768738	0.0013875	0.580651
cg12834921	0.00139315	0.00916373	0.879438
cg12834922	0.008862	0.00335098	0.00935299
cg12834926	0.00436445	0.00490958	0.375927
cg12834944	0.00138173	0.00418452	0.741865
cg12835026	0.0023501	0.00367372	0.523671
cg12835048	-0.00130351	0.00195316	0.5059
cg12835078	-0.00694279	0.00435341	0.113577
cg12835118	0.00157046	0.00536881	0.770433
cg12835135	-0.010409	0.00725666	0.154242
cg12835175	0.00369	0.0065704	0.575504
cg12835181	0.000491382	0.00219285	0.8231
cg12835183	-0.0194181	0.0100342	0.0554895
cg12835256	-0.000253578	0.00448461	0.955009
cg12835270	0.000913272	0.00408819	0.823637
cg12835289	-0.00356333	0.00599648	0.553553
cg12835326	0.00511393	0.003932	0.196067
cg12835342	0.00257616	0.00141299	0.0709403
cg12835352	0.000289423	0.00206945	0.889026
cg12835434	-0.00582732	0.00846068	0.492403
cg12835454	0.00040127	0.00288783	0.889738
cg12835473	-0.000559471	0.00428112	0.89626
cg12835599	0.00611006	0.00962467	0.526832
cg12835673	-0.00442064	0.00541255	0.415811
cg12835684	-0.000102545	0.00130371	0.937447
cg12835689	-0.000821956	0.00351135	0.815346
cg12835736	0.0105871	0.00752408	0.162168
cg12835784	0.00451703	0.0032345	0.165321
cg12835806	-0.00509427	0.00435017	0.244064
cg12835820	0.000361901	0.0028243	0.898269
cg12835845	-0.00139994	0.00134078	0.298676
cg12835868	0.000497411	0.00418133	0.90552
cg12835908	-0.014879	0.00681826	0.0311812
cg12835938	0.0038782	0.00509579	0.448222
cg12835949	-0.00483711	0.00560435	0.389927
cg12836057	-0.00118868	0.00266378	0.656288
cg12836085	0.00147407	0.00165343	0.374559
cg12836116	0.00574725	0.00385174	0.13848
cg12836136	-0.000716436	0.00110024	0.516275
cg12836160	-0.00690238	0.00498372	0.16881
cg12836175	0.00182701	0.00564732	0.746907
cg12836276	0.00112158	0.00312568	0.7204
cg12836280	-0.00226436	0.00286337	0.430732
cg12836303	0.00328532	0.0198251	0.86868
cg12836313	1.88721e-05	0.000839479	0.982105
cg12836377	0.014835	0.00821208	0.0735281
cg12836424	-0.000404027	0.00135643	0.766362
cg12836499	-0.00781234	0.00950146	0.412695
cg12836510	-0.00153779	0.00383508	0.689198
cg12836582	-0.00434006	0.00547301	0.429458
cg12836596	-0.00957224	0.00888102	0.283425
cg12836610	0.00188145	0.00137476	0.173875
cg12836624	-0.00870933	0.00737491	0.240128
cg12836643	0.00534389	0.00452321	0.239932
cg12836721	-0.00170113	0.00438399	0.698728
cg12836863	-0.00806686	0.00398115	0.0451142
cg12836899	0.00094262	0.00555215	0.865493
cg12836902	0.000195081	0.00149045	0.896099
cg12836934	-0.00151819	0.0010829	0.163689
cg12836958	-0.000127537	0.00417317	0.975674
cg12836959	0.00456236	0.0163786	0.781099
cg12836961	-0.00140356	0.00357411	0.695287
cg12837030	0.000360839	0.00123148	0.770054
cg12837046	0.000535887	0.00162102	0.741575
cg12837074	-0.00569796	0.00396334	0.153316
cg12837084	-0.0044192	0.00253537	0.0840753
cg12837095	-0.000247747	0.00316454	0.937738
cg12837131	-0.00318607	0.00342233	0.353875
cg12837173	0.0032229	0.00365539	0.379836
cg12837215	0.00117782	0.00161294	0.466776
cg12837296	-0.0073992	0.0146323	0.614078
cg12837306	-0.00409317	0.0108159	0.705819
cg12837321	-0.00539992	0.00676183	0.426219
cg12837343	-0.00556073	0.00449506	0.218647
cg12837402	-0.00520981	0.00597728	0.385289
cg12837404	-0.00019424	0.0010293	0.850662
cg12837463	0.00920154	0.0120377	0.446239
cg12837524	0.0118359	0.0112212	0.293798
cg12837568	-0.00188384	0.00450804	0.676832
cg12837642	-0.0085584	0.00530188	0.109293
cg12837697	-0.00162653	0.00135105	0.231166
cg12837729	0.00269269	0.00352511	0.446556
cg12837781	0.00975221	0.00848521	0.252873
cg12837847	0.00567023	0.00684463	0.409194
cg12837870	-0.0006901	0.00155933	0.658936
cg12837880	-0.0131493	0.00621622	0.0366192
cg12837896	-0.00142324	0.0020838	0.496014
cg12837905	-0.00728595	0.00527033	0.169585
cg12837919	-0.00349871	0.00731784	0.633506
cg12837927	-0.00847457	0.00455396	0.0653776
cg12837996	-0.0142175	0.0106975	0.186533
cg12838030	0.00163866	0.00163905	0.319582
cg12838061	0.000879447	0.00622267	0.887864
cg12838168	-0.00761337	0.00921739	0.410572
cg12838192	-0.0013928	0.00360286	0.6998
cg12838194	-0.00527346	0.00494216	0.288251
cg12838207	0.00748424	0.00454489	0.102415
cg12838263	-0.00851032	0.00787072	0.281902
cg12838274	-0.00175641	0.00517885	0.735132
cg12838303	-0.00310557	0.00130688	0.019183
cg12838385	0.000783151	0.00409898	0.848824
cg12838405	-0.00433386	0.00648117	0.505073
cg12838436	0.00122187	0.00165674	0.462351
cg12838445	-0.00906141	0.00760154	0.235762
cg12838546	-0.000370275	0.00146049	0.800325
cg12838631	0.00441526	0.00669861	0.511165
cg12838644	-0.000212858	0.00200327	0.91557
cg12838649	0.00870317	0.00578758	0.135456
cg12838653	-0.00110558	0.0029849	0.711791
cg12838676	-0.000207733	0.000980366	0.832576
cg12838765	-0.00275321	0.0057992	0.635885
cg12838839	0.00148397	0.00573216	0.796199
cg12838902	-0.0076261	0.00657435	0.248525
cg12838926	-0.00194545	0.00720731	0.787713
cg12838928	0.00226203	0.00423536	0.594342
cg12838932	0.0221609	0.0071645	0.00250055
cg12838960	-0.00319049	0.0042064	0.449755
cg12839005	0.00305271	0.00434219	0.483493
cg12839060	1.85624e-05	0.00290494	0.994913
cg12839080	0.00249632	0.00432896	0.565329
cg12839142	0.00809556	0.00892259	0.36619
cg12839156	-0.00422472	0.00371613	0.258023
cg12839166	-0.00592545	0.00281213	0.0373408
cg12839172	-0.00107183	0.00184993	0.563491
cg12839200	0.00564034	0.00714099	0.431283
cg12839262	-0.0154721	0.01088	0.157785
cg12839275	0.00107198	0.000791821	0.178522
cg12839362	-0.00143382	0.0110711	0.897186
cg12839363	0.00259919	0.00399197	0.516313
cg12839428	-0.00766941	0.0049431	0.123594
cg12839489	0.00642341	0.00886775	0.470358
cg12839556	0.00475567	0.00470915	0.31473
cg12839593	0.00257093	0.0024464	0.295564
cg12839654	-0.0048435	0.00710928	0.497092
cg12839655	-0.00205382	0.00314225	0.514701
cg12839700	-0.00326661	0.00442228	0.461652
cg12839771	-0.00117042	0.0036987	0.752257
cg12839813	-0.00198265	0.00357923	0.580729
cg12839830	-0.00186236	0.00604423	0.758562
cg12839838	-0.0058073	0.00462083	0.211453
cg12839901	0.0167483	0.00683133	0.0157631
cg12839907	0.0031323	0.00280286	0.266157
cg12840024	7.28359e-06	0.00183037	0.996832
cg12840069	0.0130659	0.00754085	0.0859047
cg12840070	0.00342651	0.00470179	0.467665
cg12840097	-0.00245628	0.0012546	0.0527379
cg12840099	-0.00540511	0.0038307	0.161017
cg12840169	-0.00424134	0.00434611	0.33122
cg12840178	0.00802341	0.00512307	0.120139
cg12840191	-0.00946922	0.00560689	0.0940301
cg12840234	-0.000734851	0.00340117	0.829335
cg12840245	-0.0029994	0.00882205	0.734502
cg12840248	-0.00209179	0.00838085	0.803361
cg12840261	-0.00143679	0.00109061	0.190386
cg12840312	-0.00359413	0.00351651	0.308949
cg12840325	0.0023507	0.0034558	0.497769
cg12840333	0.00713776	0.00349235	0.0433163
cg12840336	-0.00368303	0.0107796	0.733242
cg12840340	0.00409107	0.00331306	0.219477
cg12840343	0.00272163	0.00467744	0.561828
cg12840361	-0.00626635	0.00751949	0.406423
cg12840477	-0.00704799	0.00538159	0.192995
cg12840537	0.00470118	0.00217774	0.0330042
cg12840540	0.00217454	0.00380852	0.569165
cg12840589	-0.00886223	0.00680778	0.195663
cg12840719	0.000216769	0.00197933	0.912989
cg12840751	0.00846222	0.00545916	0.12394
cg12840764	-0.00140249	0.0033558	0.676798
cg12840818	0.002225	0.00366509	0.545027
cg12840819	-0.00382582	0.00281822	0.17734
cg12840847	-0.000528203	0.0059565	0.929497
cg12840850	-0.00679897	0.00653295	0.300247
cg12840873	0.0263964	0.03411	0.440643
cg12840917	-0.00577083	0.00248041	0.0217869
cg12840932	0.00923686	0.00797961	0.249507
cg12840933	-0.00354114	0.00391721	0.367939
cg12841013	-0.00134327	0.0117797	0.909416
cg12841020	0.000332208	0.00389731	0.932222
cg12841030	-0.0134249	0.00732285	0.0694144
cg12841061	0.00133543	0.0070467	0.850035
cg12841068	-0.00127721	0.00294163	0.664991
cg12841113	-7.17037e-05	0.00104971	0.945662
cg12841208	-0.0020193	0.00381024	0.597185
cg12841266	0.00266821	0.003523	0.450419
cg12841273	0.000560576	0.00169128	0.740924
cg12841328	0.0040469	0.00379998	0.289175
cg12841347	0.00210293	0.00441471	0.634755
cg12841359	-0.00482858	0.00537069	0.370548
cg12841375	-0.00224977	0.00130208	0.0867739
cg12841400	-0.00247193	0.00830365	0.76649
cg12841412	-0.000763565	0.0072257	0.91603
cg12841415	0.00470978	0.00358036	0.191046
cg12841466	-0.00392566	0.00767142	0.609851
cg12841474	0.00183401	0.00411877	0.656977
cg12841513	-0.00624005	0.00325263	0.0575977
cg12841525	-0.00112463	0.0071556	0.875395
cg12841561	-0.00341662	0.00684614	0.618717
cg12841566	0.00970422	0.00760354	0.204498
cg12841579	0.00136964	0.00112573	0.226286
cg12841600	0.00313582	0.00437477	0.474992
cg12841606	-0.00289143	0.00817529	0.724244
cg12841624	0.00693223	0.00437808	0.116151
cg12841645	-0.000272057	0.0047167	0.954107
cg12841650	-0.00679084	0.00658473	0.304621
cg12841684	0.00160637	0.00251425	0.524189
cg12841692	-0.00217891	0.00424547	0.6088
cg12841734	0.00200944	0.00343462	0.559688
cg12841860	-0.00281346	0.00691755	0.684995
cg12841872	0.00136216	0.00338259	0.687938
cg12841881	-0.00127379	0.00153867	0.409517
cg12841920	0.00432168	0.00660628	0.514338
cg12841923	0.000534107	0.00344505	0.877072
cg12842013	-0.000118519	0.000979403	0.903899
cg12842059	-0.00815638	0.00493069	0.100886
cg12842083	-0.00328865	0.00327125	0.31691
cg12842231	0.00537359	0.012038	0.65618
cg12842251	-0.0165392	0.0128819	0.201823
cg12842302	-0.000661218	0.00226214	0.7706
cg12842305	-0.00118028	0.00116219	0.312025
cg12842316	-0.00253369	0.00355144	0.477066
cg12842322	-0.00203846	0.00410422	0.620393
cg12842344	-0.00239931	0.0042974	0.577743
cg12842370	0.0034568	0.00440124	0.433869
cg12842389	-0.00259365	0.00206126	0.210906
cg12842396	0.00537096	0.00492529	0.27784
cg12842409	-0.00717741	0.00559694	0.202357
cg12842420	0.0057239	0.00373471	0.128189
cg12842488	-0.00189075	0.0104146	0.856266
cg12842511	-0.0136381	0.00994031	0.172806
cg12842517	0.00226461	0.00570518	0.692168
cg12842552	-0.00319809	0.00322575	0.323615
cg12842646	-0.00527466	0.00828945	0.525873
cg12842718	0.00356245	0.00411313	0.388277
cg12842722	0.00141566	0.00122736	0.251192
cg12842747	-0.00603953	0.00976377	0.537458
cg12842791	0.00860304	0.00683521	0.210779
cg12842856	-0.00262777	0.00343919	0.446433
cg12842902	0.00163931	0.00380009	0.667016
cg12842964	-0.00193151	0.00571032	0.735809
cg12842973	-0.00965942	0.00968865	0.320922
cg12842990	0.0028993	0.00276946	0.297408
cg12843022	0.00181571	0.00517264	0.726232
cg12843033	0.00544461	0.00605619	0.370573
cg12843227	0.00753783	0.00651258	0.24956
cg12843234	0.00145005	0.00338237	0.668959
cg12843240	0.0101023	0.00792005	0.204758
cg12843381	0.00462165	0.00485004	0.342688
cg12843387	-0.000480886	0.00482178	0.920735
cg12843445	-0.00054746	0.0074757	0.941752
cg12843448	-0.00102837	0.00681092	0.880257
cg12843453	0.00352984	0.00519183	0.497981
cg12843464	0.00125398	0.00339603	0.71264
cg12843467	0.000169904	0.00110784	0.878386
cg12843510	0.00464864	0.00582906	0.426852
cg12843518	-0.0016137	0.00122345	0.189867
cg12843526	0.0124679	0.00610299	0.0434076
cg12843542	0.000153866	0.00302982	0.959588
cg12843575	0.00698931	0.00549973	0.206417
cg12843594	-0.00664911	0.00534238	0.215877
cg12843627	-0.000940235	0.00463244	0.839529
cg12843697	-0.00484246	0.00611196	0.429865
cg12843769	-0.00465684	0.00335863	0.168339
cg12843856	0.0153357	0.0107369	0.155984
cg12843872	-0.000218942	0.00159192	0.890856
cg12843874	-0.00223246	0.00966549	0.817758
cg12843940	-0.000707453	0.00437781	0.871912
cg12843970	0.00224409	0.00290671	0.441717
cg12844142	-0.00138511	0.00184527	0.454452
cg12844218	-0.000705962	0.0111369	0.94957
cg12844277	-3.0409e-05	0.00273497	0.991149
cg12844290	-0.0155375	0.00688923	0.026055
cg12844298	-0.000680412	0.0067989	0.920462
cg12844324	-0.00860976	0.00655566	0.191755
cg12844333	0.0043669	0.00625352	0.48643
cg12844338	0.00207362	0.00368645	0.5749
cg12844366	0.00152177	0.00294325	0.60615
cg12844463	0.00172316	0.00668897	0.797179
cg12844497	-0.000334062	0.00117326	0.776378
cg12844561	2.17048e-05	0.0035613	0.995148
cg12844569	0.00289716	0.00416676	0.488305
cg12844592	0.00222477	0.0074276	0.765093
cg12844662	-0.00162323	0.00373483	0.664674
cg12844784	-0.000806849	0.00161561	0.618471
cg12844841	0.00181255	0.0042729	0.672236
cg12844882	0.00312088	0.00733885	0.671467
cg12844912	0.00101934	0.0013952	0.466545
cg12844995	-0.0025259	0.00374072	0.500911
cg12844997	0.000979292	0.00378493	0.796315
cg12845006	-0.0150167	0.0111011	0.17887
cg12845007	0.000787075	0.00354566	0.824731
cg12845021	-0.00293808	0.00305205	0.337792
cg12845051	-0.00212526	0.0036353	0.559982
cg12845062	0.00129762	0.00292106	0.657735
cg12845145	-0.00260086	0.00361422	0.473259
cg12845177	-0.0112455	0.0182306	0.538586
cg12845215	-0.0077703	0.00699287	0.268873
cg12845249	0.000813522	0.00130183	0.533304
cg12845268	0.00189452	0.00154807	0.223599
cg12845286	-0.00684926	0.00534639	0.202805
cg12845357	-0.00485106	0.0038173	0.206429
cg12845391	0.00317339	0.00379724	0.405098
cg12845419	-0.00359737	0.00634936	0.572139
cg12845432	0.00179602	0.00359229	0.61808
cg12845446	0.00259729	0.0101543	0.798588
cg12845451	0.0146839	0.00590653	0.0143935
cg12845458	-0.00742971	0.00633247	0.243176
cg12845529	-0.0152158	0.00938081	0.107612
cg12845629	-0.00509153	0.00618104	0.411842
cg12845650	-0.00490365	0.0116325	0.674164
cg12845678	-0.00165002	0.00768695	0.830429
cg12845682	0.0005419	0.00126942	0.670279
cg12845697	0.00557209	0.0128089	0.664386
cg12845747	-0.000687465	0.00355447	0.846989
cg12845756	-0.00141064	0.00297181	0.635943
cg12845808	0.00785888	0.00569582	0.170408
cg12845817	0.013665	0.00802996	0.0915773
cg12845818	0.0072386	0.00521321	0.167737
cg12845895	-0.00363361	0.00494916	0.464369
cg12845900	-0.011289	0.00664879	0.0923041
cg12845923	0.00112212	0.00306009	0.71454
cg12845950	-0.00384634	0.009029	0.670927
cg12845952	-0.000252572	0.00117997	0.830897
cg12845975	-0.000748073	0.00338432	0.825463
cg12845990	0.0060349	0.00614479	0.328159
cg12846127	0.00480297	0.00395014	0.226581
cg12846131	-0.00371242	0.00367265	0.314277
cg12846139	0.00188655	0.00149417	0.209353
cg12846203	0.00423904	0.00349031	0.227104
cg12846227	0.00715393	0.00661596	0.28188
cg12846232	-0.00370384	0.00749883	0.622328
cg12846236	-0.00865845	0.011834	0.465903
cg12846303	-0.0011535	0.00413961	0.781027
cg12846367	-0.0116508	0.00917249	0.20665
cg12846403	0.00763045	0.00455427	0.0966359
cg12846407	0.0223179	0.00957238	0.021516
cg12846567	-0.000489214	0.00360007	0.892152
cg12846628	-0.00782587	0.00698263	0.264787
cg12846656	0.00435732	0.00391526	0.268131
cg12846691	-6.38568e-05	0.00453776	0.988797
cg12846715	-0.000411757	0.00340172	0.903873
cg12846726	0.00275007	0.00351805	0.436039
cg12846730	0.00447601	0.00569335	0.433421
cg12846763	0.000901461	0.00497328	0.85649
cg12846772	0.001257	0.00475456	0.791975
cg12846778	-0.00352291	0.00514498	0.494931
cg12846780	-0.00350921	0.00521577	0.502456
cg12846784	0.00103013	0.0030875	0.73927
cg12846816	0.00310693	0.00284137	0.276536
cg12846859	0.00105848	0.000974372	0.279671
cg12846928	0.00145771	0.00267739	0.587212
cg12846939	-0.000355993	0.0038078	0.925681
cg12847005	-0.00205114	0.00871234	0.814306
cg12847007	0.00539093	0.0032916	0.104273
cg12847013	0.0106776	0.00789772	0.179104
cg12847034	0.00208587	0.00451769	0.645184
cg12847038	0.00255092	0.00291572	0.383508
cg12847050	0.00280952	0.00601006	0.641073
cg12847125	0.00135498	0.000886935	0.129404
cg12847185	0.000406796	0.00527305	0.938645
cg12847194	0.000584233	0.00550425	0.915659
cg12847240	0.00107097	0.00398785	0.788764
cg12847279	0.000526444	0.00109989	0.633132
cg12847295	-0.000307123	0.00150613	0.838789
cg12847345	-0.000537867	0.00756597	0.943453
cg12847371	0.00167883	0.00512567	0.743876
cg12847373	0.000919095	0.00104972	0.383142
cg12847374	-0.0120306	0.00762165	0.117278
cg12847382	0.00130489	0.00315249	0.67972
cg12847395	0.00160255	0.0126971	0.899789
cg12847501	6.84125e-05	0.00340532	0.984007
cg12847502	0.00514757	0.00372995	0.170316
cg12847536	-0.000710985	0.00337549	0.833557
cg12847548	0.00651767	0.00351935	0.0666664
cg12847554	0.000605379	0.00145741	0.678659
cg12847584	0.000475841	0.00136507	0.728056
cg12847655	-0.00103744	0.00153357	0.500126
cg12847662	-0.00857473	0.0039042	0.0301327
cg12847665	0.00253065	0.00688762	0.713999
cg12847800	-6.93964e-05	0.00193125	0.971399
cg12847806	-0.00636954	0.00749342	0.397128
cg12847842	-0.00170616	0.00543804	0.754299
cg12847844	0.00767058	0.0098664	0.438536
cg12847986	-0.00317413	0.00721734	0.660935
cg12848065	-0.00109492	0.00414946	0.792365
cg12848070	0.0037952	0.00290808	0.19455
cg12848085	0.00184114	0.00363645	0.613641
cg12848098	0.0099404	0.00823974	0.230207
cg12848118	0.00013571	0.00542682	0.980094
cg12848131	-0.000578988	0.00124745	0.643451
cg12848182	-0.00170658	0.00380727	0.654844
cg12848223	0.00109957	0.00422782	0.79528
cg12848295	0.00322271	0.00386844	0.406573
cg12848315	0.00489687	0.00297331	0.102373
cg12848328	0.00481345	0.00306258	0.118842
cg12848345	-0.00130095	0.00127131	0.308363
cg12848405	-2.81315e-05	0.00270711	0.991727
cg12848417	-0.00434335	0.00539118	0.422158
cg12848457	0.00303855	0.00831639	0.715525
cg12848467	-0.000306522	0.000972142	0.753116
cg12848502	0.00117768	0.00783261	0.880754
cg12848571	0.00268365	0.00336628	0.427014
cg12848614	-0.00629207	0.00734377	0.393391
cg12848627	-0.0039017	0.00289303	0.18017
cg12848631	-0.00143118	0.00369396	0.699168
cg12848639	0.00281184	0.00392683	0.475445
cg12848697	0.00543188	0.00818857	0.50847
cg12848738	-0.00243422	0.00599818	0.685645
cg12848740	0.00352205	0.00301512	0.245235
cg12848808	-0.0105175	0.00816038	0.200104
cg12848831	-0.0109774	0.00772715	0.158203
cg12848957	0.00309787	0.00380799	0.417647
cg12848971	-0.00040926	0.00480075	0.932216
cg12849046	0.00468764	0.0042894	0.276808
cg12849065	-0.0167043	0.0115413	0.15059
cg12849108	-0.00162714	0.00567262	0.774764
cg12849224	-0.00889481	0.00612612	0.149312
cg12849291	0.00156225	0.0047864	0.744736
cg12849314	-0.00185866	0.00483619	0.701468
cg12849335	-0.000552362	0.00097314	0.571437
cg12849338	0.00392422	0.00818793	0.632682
cg12849357	0.0109089	0.00647909	0.0950221
cg12849359	-0.000424629	0.00147933	0.774611
cg12849363	-0.00411169	0.00452472	0.365451
cg12849415	0.00355269	0.00605359	0.55847
cg12849525	1.0628e-05	0.00473236	0.998212
cg12849528	0.00105026	0.00511613	0.837722
cg12849544	-0.00204899	0.00409494	0.617795
cg12849548	-0.00547951	0.00329849	0.0994663
cg12849688	0.00398154	0.00286348	0.167149
cg12849689	-0.00135237	0.00544472	0.804294
cg12849710	0.00234905	0.00546767	0.668294
cg12849734	-0.00258279	0.00386258	0.505082
cg12849787	0.000335173	0.00420523	0.936615
cg12849791	-0.00228333	0.00578973	0.694054
cg12849836	0.00373145	0.010481	0.722495
cg12849868	-0.0159349	0.0117988	0.179562
cg12849969	-0.000409814	0.00318026	0.897698
cg12849978	-0.00173512	0.00432498	0.689048
cg12849997	-0.000558516	0.00848367	0.947627
cg12850036	0.00159055	0.00158481	0.317727
cg12850049	-0.0172433	0.00853945	0.0458494
cg12850075	-0.00281009	0.00904774	0.756694
cg12850078	-0.00993924	0.00818966	0.227441
cg12850099	-0.00635447	0.00695925	0.363153
cg12850103	0.00401401	0.00613404	0.514207
cg12850218	0.00444119	0.00588831	0.452289
cg12850242	0.0015123	0.0040206	0.707527
cg12850252	0.00281666	0.00240396	0.243814
cg12850271	-0.00695682	0.00736173	0.346694
cg12850288	-0.000577867	0.00601186	0.923596
cg12850351	-0.0054516	0.00520421	0.297108
cg12850358	-0.00383028	0.00420037	0.363784
cg12850379	-0.0099637	0.0113171	0.380524
cg12850396	0.00519429	0.0104123	0.618856
cg12850430	0.00831697	0.00547479	0.131545
cg12850473	0.0213403	0.00885445	0.0175755
cg12850545	0.00401816	0.00176947	0.0250694
cg12850546	-0.00526696	0.008762	0.548979
cg12850605	0.007361	0.00419018	0.0816977
cg12850636	0.00153766	0.00480914	0.749764
cg12850675	-0.00136316	0.000880201	0.124278
cg12850695	-0.00130085	0.00238628	0.586743
cg12850707	0.0023535	0.00305497	0.442694
cg12850793	0.000257832	0.00304056	0.932574
cg12850814	0.0141126	0.00941134	0.136549
cg12850819	-0.00144234	0.00639228	0.821895
cg12850822	-0.00130486	0.00498654	0.794051
cg12850832	0.00128619	0.00152121	0.399633
cg12850871	-0.00152601	0.0148826	0.918514
cg12850892	0.00514877	0.00913697	0.574215
cg12850990	0.00586292	0.00266516	0.0298724
cg12851018	0.00360783	0.00569314	0.527558
cg12851031	-0.0119036	0.00656942	0.0726711
cg12851039	0.000639109	0.00276653	0.817725
cg12851079	-0.000479647	0.00286962	0.867556
cg12851161	0.0019787	0.00300891	0.512136
cg12851190	-0.000276698	0.00425242	0.948235
cg12851218	-0.00375089	0.00618329	0.545333
cg12851286	0.00973546	0.0062341	0.121193
cg12851362	0.00691072	0.00480784	0.153396
cg12851401	-0.00397297	0.00329937	0.231066
cg12851429	0.00255096	0.00165415	0.125855
cg12851504	-0.000751473	0.000931549	0.421554
cg12851514	0.00488171	0.004218	0.24959
cg12851526	0.0019287	0.00339029	0.570571
cg12851570	0.00107259	0.00369191	0.771952
cg12851574	-0.00161742	0.00331364	0.626427
cg12851585	-0.000621292	0.00412308	0.880494
cg12851588	-0.00219379	0.00284812	0.442768
cg12851609	-0.000700718	0.00105304	0.507149
cg12851623	-0.00190773	0.00644434	0.767754
cg12851627	-0.00632321	0.00394837	0.112089
cg12851635	-0.00258612	0.0046541	0.579548
cg12851638	-0.006649	0.00831786	0.425771
cg12851651	0.0301987	0.0200916	0.135639
cg12851711	0.000827103	0.00444622	0.852763
cg12851717	-0.00577273	0.00682497	0.399454
cg12851731	0.000669288	0.0110874	0.951973
cg12851789	-0.000677013	0.00329789	0.837721
cg12851792	0.000835343	0.0027745	0.763913
cg12851793	0.00113658	0.00226138	0.61623
cg12851880	0.00537435	0.00400054	0.181857
cg12851913	0.00434255	0.00803825	0.590107
cg12852000	-0.00342083	0.00349355	0.3296
cg12852132	-0.00954033	0.00420873	0.0253227
cg12852134	-0.0103477	0.00497184	0.0396893
cg12852151	-0.00836791	0.00583596	0.1544
cg12852168	0.00597879	0.0102941	0.562543
cg12852187	-0.00300096	0.00358882	0.404826
cg12852274	0.0213841	0.0213568	0.31885
cg12852285	-0.00293238	0.0122578	0.811367
cg12852294	-0.00311195	0.00367793	0.399293
cg12852384	-0.00283863	0.00480812	0.556123
cg12852390	0.00456345	0.00468823	0.332459
cg12852407	-0.00303204	0.00842338	0.719559
cg12852468	0.000355633	0.00280686	0.899404
cg12852499	-0.001682	0.0028959	0.562529
cg12852742	-0.00266935	0.00455118	0.558707
cg12852759	-0.000376994	0.00418566	0.928394
cg12852800	0.000664591	0.00730118	0.927635
cg12852872	9.43167e-05	0.00246367	0.96953
cg12853083	0.00157127	0.00559319	0.779285
cg12853145	0.000250474	0.00434336	0.954116
cg12853158	0.00413029	0.00744112	0.579959
cg12853178	0.000582079	0.00277841	0.834438
cg12853184	-0.00285673	0.00234573	0.225843
cg12853199	0.0150893	0.00809537	0.064948
cg12853235	-0.0124036	0.010711	0.249319
cg12853247	-0.000859755	0.00479272	0.857957
cg12853277	-0.0144127	0.00851458	0.0932918
cg12853300	-0.0199189	0.013218	0.134639
cg12853362	0.00480406	0.00355786	0.179652
cg12853418	-0.00941827	0.00553997	0.0918954
cg12853426	0.00791213	0.00363043	0.0313965
cg12853461	0.00268886	0.00476654	0.573807
cg12853521	-0.00310179	0.00168019	0.0675195
cg12853539	-0.00317086	0.0112973	0.779479
cg12853551	0.00421771	0.00524323	0.422864
cg12853563	-0.00132965	0.00134235	0.324045
cg12853573	0.00048459	0.00212587	0.820101
cg12853613	0.00103324	0.0063852	0.87174
cg12853633	-0.00996625	0.00763122	0.194234
cg12853634	-0.00227126	0.00476648	0.634642
cg12853648	-0.0133727	0.0185096	0.471509
cg12853654	0.0156008	0.00587593	0.00908538
cg12853656	-0.000307495	0.00380915	0.935804
cg12853675	0.000374745	0.00410104	0.927355
cg12853732	-0.0016035	0.00425797	0.707192
cg12853742	-0.000331234	0.00289736	0.909187
cg12853765	-0.00364109	0.00950786	0.702478
cg12853766	0.00627007	0.00347544	0.0739024
cg12853789	-0.00390151	0.00464168	0.402397
cg12853859	-0.00182658	0.00373161	0.625454
cg12853904	0.00318826	0.00365494	0.384903
cg12853948	0.000249265	0.00141921	0.860897
cg12853970	0.0021551	0.00567697	0.704946
cg12853971	0.0044606	0.00319218	0.16507
cg12853981	-0.00129326	0.00238648	0.588957
cg12854020	-3.62687e-05	0.00376697	0.992335
cg12854032	0.00549603	0.00360641	0.130337
cg12854143	0.00375351	0.00833296	0.653263
cg12854167	0.00725268	0.010057	0.472318
cg12854184	-0.0124669	0.00860645	0.150256
cg12854186	-0.000758636	0.0088999	0.932222
cg12854232	-0.0149337	0.00931972	0.11189
cg12854242	-0.0121379	0.00988946	0.222262
cg12854288	-0.00163067	0.00385479	0.673089
cg12854357	-0.0129061	0.00648369	0.0489666
cg12854371	0.00235886	0.0069403	0.734585
cg12854421	-0.00506267	0.00527061	0.338849
cg12854428	-0.000296952	0.00490065	0.95179
cg12854458	0.0014558	0.00285807	0.611498
cg12854483	0.00137462	0.0061456	0.823417
cg12854603	0.00582245	0.00365621	0.114095
cg12854611	-0.00589592	0.00498304	0.239236
cg12854656	-0.000402366	0.005479	0.941589
cg12854721	-0.00102288	0.007819	0.896152
cg12854815	-0.000842993	0.00345716	0.807801
cg12854855	0.000134105	0.00841059	0.987307
cg12854895	-0.0045689	0.00985051	0.643674
cg12854901	-0.00436087	0.00488639	0.374064
cg12854902	-0.000568641	0.00229628	0.80487
cg12854910	-0.00224963	0.0112688	0.842129
cg12854911	-0.00182381	0.00417855	0.663337
cg12854979	0.0301447	0.0137427	0.0303369
cg12855044	-0.00282826	0.00802662	0.72523
cg12855124	-0.0030797	0.00648484	0.635778
cg12855166	-0.000591342	0.00111541	0.597053
cg12855213	0.00267281	0.00134859	0.0499362
cg12855224	0.00282041	0.00556372	0.613202
cg12855247	8.25055e-05	0.00127241	0.948416
cg12855271	0.0136673	0.00777979	0.0816906
cg12855275	0.00226683	0.0034728	0.515262
cg12855288	-0.000301174	0.00434719	0.94489
cg12855310	-0.0015837	0.00313303	0.614211
cg12855313	-0.00846624	0.028799	0.769319
cg12855316	-0.00867489	0.00422938	0.0425903
cg12855331	0.00407675	0.00654907	0.534883
cg12855461	0.0229335	0.0101469	0.0257456
cg12855465	-0.00309729	0.00318343	0.332678
cg12855522	-0.00196746	0.00144844	0.17709
cg12855547	9.27533e-05	0.00263267	0.971958
cg12855555	-0.00511917	0.00348279	0.144407
cg12855611	-0.00614994	0.00414409	0.140611
cg12855615	0.0021764	0.011499	0.850225
cg12855773	-0.00293965	0.00382388	0.443653
cg12855781	-0.000710842	0.00171211	0.678801
cg12855851	0.00100158	0.00278784	0.720072
cg12855875	0.0025335	0.00494481	0.609411
cg12855906	0.00473548	0.00337606	0.163483
cg12855915	0.00884286	0.00801847	0.272473
cg12855925	-0.00110375	0.00156811	0.482975
cg12855979	-0.00400391	0.00793689	0.614923
cg12855988	0.0102046	0.00731308	0.165659
cg12855991	-0.0127155	0.00642898	0.0504027
cg12855997	-0.00215394	0.0037634	0.568239
cg12856064	0.013297	0.0057137	0.0217509
cg12856112	-0.00335595	0.0034369	0.330948
cg12856114	0.000475132	0.00531409	0.928916
cg12856183	0.00456334	0.00802358	0.57067
cg12856237	-0.0034718	0.00501546	0.490232
cg12856345	0.00147191	0.00451354	0.74495
cg12856369	-0.00351796	0.00331649	0.291085
cg12856377	-0.00683334	0.00360139	0.0603476
cg12856392	0.00287689	0.00672488	0.66962
cg12856405	0.00154039	0.0054892	0.779519
cg12856407	0.000695432	0.00331577	0.834256
cg12856433	0.00160674	0.00531908	0.763158
cg12856447	0.0101206	0.0168212	0.548616
cg12856462	0.00312187	0.00299934	0.300186
cg12856483	-0.00461408	0.00562637	0.413912
cg12856497	-0.0105423	0.0147331	0.475758
cg12856521	0.0129039	0.0205087	0.530505
cg12856541	-0.00745528	0.0115382	0.519511
cg12856550	0.0110916	0.0124568	0.375157
cg12856561	-0.00148287	0.00106544	0.166745
cg12856590	-0.0058371	0.00422846	0.170203
cg12856612	5.48208e-05	0.000942311	0.953711
cg12856646	-0.00129069	0.00119202	0.281233
cg12856708	-0.00154282	0.00301876	0.610303
cg12856782	-0.00536713	0.00816076	0.512097
cg12856788	0.00123125	0.00346568	0.723056
cg12856793	0.00164754	0.00788553	0.834881
cg12856855	-0.000714838	0.00417883	0.864484
cg12856865	0.00831993	0.00523861	0.115062
cg12856870	0.00169844	0.0037083	0.647833
cg12856878	0.00155335	0.00575538	0.787738
cg12856939	0.00680496	0.00554973	0.222703
cg12856965	0.0012771	0.00544295	0.814922
cg12856970	-0.00337354	0.00361423	0.35262
cg12857026	-0.000144731	0.0223294	0.99484
cg12857063	0.00453646	0.00479554	0.346198
cg12857064	0.00246792	0.0151256	0.870685
cg12857080	0.00205045	0.00345976	0.554605
cg12857084	-0.00187067	0.00503773	0.711091
cg12857152	-0.000748486	0.00708283	0.916028
cg12857166	0.000186441	0.00111711	0.867753
cg12857193	-0.00402147	0.00593223	0.499232
cg12857248	0.000758316	0.0036566	0.836088
cg12857271	-0.000720643	0.00112179	0.521924
cg12857362	0.0108218	0.00617518	0.0824295
cg12857372	0.00224759	0.00720926	0.7558
cg12857407	-0.000339425	0.00481232	0.943896
cg12857456	0.0046905	0.00289388	0.107865
cg12857488	0.00157978	0.00207155	0.4473
cg12857520	-0.00564121	0.00739623	0.447237
cg12857541	0.000240252	0.00551567	0.965334
cg12857638	0.0185692	0.0199573	0.354142
cg12857644	-0.00179399	0.00348424	0.607647
cg12857652	0.0018814	0.00460644	0.683738
cg12857678	0.0098746	0.00674731	0.146135
cg12857702	-0.00147181	0.00442643	0.74013
cg12857717	0.00153081	0.00579524	0.792151
cg12857737	-0.0182377	0.0187716	0.333363
cg12857785	-0.00296289	0.00418364	0.480287
cg12857786	0.00109871	0.00130824	0.402788
cg12857814	-0.00653647	0.00400938	0.105849
cg12857870	-0.00383215	0.00369808	0.302316
cg12857875	-0.00415019	0.00325633	0.205125
cg12857881	-0.00751416	0.00349957	0.0339364
cg12857885	0.000790854	0.00545092	0.884904
cg12857945	-0.00278601	0.00357768	0.437787
cg12857954	0.00179071	0.00787078	0.820439
cg12857957	-5.46802e-05	0.000910511	0.952219
cg12858014	-0.00183423	0.00233067	0.432947
cg12858059	-0.00563223	0.00322315	0.0833036
cg12858075	0.00152314	0.00337811	0.652943
cg12858166	0.0204689	0.0342942	0.551804
cg12858212	0.0045258	0.00542177	0.405638
cg12858231	0.00416026	0.00920218	0.652075
cg12858247	0.001278	0.00572764	0.823842
cg12858261	-0.0033277	0.0039366	0.399732
cg12858274	0.00215876	0.00162266	0.186096
cg12858336	-0.00315308	0.00977472	0.747618
cg12858370	0.00618839	0.00397513	0.122345
cg12858416	0.00889293	0.00902939	0.326803
cg12858460	-0.00218487	0.00228195	0.340399
cg12858469	0.00168922	0.00670158	0.801455
cg12858483	-0.00253035	0.00514561	0.623859
cg12858504	-0.00883982	0.00772475	0.254918
cg12858514	0.00430304	0.0034831	0.219265
cg12858518	-0.0855254	0.0441556	0.0552751
cg12858542	0.00478035	0.00535589	0.374017
cg12858577	0.00585221	0.00480726	0.226023
cg12858593	0.00783038	0.00496688	0.117726
cg12858693	-0.00539138	0.00566063	0.342927
cg12858701	-0.00324223	0.00582816	0.579112
cg12858717	-0.0040979	0.00525759	0.437373
cg12858746	-0.00065545	0.00519743	0.899871
cg12858864	0.00622216	0.0039201	0.115277
cg12858890	0.00351567	0.0036611	0.338984
cg12858895	0.0015906	0.00324782	0.625272
cg12858900	0.00243401	0.00189551	0.201759
cg12858902	-0.0215848	0.0160073	0.180238
cg12858917	0.000220869	0.00528564	0.966743
cg12858998	-0.000348563	0.00374859	0.926082
cg12859054	0.0306936	0.00931406	0.00131657
cg12859101	-0.00832136	0.00721442	0.251188
cg12859112	-0.00138267	0.00577573	0.811239
cg12859146	-0.00284308	0.00540253	0.599756
cg12859164	-0.00173772	0.00121118	0.154148
cg12859166	0.0199053	0.0185051	0.28439
cg12859168	0.00036448	0.00340545	0.914958
cg12859211	-0.00208727	0.00248818	0.403327
cg12859213	-0.00804998	0.00719658	0.265711
cg12859230	-0.00231196	0.00160051	0.151387
cg12859234	-0.000622967	0.00150215	0.679143
cg12859373	0.000975653	0.00567693	0.863856
cg12859382	-0.00018047	0.00130004	0.889842
cg12859409	-8.89981e-05	0.00582425	0.987835
cg12859426	-0.0133443	0.00668993	0.0485066
cg12859429	0.00212411	0.00572023	0.711092
cg12859469	-0.000702641	0.00168242	0.677013
cg12859507	-0.0159186	0.0302835	0.600169
cg12859550	-0.00772049	0.00624565	0.218993
cg12859562	0.000927775	0.00304825	0.761416
cg12859563	-0.00392004	0.00536778	0.466738
cg12859716	0.0149002	0.00827838	0.0745688
cg12859720	0.0100305	0.00814175	0.220534
cg12859802	0.0190183	0.0143202	0.186852
cg12859818	0.00142568	0.00313605	0.650269
cg12859824	-0.00222873	0.00121726	0.0697683
cg12859826	0.00222718	0.0128587	0.862804
cg12859840	0.00253229	0.00547404	0.644549
cg12859923	-0.00119854	0.00116442	0.305556
cg12859943	0.00579979	0.00406415	0.156344
cg12859956	-0.00225495	0.00331109	0.497258
cg12860062	0.000204216	0.00460222	0.964686
cg12860092	-0.000817489	0.00187165	0.663115
cg12860109	-0.00480704	0.00702743	0.495363
cg12860156	-0.0107477	0.0060448	0.078116
cg12860172	-0.0167009	0.00905185	0.0676751
cg12860194	-0.0134786	0.00837688	0.110425
cg12860254	0.00127326	0.00494542	0.797294
cg12860348	-0.000614772	0.0100043	0.95111
cg12860356	0.00100666	0.00540088	0.852477
cg12860374	0.000608272	0.00112429	0.589563
cg12860391	-0.00264264	0.00153388	0.0876757
cg12860426	0.00156881	0.00337861	0.64331
cg12860500	-0.00210997	0.00131358	0.111029
cg12860620	0.00516312	0.00384762	0.182343
cg12860635	-0.00227868	0.0115985	0.844603
cg12860662	0.00426828	0.00614247	0.48857
cg12860675	-0.00249959	0.005615	0.657061
cg12860679	0.00476239	0.00350017	0.176367
cg12860686	0.000846135	0.00374063	0.821457
cg12860731	-0.00110705	0.0069472	0.873678
cg12860740	-0.000612466	0.00414537	0.882808
cg12860753	0.010493	0.00829816	0.208676
cg12860764	0.0116531	0.00505263	0.0229318
cg12860794	0.00125833	0.00454166	0.782242
cg12860909	-0.00151888	0.00161435	0.348801
cg12860929	0.01477	0.00496576	0.0035964
cg12861022	0.000326278	0.00138943	0.81477
cg12861034	0.00507832	0.00617832	0.412847
cg12861069	-0.00577635	0.0051309	0.262658
cg12861092	0.00489844	0.00438902	0.266783
cg12861107	0.0149116	0.00673589	0.028872
cg12861162	-0.00559191	0.0082956	0.501649
cg12861170	-0.00546312	0.00227639	0.0180487
cg12861193	0.00183164	0.00146923	0.215121
cg12861338	-0.0120899	0.00731512	0.101186
cg12861346	-0.00359343	0.00149697	0.0180226
cg12861418	-0.000171937	0.00317003	0.956842
cg12861503	0.00130487	0.00707478	0.854003
cg12861581	-0.0062676	0.00857441	0.466327
cg12861598	-0.00117603	0.00661342	0.859182
cg12861602	0.0048602	0.00721203	0.501762
cg12861622	0.0128436	0.00704362	0.0709038
cg12861636	-0.00422358	0.00443695	0.343192
cg12861651	0.00209802	0.00121718	0.0875269
cg12861723	-0.000278255	0.00541732	0.959127
cg12861771	-0.0110183	0.00694855	0.115629
cg12861780	-0.00269375	0.00334449	0.42228
cg12861782	0.000779336	0.0051042	0.878921
cg12861797	0.00750343	0.00529519	0.159251
cg12861809	0.00487216	0.00532311	0.362009
cg12861916	-0.000565988	0.0030711	0.854115
cg12861925	0.00891732	0.00413497	0.033178
cg12861941	0.00225889	0.00433362	0.603224
cg12861945	-0.00977535	0.017419	0.57579
cg12861974	-0.00191504	0.00346905	0.582023
cg12861996	-0.00462275	0.00634305	0.467651
cg12862109	0.000408431	0.0047517	0.931656
cg12862112	0.00665197	0.00367497	0.0729654
cg12862167	0.0148618	0.00917398	0.108045
cg12862170	-0.000990363	0.00324048	0.76046
cg12862172	0.000820505	0.00417493	0.84455
cg12862212	0.00901125	0.00543568	0.100157
cg12862231	-0.00331516	0.00378036	0.382394
cg12862266	0.0023274	0.00697706	0.739321
cg12862395	0.00290571	0.00472277	0.539635
cg12862397	0.00037156	0.00105713	0.725888
cg12862537	0.000938108	0.00360871	0.795375
cg12862567	0.0114169	0.00579675	0.05136
cg12862611	-0.00153364	0.0019181	0.425658
cg12862706	-0.000758516	0.000849671	0.373923
cg12862820	0.010219	0.00619325	0.10174
cg12862858	0.00712346	0.00316591	0.0263997
cg12862901	0.000249605	0.0044217	0.955084
cg12862904	-2.00456e-05	0.00357475	0.995536
cg12862950	3.5903e-05	0.00108997	0.973781
cg12862982	-0.00242719	0.00474592	0.610059
cg12863009	0.00107887	0.00364192	0.767598
cg12863012	0.000442005	0.00400051	0.912221
cg12863028	0.00781645	0.0144515	0.589669
cg12863169	0.000857442	0.00277153	0.757611
cg12863172	-0.00306865	0.004537	0.500205
cg12863230	0.00148922	0.00354961	0.675621
cg12863318	-0.00168818	0.00608897	0.782097
cg12863372	-0.00345322	0.00403666	0.39412
cg12863373	-0.00141669	0.00153651	0.358502
cg12863418	0.00227935	0.00486739	0.640487
cg12863443	-0.000409245	0.00498102	0.934665
cg12863452	-0.000150859	0.00310431	0.961327
cg12863512	-0.00125733	0.00124425	0.314428
cg12863545	-0.0019072	0.00404364	0.638091
cg12863549	0.00411382	0.00481803	0.395018
cg12863565	-0.00352804	0.005848	0.547536
cg12863629	-0.00590478	0.00585695	0.315548
cg12863633	0.000624199	0.00124701	0.617667
cg12863693	0.0118685	0.00818172	0.149684
cg12863705	-0.00729498	0.00453022	0.110148
cg12863717	0.000850367	0.00182858	0.642805
cg12863781	-0.000660435	0.00405062	0.870777
cg12863831	0.0039025	0.00622717	0.532139
cg12863924	-0.00102414	0.00633724	0.871907
cg12863927	-0.00418059	0.00626612	0.506034
cg12863955	0.000740637	0.00403405	0.854662
cg12863967	0.0142528	0.00667185	0.034835
cg12863993	0.00417817	0.0050926	0.413709
cg12864030	-0.00186057	0.00313743	0.554361
cg12864085	-0.000348453	0.00443158	0.937468
cg12864101	0.00169426	0.00395351	0.669077
cg12864116	0.00185602	0.00420006	0.659412
cg12864185	-0.00849142	0.00578041	0.144636
cg12864221	-0.0177736	0.0075818	0.0208279
cg12864235	-0.000271253	0.00131619	0.837095
cg12864409	-0.00616	0.00908468	0.499129
cg12864541	-0.00498504	0.00458731	0.279502
cg12864568	0.00253357	0.00537478	0.638286
cg12864581	-0.00277255	0.00259407	0.287457
cg12864592	-0.00243557	0.00267866	0.36517
cg12864597	-0.000709919	0.00104061	0.496513
cg12864601	0.00293419	0.00510458	0.56657
cg12864625	0.00137668	0.0043232	0.750744
cg12864721	-0.0038478	0.00773897	0.620024
cg12864853	0.000715398	0.00100064	0.476135
cg12864868	-0.00563661	0.00537673	0.296742
cg12864903	-0.0125877	0.00564111	0.0276446
cg12864905	0.0017712	0.00339802	0.603225
cg12864912	-0.00112584	0.00210725	0.594212
cg12864913	0.009408	0.0067959	0.168999
cg12865025	0.0176481	0.0178822	0.325815
cg12865065	-0.00214857	0.00359076	0.550808
cg12865142	-0.00241639	0.00279015	0.388319
cg12865192	0.00300978	0.00297812	0.314371
cg12865207	0.00848756	0.00684631	0.217667
cg12865252	0.00146932	0.00516118	0.776411
cg12865285	0.0019686	0.00305158	0.520176
cg12865289	0.000320668	0.0011702	0.784567
cg12865308	-0.00498486	0.00417756	0.235294
cg12865375	0.000528336	0.00593725	0.929252
cg12865381	-0.000615316	0.00159963	0.701219
cg12865398	-0.000705913	0.00219405	0.74825
cg12865405	-0.00628542	0.00878702	0.475908
cg12865436	0.00157704	0.00134002	0.241738
cg12865487	-0.000792317	0.00573394	0.890346
cg12865497	-0.000157458	0.00285519	0.956119
cg12865560	0.00127482	0.00357719	0.72223
cg12865608	-0.00449843	0.00780621	0.565593
cg12865615	0.00355823	0.00556156	0.523616
cg12865675	0.000291376	0.00708671	0.967277
cg12865818	-0.00487827	0.00532743	0.361798
cg12865857	-0.00138366	0.00442185	0.754927
cg12865888	0.00235497	0.00518583	0.650624
cg12865890	0.001005	0.00796225	0.899784
cg12865904	-0.0074103	0.00541766	0.174112
cg12865939	0.00867591	0.00957695	0.366925
cg12865948	0.00105045	0.00514287	0.838526
cg12865953	-0.000809217	0.00648745	0.900956
cg12865970	0.00646152	0.00786099	0.412839
cg12866035	-0.00361761	0.00322863	0.264908
cg12866056	0.00534538	0.00493064	0.280642
cg12866090	-0.00377009	0.00311804	0.229163
cg12866100	0.00554249	0.00356412	0.122748
cg12866103	-0.00183701	0.00224333	0.414596
cg12866104	-0.000865493	0.00489272	0.859911
cg12866112	0.00372527	0.0047897	0.438346
cg12866119	0.0017093	0.0045991	0.710848
cg12866143	0.00191009	0.00388527	0.623949
cg12866180	-0.00265445	0.0058858	0.652867
cg12866229	-6.32605e-05	0.0053525	0.990591
cg12866254	0.00220831	0.00645349	0.73285
cg12866282	-0.00302688	0.00409866	0.461752
cg12866292	0.000352874	0.00103259	0.733191
cg12866324	0.00484206	0.00626574	0.441278
cg12866362	0.000769959	0.00116257	0.509144
cg12866368	0.00487124	0.00417563	0.245855
cg12866425	-0.0010917	0.0093791	0.907546
cg12866505	-0.000494513	0.00789698	0.95018
cg12866531	-0.00283404	0.00347961	0.417103
cg12866538	0.00205714	0.00521801	0.694154
cg12866551	0.00318264	0.00472913	0.502342
cg12866623	-0.0202861	0.0128534	0.117326
cg12866648	0.00310498	0.00205532	0.133681
cg12866656	0.0114949	0.00824038	0.165792
cg12866694	-0.0047903	0.00337809	0.158953
cg12866769	0.000603379	0.00172691	0.727447
cg12866778	-0.00454179	0.00440056	0.304252
cg12866780	0.00136392	0.00246533	0.581204
cg12866791	0.00113883	0.00331368	0.731736
cg12866859	0.00663952	0.00437889	0.132272
cg12866867	-0.00879577	0.00721356	0.225277
cg12866870	0.00114239	0.00463463	0.805755
cg12866899	0.0091198	0.0088794	0.306598
cg12866938	0.00117172	0.00152522	0.443966
cg12866960	-0.000130745	0.00384209	0.972914
cg12866999	-0.00489907	0.00237345	0.0413174
cg12867024	-0.00295813	0.00850051	0.728498
cg12867037	0.0022238	0.00470594	0.637454
cg12867068	-0.00129789	0.000832329	0.121735
cg12867142	0.0102188	0.00589149	0.085579
cg12867150	0.00464225	0.00368944	0.210916
cg12867156	-0.00233089	0.00357587	0.515841
cg12867312	0.0148769	0.0116831	0.205524
cg12867319	2.03037e-05	0.00111618	0.985519
cg12867320	-0.000420987	0.0041427	0.919239
cg12867429	-0.0104122	0.0068688	0.132369
cg12867594	-0.00524565	0.00578633	0.366587
cg12867610	-0.00640977	0.00585346	0.275848
cg12867721	0.00238877	0.00390008	0.541453
cg12867728	-0.0463617	0.0528231	0.381997
cg12867763	0.00141769	0.00331055	0.669304
cg12867776	0.00524932	0.00613481	0.394012
cg12867822	0.00611699	0.00490044	0.214541
cg12867853	-0.00216339	0.00233977	0.357153
cg12867876	-0.00542805	0.00405418	0.183322
cg12867890	-0.00195748	0.00399704	0.625281
cg12867892	0.00645798	0.00347115	0.0654416
cg12867894	0.00297971	0.00722087	0.68065
cg12867939	0.001109	0.00110737	0.318759
cg12867987	0.00128752	0.0021179	0.544469
cg12868009	-0.00180729	0.0029463	0.540849
cg12868015	0.00162667	0.00321132	0.613472
cg12868052	-0.002037	0.00331012	0.539548
cg12868067	0.000538876	0.00207122	0.795208
cg12868103	-0.000572685	0.0053755	0.915348
cg12868173	-0.00846924	0.0122605	0.491138
cg12868184	0.00278977	0.00485963	0.567071
cg12868239	0.00251931	0.00823643	0.760269
cg12868298	-0.000440092	0.00545303	0.93582
cg12868305	-0.000462197	0.001188	0.697976
cg12868306	0.000358111	0.00414874	0.931368
cg12868312	0.00626496	0.00343954	0.071207
cg12868320	0.00202918	0.0029076	0.486693
cg12868343	0.000504171	0.00331155	0.879267
cg12868359	-0.00483463	0.00582631	0.408422
cg12868424	0.00432212	0.00592706	0.46739
cg12868449	0.00304808	0.00517861	0.557321
cg12868494	-0.00505514	0.00547208	0.357574
cg12868517	0.00203767	0.00516427	0.69391
cg12868544	0.00765581	0.00448239	0.0904114
cg12868545	0.00226835	0.00299571	0.45052
cg12868583	0.00436383	0.00429181	0.31145
cg12868645	0.0027419	0.00296482	0.357053
cg12868662	0.00720433	0.00615081	0.243972
cg12868707	0.00440625	0.00724453	0.544274
cg12868820	-0.00228079	0.00705579	0.747109
cg12868903	-0.00527485	0.00930587	0.571964
cg12868936	0.000208298	0.00471215	0.96482
cg12869058	0.00414114	0.00297482	0.166661
cg12869097	0.0418159	0.0423904	0.326041
cg12869100	0.00413435	0.00409725	0.315123
cg12869154	-0.043975	0.0148208	0.00367594
cg12869195	-0.00214901	0.00854786	0.801959
cg12869217	-0.00200367	0.00676217	0.767546
cg12869229	0.00297215	0.00293236	0.312974
cg12869237	-0.0132127	0.0107903	0.223332
cg12869240	0.00956908	0.00651234	0.144534
cg12869254	-0.00998533	0.0212373	0.639142
cg12869305	0.00496418	0.00988775	0.616616
cg12869334	-0.0017046	0.00931939	0.8552
cg12869351	0.0244051	0.0121202	0.0464495
cg12869362	0.00395467	0.00237295	0.0983957
cg12869406	0.00405044	0.00772337	0.601009
cg12869448	-0.0135139	0.00968911	0.165851
cg12869466	-0.00244889	0.00541867	0.65219
cg12869499	0.00838094	0.00821107	0.309602
cg12869615	-0.00896913	0.00504511	0.0781525
cg12869623	-0.00163795	0.00122113	0.182525
cg12869641	-0.00234139	0.0051134	0.647917
cg12869659	-0.0030754	0.00525374	0.559473
cg12869679	-0.00449706	0.00636614	0.481404
cg12869688	0.00315131	0.00330523	0.342424
cg12869732	-0.00156111	0.000998532	0.120777
cg12869785	0.00868154	0.00465575	0.0648425
cg12869797	0.00238584	0.00872574	0.78503
cg12869809	-0.00250546	0.00843652	0.767033
cg12869820	0.000829557	0.00214003	0.69902
cg12869830	-0.00847013	0.00631267	0.182386
cg12869875	0.00259226	0.00373893	0.489546
cg12869949	-0.0139628	0.00778764	0.0756811
cg12869958	0.00421682	0.00737786	0.568772
cg12869983	8.20414e-05	0.00368857	0.982294
cg12870014	-0.00138683	0.00700584	0.843441
cg12870015	-0.00134584	0.00420058	0.749267
cg12870016	0.0140541	0.00391176	0.0004875
cg12870041	0.00436338	0.00397355	0.274513
cg12870050	-0.00164016	0.00548778	0.765589
cg12870052	0.00316332	0.00821338	0.700863
cg12870169	-0.000647097	0.00100446	0.520746
cg12870217	-0.0164553	0.0525386	0.754709
cg12870253	-0.00476018	0.00824172	0.564713
cg12870267	-0.00263342	0.00571309	0.645732
cg12870308	-0.00251832	0.00326434	0.442058
cg12870332	-0.00382262	0.00349148	0.275935
cg12870372	0.00621242	0.0103638	0.550093
cg12870418	-0.00899234	0.00581211	0.124643
cg12870476	0.00532952	0.00536617	0.322768
cg12870518	-0.0073131	0.00549128	0.185641
cg12870539	-0.00440778	0.00646444	0.496742
cg12870571	-0.00583482	0.00757248	0.442608
cg12870643	0.000711621	0.00157437	0.65214
cg12870690	0.00365297	0.00222775	0.103862
cg12870699	-0.00737944	0.00767253	0.338222
cg12870750	0.0159342	0.00493747	0.00163971
cg12870808	0.00746862	0.00487386	0.128248
cg12870811	-0.00372914	0.00370164	0.3159
cg12870827	0.00024844	0.00190885	0.89668
cg12870830	0.000211316	0.00602728	0.972094
cg12870876	-0.000985458	0.00112013	0.380867
cg12870891	-0.0242083	0.0117357	0.0414448
cg12870936	0.00438153	0.00579931	0.451519
cg12870948	0.00193936	0.004088	0.636136
cg12870987	-0.00292898	0.00413787	0.48051
cg12871000	0.000181198	0.00146803	0.901988
cg12871031	-0.00140317	0.0055637	0.801348
cg12871059	0.00168098	0.00511486	0.743037
cg12871214	0.00301752	0.00748954	0.687791
cg12871263	0.0115251	0.00786164	0.145453
cg12871269	-0.00190981	0.010347	0.853895
cg12871285	0.000363388	0.00427298	0.932379
cg12871376	-0.00127561	0.00355256	0.72022
cg12871384	-0.00176454	0.00651166	0.786904
cg12871401	0.00115164	0.00302306	0.703961
cg12871463	-0.00251401	0.00363823	0.490996
cg12871507	-0.00148954	0.00121034	0.221022
cg12871534	-0.00382468	0.00517396	0.461321
cg12871593	-0.00244813	0.00551327	0.657868
cg12871632	-0.00587628	0.00381018	0.125831
cg12871644	-0.00583629	0.01132	0.607169
cg12871652	-0.0169749	0.00888611	0.0586559
cg12871687	-0.00435719	0.00388338	0.264259
cg12871712	0.000663153	0.00712268	0.925987
cg12871743	0.0077833	0.0116283	0.504656
cg12871835	0.000654214	0.00205959	0.751348
cg12871836	-0.00268662	0.00344223	0.436751
cg12871937	-0.000567548	0.00804845	0.943908
cg12871938	-0.00503914	0.00573723	0.381649
cg12871964	0.00970627	0.00781842	0.217029
cg12871967	0.00813337	0.00616921	0.190066
cg12871990	0.000759142	0.00106254	0.476429
cg12872127	-0.00297493	0.00549238	0.589137
cg12872238	0.0018497	0.00589778	0.754388
cg12872311	-0.000676848	0.00134321	0.615319
cg12872329	-0.00584327	0.00421867	0.168775
cg12872357	-0.00239088	0.00934381	0.798514
cg12872398	0.00308327	0.00482594	0.524195
cg12872409	0.000299029	0.00674671	0.964727
cg12872489	0.00674922	0.00469825	0.153636
cg12872535	-0.00782669	0.00947118	0.410352
cg12872588	0.0114463	0.00892642	0.202385
cg12872597	0.0028077	0.00390873	0.474059
cg12872621	0.00225094	0.0035264	0.524574
cg12872625	0.00221439	0.0048794	0.650834
cg12872647	-0.00266667	0.00263077	0.312938
cg12872686	0.00413535	0.00465501	0.376248
cg12872692	-0.00964236	0.00459159	0.0379737
cg12872693	-0.00477391	0.00372798	0.202993
cg12872739	0.00457589	0.00308593	0.14093
cg12872830	0.000642984	0.00378021	0.865245
cg12872888	0.00184675	0.00323022	0.568664
cg12872903	-0.00657021	0.00712078	0.358157
cg12872916	0.00403722	0.00323655	0.21486
cg12872953	-0.0167609	0.0121526	0.17058
cg12872962	-0.000128747	0.00136397	0.924967
cg12873036	-0.00278432	0.00534365	0.60336
cg12873037	7.39856e-05	0.0019497	0.969797
cg12873059	0.00514043	0.00332537	0.124969
cg12873119	-0.00676438	0.00473641	0.156027
cg12873189	-0.00603597	0.00380471	0.115457
cg12873221	-0.00138354	0.00139561	0.323651
cg12873262	-0.00231625	0.00122932	0.0621339
cg12873305	0.000592713	0.00262878	0.822024
cg12873350	-0.0088963	0.00923636	0.337531
cg12873416	-0.00276792	0.00974067	0.776812
cg12873447	-0.0119431	0.027661	0.66674
cg12873454	0.000111152	0.00162833	0.945699
cg12873457	-0.00681253	0.00633972	0.284873
cg12873470	0.000280074	0.00392486	0.943239
cg12873474	0.00132064	0.00420977	0.754326
cg12873476	0.0159332	0.00751454	0.0361867
cg12873498	0.00222568	0.00987133	0.822025
cg12873598	-0.00388071	0.00585821	0.509051
cg12873610	-0.00450633	0.00460149	0.329533
cg12873658	0.00873543	0.00568185	0.127009
cg12873661	0.00804094	0.00789844	0.310852
cg12873692	-0.00307454	0.00156386	0.0517738
cg12873707	0.00145163	0.00508971	0.776012
cg12873784	-0.00134576	0.0127618	0.916206
cg12873903	-0.00255562	0.00370931	0.492264
cg12873919	-0.0108083	0.00547728	0.0509256
cg12873928	-0.002972	0.00627275	0.636568
cg12873941	-0.00119086	0.00130143	0.362139
cg12874035	0.00759525	0.00532786	0.156773
cg12874063	0.00515211	0.00559776	0.359348
cg12874074	-0.00183626	0.00428296	0.668938
cg12874088	-0.0018624	0.00221775	0.402826
cg12874125	0.00418915	0.00258981	0.108573
cg12874164	0.000603995	0.00253724	0.812275
cg12874167	0.00891759	0.00430321	0.0405323
cg12874181	0.0140261	0.0059755	0.0206678
cg12874204	0.000464143	0.00423775	0.912981
cg12874210	0.00839871	0.00937912	0.372457
cg12874219	0.0104149	0.00522433	0.048633
cg12874232	0.00599918	0.00735341	0.416325
cg12874323	-0.00117994	0.00393827	0.765032
cg12874329	0.00313097	0.0134321	0.816112
cg12874343	-0.00134999	0.00361609	0.709611
cg12874372	0.00186488	0.00303695	0.540419
cg12874388	0.000331537	0.00474725	0.944447
cg12874479	0.000670089	0.00537727	0.901052
cg12874547	-0.00211371	0.00323296	0.514581
cg12874548	-0.00180712	0.00106552	0.092665
cg12874573	0.00333468	0.00292026	0.255925
cg12874587	-0.00400487	0.00502706	0.427332
cg12874602	0.00481543	0.00342837	0.162912
cg12874661	-0.00936022	0.00461981	0.0451304
cg12874671	-0.0064954	0.00431381	0.134954
cg12874774	0.000187619	0.00935666	0.984038
cg12874792	0.0100907	0.00448851	0.026527
cg12874914	0.00355837	0.00336304	0.292295
cg12874961	0.00694596	0.0128319	0.589373
cg12874963	-0.00270174	0.00566394	0.634286
cg12874971	-0.0036582	0.00649797	0.574576
cg12875039	0.00112324	0.0052336	0.830453
cg12875205	-0.00498336	0.0045189	0.272486
cg12875209	-0.000913628	0.00361347	0.800856
cg12875241	0.0101123	0.00920309	0.274215
cg12875254	-0.00179438	0.00321034	0.577319
cg12875312	-0.00127404	0.00448644	0.776953
cg12875393	-0.00284628	0.00949672	0.764952
cg12875413	0.0029363	0.00284006	0.303416
cg12875426	-0.00117844	0.00926542	0.89902
cg12875435	0.00523288	0.00491669	0.289477
cg12875534	-0.00343427	0.00834344	0.68141
cg12875538	0.00309657	0.00170794	0.0725028
cg12875548	-0.000980982	0.00759953	0.897522
cg12875572	0.0137797	0.00825364	0.0978051
cg12875599	0.000213832	0.00376008	0.954751
cg12875665	-0.00388262	0.0050824	0.446513
cg12875711	0.00646256	0.00376121	0.0885214
cg12875720	0.00153185	0.00383239	0.69013
cg12875748	-0.000703057	0.00326497	0.829899
cg12875749	0.00258717	0.00670296	0.700248
cg12875760	0.0022639	0.00681758	0.740459
cg12875775	0.00314033	0.00276492	0.258475
cg12875791	-0.00242523	0.00317691	0.446833
cg12875837	-0.0039566	0.0107935	0.714628
cg12875848	0.00548593	0.00321632	0.0908444
cg12875892	0.000757336	0.00162045	0.641148
cg12875901	-0.00215174	0.00710929	0.762706
cg12875950	0.00412959	0.00419022	0.326487
cg12876009	0.000250639	0.00279066	0.928596
cg12876038	0.00759982	0.00638901	0.236753
cg12876142	-0.00179171	0.00412915	0.665183
cg12876187	0.00124354	0.00360436	0.730733
cg12876261	-0.00385379	0.00344537	0.265729
cg12876333	-0.00131941	0.00160802	0.413662
cg12876349	-0.0013577	0.00300082	0.651826
cg12876356	0.000379329	0.00174532	0.828338
cg12876398	-0.00121664	0.00321943	0.706217
cg12876517	0.00318522	0.0034114	0.352469
cg12876533	-0.000181486	0.00369818	0.960947
cg12876537	0.00241682	0.00591003	0.683367
cg12876594	-0.00246335	0.00225737	0.277507
cg12876620	0.000770977	0.00558628	0.890478
cg12876637	-0.000285548	0.00301475	0.924709
cg12876682	-0.00890258	0.0144151	0.538101
cg12876762	-0.00867312	0.00279719	0.00244303
cg12876798	6.45837e-05	0.00338069	0.984792
cg12876808	-0.00636027	0.00492802	0.199488
cg12876838	-0.000481148	0.00671612	0.943016
cg12876855	0.00594291	0.00537573	0.271309
cg12876900	-0.00482406	0.00950176	0.612661
cg12876921	0.00569773	0.00345744	0.102163
cg12877020	0.0202158	0.0102185	0.0503437
cg12877039	-0.0011397	0.00759203	0.880942
cg12877165	0.00449269	0.00567564	0.430282
cg12877169	0.00652689	0.00343149	0.0597321
cg12877190	-0.00223255	0.0056196	0.691917
cg12877223	0.00590339	0.008454	0.486439
cg12877227	-0.00306287	0.00335241	0.362873
cg12877251	0.00129353	0.00163452	0.430393
cg12877253	0.00719936	0.00479246	0.135853
cg12877278	-0.00369407	0.00320467	0.251482
cg12877335	0.000519697	0.00350177	0.882286
cg12877354	0.00578479	0.00412354	0.163422
cg12877361	0.000119695	0.00330148	0.971144
cg12877372	0.0362655	0.0178184	0.0441833
cg12877378	-0.00488	0.00527114	0.356543
cg12877455	0.00309004	0.00110358	0.00602025
cg12877462	-0.000713189	0.00145937	0.626012
cg12877524	0.0148585	0.00809837	0.0691967
cg12877532	-0.00376355	0.00440696	0.394927
cg12877667	-0.00102381	0.00472141	0.828724
cg12877723	-0.00377484	0.00441349	0.394213
cg12877781	-0.00179805	0.00305309	0.557095
cg12877853	0.00206278	0.00618063	0.739192
cg12877883	0.00109345	0.00816986	0.89377
cg12877889	-0.0017208	0.00699644	0.806168
cg12877917	-0.00688927	0.00344868	0.0481783
cg12878044	-0.00776232	0.00773804	0.317957
cg12878119	-0.0051262	0.0067425	0.448683
cg12878132	0.00223649	0.00453558	0.622908
cg12878155	0.00928876	0.00673128	0.170354
cg12878170	0.0066049	0.00714734	0.357418
cg12878183	0.00131045	0.00133557	0.328614
cg12878190	0.00198499	0.00316898	0.532341
cg12878228	0.000575869	0.00338604	0.865261
cg12878260	0.000742777	0.00117456	0.528422
cg12878279	0.00317075	0.00552104	0.566915
cg12878382	0.00570773	0.0030923	0.0675644
cg12878400	0.00205885	0.00708975	0.772049
cg12878443	0.00705803	0.00423334	0.0982589
cg12878512	-0.000454602	0.00249289	0.85563
cg12878555	-0.000550949	0.00294402	0.851888
cg12878615	0.00172957	0.00703156	0.806154
cg12878632	-0.00602775	0.00872774	0.491219
cg12878682	-0.00661326	0.00387698	0.0908214
cg12878710	0.000771439	0.00118105	0.514977
cg12878716	0.00589882	0.00848037	0.48813
cg12878747	0.0148798	0.00879114	0.0933145
cg12878752	0.00176042	0.00655903	0.788888
cg12878772	-0.0025507	0.00511651	0.619093
cg12878786	-0.00426285	0.00480594	0.376982
cg12878793	0.0030639	0.00454453	0.501577
cg12878796	0.000184053	0.00329865	0.955603
cg12878812	-0.0030829	0.0011451	0.00818673
cg12878815	-0.00672469	0.00710016	0.345618
cg12878819	0.00253078	0.00160554	0.117781
cg12878824	0.000639164	0.0022721	0.778992
cg12878844	0.00635317	0.00299956	0.0363835
cg12878847	0.00819627	0.0047021	0.0840591
cg12878856	-3.22665e-05	0.00429269	0.994016
cg12878951	-0.0013464	0.0128526	0.916756
cg12879013	-0.0015113	0.00446069	0.735392
cg12879074	0.0100771	0.00871428	0.249981
cg12879088	0.0027376	0.00354449	0.441531
cg12879105	0.00164286	0.00173821	0.346619
cg12879143	-0.00312701	0.0037669	0.408232
cg12879160	0.00206957	0.00690011	0.764784
cg12879164	-0.00178222	0.00121484	0.145167
cg12879183	0.00716065	0.00370599	0.0558629
cg12879242	-0.00037262	0.00122192	0.760972
cg12879247	0.0059862	0.00400738	0.138041
cg12879309	-0.00562839	0.00300633	0.0637902
cg12879339	-0.000645686	0.00165128	0.696524
cg12879381	-0.00180411	0.00311166	0.56322
cg12879423	-0.00105262	0.00145684	0.471471
cg12879425	-0.00116218	0.00477774	0.808258
cg12879539	-0.0139955	0.00856132	0.104911
cg12879551	-0.00627668	0.00463662	0.178552
cg12879569	-2.16812e-05	0.00642553	0.997314
cg12879576	9.25205e-05	0.00330517	0.977718
cg12879607	-0.00461558	0.00551334	0.404282
cg12879658	-0.00326132	0.00420204	0.439309
cg12879693	0.00662033	0.00340109	0.0540953
cg12879713	0.00657905	0.00407591	0.109313
cg12879727	0.0144141	0.00716692	0.0467065
cg12879853	-0.0003812	0.00123467	0.758088
cg12879909	-3.8064e-05	0.0013755	0.977972
cg12879978	-0.00207648	0.005054	0.681961
cg12880047	0.00493268	0.00390801	0.2095
cg12880059	-0.00776123	0.00506908	0.128566
cg12880095	0.00788167	0.00976182	0.421149
cg12880172	-0.0050743	0.00311362	0.105972
cg12880178	-0.0020436	0.00336233	0.544555
cg12880196	-0.000444073	0.0035196	0.899823
cg12880200	0.00169762	0.00111754	0.131562
cg12880227	0.0065617	0.00378604	0.0858252
cg12880229	0.00526584	0.00425987	0.218989
cg12880244	-0.00297069	0.00289663	0.307305
cg12880250	-0.001285	0.00163871	0.434607
cg12880274	0.00576072	0.00521121	0.271335
cg12880295	-0.00181072	0.00362023	0.617938
cg12880300	0.000358154	0.00749671	0.961981
cg12880408	-0.00512772	0.00603838	0.397588
cg12880505	0.00180433	0.0038622	0.641282
cg12880658	-0.00091289	0.00136246	0.504216
cg12880727	0.00354552	0.00322483	0.273932
cg12880777	-0.000475722	0.00407004	0.907161
cg12880814	0.00367639	0.00490294	0.454926
cg12880842	0.00725063	0.00664333	0.277432
cg12880856	0.00464143	0.00477371	0.333001
cg12880874	0.0118206	0.00954155	0.217988
cg12880878	0.000576299	0.00258947	0.824288
cg12880893	0.000434719	0.00382924	0.909816
cg12880921	0.0013341	0.00291084	0.647611
cg12880967	-8.84498e-05	0.00210763	0.9666
cg12880969	-0.00136495	0.00710584	0.848021
cg12880995	-0.00479909	0.00655429	0.465573
cg12881033	0.0224253	0.0150121	0.138035
cg12881105	-0.00284039	0.00527358	0.591226
cg12881124	-0.00108547	0.00294653	0.713278
cg12881133	-0.00210784	0.00332838	0.527834
cg12881150	-0.00640267	0.00584212	0.275452
cg12881209	-6.88163e-06	0.00439499	0.998753
cg12881222	0.0086378	0.00366805	0.0202697
cg12881238	-0.00204835	0.00471785	0.665
cg12881259	-0.00452142	0.0023974	0.0618897
cg12881268	0.00355764	0.00458892	0.439815
cg12881298	-0.00646831	0.00455649	0.158507
cg12881338	-0.00227764	0.0040061	0.570805
cg12881363	0.0158906	0.0123689	0.201539
cg12881368	-0.00212529	0.00630753	0.736789
cg12881393	-0.00308445	0.00145991	0.0368414
cg12881443	0.00153159	0.00361163	0.672328
cg12881453	-0.00592402	0.00455821	0.196393
cg12881469	0.00368636	0.00375361	0.328176
cg12881470	0.00320881	0.00140207	0.0239769
cg12881513	-0.00249471	0.00298509	0.40509
cg12881520	0.00264933	0.00328623	0.42184
cg12881557	0.00330804	0.00516184	0.52292
cg12881655	-0.00143437	0.00545449	0.793057
cg12881765	-0.00230846	0.00677808	0.73406
cg12881924	0.000380102	0.00556984	0.945714
cg12881982	-0.00112661	0.00442768	0.799616
cg12881997	-0.00275277	0.00577868	0.634741
cg12882030	0.00760089	0.0114895	0.509619
cg12882058	0.00518922	0.00411165	0.209543
cg12882103	0.00278798	0.00372413	0.455651
cg12882126	-0.0143097	0.00694813	0.0417638
cg12882149	-0.00144201	0.00118925	0.227859
cg12882188	0.0058912	0.00928116	0.526887
cg12882189	0.00108142	0.00509939	0.832439
cg12882202	-0.00901767	0.00448607	0.0468191
cg12882261	0.00712411	0.00835094	0.39543
cg12882262	0.00525836	0.00446502	0.241421
cg12882276	-0.0051329	0.00403308	0.20576
cg12882311	0.0330147	0.0109044	0.00305914
cg12882351	0.00131493	0.00629046	0.8348
cg12882353	0.00224854	0.0016719	0.181375
cg12882383	0.00194023	0.00462544	0.675676
cg12882389	0.000470088	0.00331983	0.887651
cg12882392	0.00962426	0.00371426	0.0108381
cg12882476	-0.000318158	0.00112862	0.77854
cg12882503	-0.00241642	0.00333323	0.469995
cg12882572	0.00311994	0.00602759	0.605751
cg12882577	0.0145506	0.00575835	0.0129046
cg12882600	-0.00383646	0.00191632	0.0477022
cg12882693	0.00784021	0.0064635	0.227683
cg12882697	0.00175816	0.00172055	0.30905
cg12882713	0.00137051	0.0032933	0.678096
cg12882726	-0.000877699	0.00180515	0.627761
cg12882728	-0.00473247	0.00438363	0.28265
cg12882730	0.000260345	0.00710189	0.970822
cg12882762	0.000765287	0.000932622	0.413631
cg12882777	0.00314215	0.00913206	0.731432
cg12882804	0.00206814	0.00143492	0.152293
cg12882815	0.00155476	0.00292685	0.596326
cg12882907	-0.0016246	0.00220301	0.462392
cg12882968	-0.00979428	0.0354009	0.782545
cg12882999	-0.00402952	0.00305155	0.189366
cg12883007	-0.00146619	0.00318392	0.646052
cg12883014	0.00172153	0.00603869	0.776107
cg12883090	-0.00210123	0.00468688	0.654787
cg12883095	0.0125178	0.00534723	0.0210025
cg12883150	-0.00250784	0.00454548	0.582238
cg12883152	0.0148895	0.00637341	0.02126
cg12883204	0.0017651	0.00178454	0.324744
cg12883250	-0.000819222	0.00184708	0.658244
cg12883295	-0.00557039	0.00434468	0.202449
cg12883393	0.00976589	0.00723014	0.179508
cg12883424	-0.00761361	0.00492096	0.124641
cg12883479	-0.00154344	0.00542973	0.776738
cg12883486	0.00484066	0.00726391	0.506527
cg12883491	-0.00353934	0.0059585	0.553711
cg12883523	-0.00119931	0.0028148	0.670873
cg12883617	0.00154814	0.00439395	0.72525
cg12883629	-0.0028321	0.00637084	0.657509
cg12883652	-0.00377545	0.0118532	0.750686
cg12883734	-0.00575648	0.00268698	0.0343303
cg12883739	-0.000426924	0.00368207	0.907902
cg12883767	-0.0025699	0.00334587	0.444054
cg12883769	0.00414447	0.00363415	0.256543
cg12883826	-0.00379423	0.00309278	0.22247
cg12883833	0.00796255	0.00468386	0.0919065
cg12883878	-0.000429615	0.00454498	0.924861
cg12883971	-0.00440339	0.00495811	0.37638
cg12883980	0.00211497	0.00569645	0.711132
cg12884009	-0.00159189	0.00298505	0.594891
cg12884043	-0.00892339	0.00531541	0.0959834
cg12884077	-0.0175747	0.00803087	0.0307178
cg12884128	0.00857362	0.00899171	0.342389
cg12884141	0.00153841	0.00141007	0.277608
cg12884169	-0.001046	0.00242883	0.667544
cg12884186	0.00922814	0.00571234	0.109022
cg12884187	-0.00226143	0.00333234	0.498771
cg12884247	-0.00779854	0.00615215	0.207566
cg12884269	0.00544313	0.00277267	0.0521092
cg12884304	0.0177675	0.00468919	0.000245153
cg12884325	0.0139005	0.0098591	0.161335
cg12884351	-0.00359887	0.00818104	0.660854
cg12884378	0.00465439	0.00401165	0.248427
cg12884380	-0.00779573	0.0104108	0.455539
cg12884381	-0.00173925	0.00158556	0.275025
cg12884438	0.00245723	0.00352267	0.486906
cg12884466	0.00329079	0.00883342	0.710196
cg12884495	-0.00237387	0.00368168	0.520388
cg12884510	-0.00227634	0.00654831	0.728776
cg12884532	0.00627811	0.00535099	0.24318
cg12884605	-0.00127532	0.00277496	0.646708
cg12884669	0.00363047	0.00665055	0.586227
cg12884704	-9.90191e-05	0.00272737	0.971103
cg12884719	-0.00266793	0.003509	0.448666
cg12884762	0.00378209	0.00683679	0.581231
cg12884779	-0.000680858	0.00335373	0.839492
cg12884780	0.0034035	0.00550096	0.537364
cg12884814	-0.00898303	0.00471516	0.0593265
cg12884853	-0.00243275	0.00362907	0.504015
cg12884877	-0.000704547	0.00466695	0.880275
cg12884916	-0.00553751	0.00617354	0.371656
cg12884982	-0.00187542	0.004259	0.660538
cg12884993	-0.0027374	0.00547627	0.61815
cg12885065	0.00242167	0.00463699	0.602527
cg12885183	-0.000762603	0.00379044	0.840914
cg12885190	-0.00185629	0.00587503	0.752619
cg12885192	-0.000562552	0.0059505	0.92485
cg12885203	-0.00712377	0.0063568	0.264832
cg12885244	-0.000405816	0.00167324	0.808811
cg12885269	-0.00356216	0.00578544	0.539335
cg12885281	0.00143698	0.00458692	0.754652
cg12885287	-0.0011193	0.00721992	0.877077
cg12885302	-0.0046517	0.0045685	0.310772
cg12885388	-0.0041331	0.00649895	0.526097
cg12885432	-0.00146944	0.0073109	0.841068
cg12885484	-0.00233737	0.00381281	0.541098
cg12885549	-0.000902939	0.00201884	0.655554
cg12885631	-0.000682932	0.00426037	0.872934
cg12885654	-0.0042291	0.00620551	0.496957
cg12885679	-0.000748376	0.00525059	0.886916
cg12885691	-0.00136251	0.00845422	0.872255
cg12885720	0.000281096	0.00769536	0.970926
cg12885728	0.00143492	0.00342078	0.675675
cg12885732	-0.00342499	0.00590693	0.563197
cg12885749	-0.00306984	0.00672979	0.649161
cg12885751	-0.00926039	0.0127233	0.468235
cg12885773	-0.00700314	0.00346498	0.0456519
cg12885823	-0.00466469	0.00365064	0.203972
cg12885832	-0.00221976	0.00157437	0.161329
cg12885835	-0.00952137	0.00669922	0.158018
cg12885864	0.000251203	0.00280611	0.928828
cg12885897	0.000991983	0.00110509	0.371298
cg12885948	-0.00636126	0.00440298	0.151317
cg12886033	-0.000492353	0.00453078	0.91366
cg12886054	0.00177009	0.00288328	0.540517
cg12886066	0.000449296	0.00256755	0.861403
cg12886176	0.00328296	0.00866524	0.705505
cg12886188	0.00463453	0.00716946	0.519325
cg12886278	0.00314239	0.00318407	0.325814
cg12886293	-0.00227808	0.00838995	0.786487
cg12886391	0.000606303	0.00658752	0.926832
cg12886406	0.00195065	0.00339313	0.566524
cg12886422	-0.00442123	0.00649045	0.497157
cg12886458	0.000880771	0.00446664	0.844037
cg12886462	-0.0051496	0.00512956	0.317587
cg12886492	0.00904622	0.00612668	0.142608
cg12886494	0.00209144	0.00429201	0.627008
cg12886543	-0.00904503	0.00512328	0.0802089
cg12886580	0.000993605	0.00803628	0.901822
cg12886676	0.000303933	0.00117914	0.797067
cg12886694	-0.000687086	0.00135389	0.612809
cg12886731	-0.00635524	0.010604	0.550166
cg12886779	0.00204073	0.00665277	0.759604
cg12886812	0.000847377	0.00128912	0.512316
cg12886814	0.00489843	0.0031269	0.120042
cg12886862	-7.77836e-05	0.00160504	0.961434
cg12886865	0.00427894	0.00997614	0.668807
cg12886918	0.00136015	0.00614769	0.825304
cg12886942	0.00157511	0.00248411	0.527324
cg12887021	0.00101889	0.0036148	0.778565
cg12887033	0.0104639	0.013387	0.436073
cg12887041	0.00885111	0.00921231	0.338727
cg12887080	-0.0070816	0.00576745	0.222076
cg12887092	0.00366294	0.00416743	0.381313
cg12887128	-0.00558884	0.00379347	0.14348
cg12887131	-0.000841905	0.00625373	0.89315
cg12887144	-0.000689257	0.00316332	0.827911
cg12887156	-0.0086304	0.0135677	0.52601
cg12887188	0.00148933	0.00132538	0.263544
cg12887194	-0.000726208	0.00682177	0.915412
cg12887220	-0.00449579	0.00615105	0.466367
cg12887317	-0.00205846	0.00619679	0.740373
cg12887361	0.0198256	0.0243684	0.417611
cg12887363	0.00574289	0.00383007	0.136577
cg12887558	-0.0176701	0.00918985	0.057046
cg12887570	-0.00198678	0.00338139	0.558009
cg12887701	0.000270707	0.00145797	0.853037
cg12887704	-0.00342905	0.00353332	0.333894
cg12887711	-0.00549514	0.00440604	0.214932
cg12887730	0.00386461	0.00336685	0.25348
cg12887832	0.00367608	0.00344503	0.288235
cg12887840	-0.000432795	0.00502592	0.931531
cg12887849	0.00598027	0.00370963	0.109756
cg12887853	-0.00257258	0.00127782	0.046485
cg12887863	-0.00484525	0.00634348	0.446583
cg12888005	-0.00352264	0.00414568	0.397297
cg12888039	-0.00240603	0.00137735	0.083404
cg12888080	-0.00618614	0.00655148	0.347082
cg12888097	0.000505419	0.00479553	0.916252
cg12888113	-0.00076703	0.00100776	0.448182
cg12888138	-0.00357983	0.00736887	0.628055
cg12888141	0.00357656	0.00303874	0.241696
cg12888165	-0.000568375	0.00621156	0.927256
cg12888183	0.000314602	0.00551957	0.954649
cg12888231	-0.00198297	0.00327713	0.546341
cg12888271	-0.000602569	0.00447975	0.893241
cg12888312	0.000218265	0.00403088	0.956913
cg12888358	-0.000426305	0.000967925	0.660474
cg12888360	-0.00351683	0.00931459	0.706471
cg12888379	-0.00339166	0.00622091	0.586698
cg12888380	0.00015277	0.00350297	0.965292
cg12888415	-0.00709422	0.0103688	0.495269
cg12888432	-0.000633679	0.00380479	0.868026
cg12888521	0.00594253	0.00431948	0.171644
cg12888525	-0.000949493	0.00428779	0.825152
cg12888552	0.00409006	0.00486755	0.402547
cg12888632	0.0018597	0.00412769	0.65319
cg12888660	-0.00148479	0.00150597	0.32629
cg12888712	-0.000735096	0.00592626	0.901506
cg12888725	0.00271567	0.00867431	0.754809
cg12888861	0.00203916	0.00181197	0.262831
cg12888878	-0.00610775	0.00403942	0.133341
cg12888961	-6.11262e-05	0.00114064	0.957358
cg12888969	0.0026499	0.00310982	0.395973
cg12888990	0.00151146	0.00550763	0.78426
cg12889036	-0.0143492	0.00794139	0.0734638
cg12889126	-0.017436	0.00771707	0.0257931
cg12889133	0.00891316	0.00379834	0.0207035
cg12889240	0.00213677	0.00393184	0.587897
cg12889374	0.00200936	0.00529027	0.704797
cg12889391	-0.00303225	0.00405528	0.456192
cg12889420	-0.00469902	0.00270926	0.085593
cg12889435	-0.0027433	0.00326469	0.402534
cg12889449	-0.00846421	0.00805035	0.295334
cg12889510	-0.00151487	0.00132508	0.255379
cg12889533	0.015322	0.00931984	0.102976
cg12889538	0.00560554	0.00430996	0.196065
cg12889541	-0.000594055	0.00274909	0.82931
cg12889594	-0.000206125	0.00248764	0.934111
cg12889746	0.00155494	0.00125351	0.217394
cg12889762	0.000431217	0.00282417	0.878919
cg12889799	-0.00769901	0.00829514	0.355333
cg12889810	-0.012691	0.0134039	0.34577
cg12889817	0.00664152	0.00406057	0.104728
cg12889998	-0.00552286	0.00693427	0.427451
cg12890009	0.00531042	0.00317182	0.0968724
cg12890016	-0.00604508	0.00381499	0.115886
cg12890038	-0.000492586	0.00663518	0.940953
cg12890080	-0.000276764	0.00574889	0.961689
cg12890107	-0.00321083	0.00128081	0.0136153
cg12890122	0.000166657	0.000953091	0.861506
cg12890133	-0.00662887	0.00675447	0.328509
cg12890192	0.00283135	0.00101434	0.00617318
cg12890291	-0.00760631	0.00657769	0.249986
cg12890335	-0.000951009	0.00417084	0.820051
cg12890346	0.00101579	0.0132309	0.93894
cg12890388	-0.00552838	0.0059963	0.358529
cg12890393	0.000948352	0.00340507	0.781133
cg12890430	-0.00259384	0.00551153	0.638826
cg12890447	0.00494477	0.00491721	0.316773
cg12890467	0.00129257	0.00317285	0.684504
cg12890526	0.000230199	0.00513788	0.964343
cg12890561	-0.00177789	0.00698741	0.799621
cg12890650	-0.000139319	0.00188456	0.941201
cg12890671	-0.00426846	0.00633878	0.502088
cg12890694	0.00182271	0.00496053	0.713982
cg12890732	0.00364197	0.00453771	0.423906
cg12890750	0.0193178	0.0248643	0.438838
cg12890768	0.00342911	0.00687866	0.619099
cg12890874	-0.00399974	0.00472508	0.399084
cg12890903	-0.0016683	0.00734152	0.82065
cg12890911	-0.0046671	0.00751176	0.535661
cg12890952	-0.00106931	0.00150008	0.477429
cg12891049	-0.00646224	0.00572858	0.2617
cg12891177	0.00187797	0.00214746	0.383712
cg12891195	-0.000614906	0.00432255	0.887134
cg12891235	0.00662298	0.00342271	0.055511
cg12891252	-0.00312111	0.00245115	0.205538
cg12891269	-0.00222831	0.00330329	0.501337
cg12891311	0.00123004	0.00593128	0.836088
cg12891342	0.00296667	0.00917588	0.747062
cg12891347	-0.0109095	0.0108495	0.316807
cg12891476	-0.00533366	0.00466303	0.255138
cg12891498	0.00199973	0.00153921	0.196547
cg12891543	0.00536421	0.00340987	0.118506
cg12891590	-0.00809303	0.00335848	0.0175936
cg12891604	0.00934568	0.0063332	0.14284
cg12891637	0.0055065	0.00462661	0.236492
cg12891667	-0.00150831	0.00129656	0.247173
cg12891678	0.00571038	0.00347799	0.103424
cg12891689	0.00693023	0.00318487	0.031657
cg12891692	0.000670543	0.0023507	0.775977
cg12891727	-0.0111976	0.00802206	0.165521
cg12891734	-0.00271437	0.00745792	0.716576
cg12891772	0.0117913	0.0120235	0.32886
cg12891810	-0.006643	0.0069706	0.342641
cg12891836	-0.000478429	0.00419925	0.909496
cg12891971	-0.00493373	0.00419554	0.24211
cg12892004	-0.000337053	0.00182649	0.853927
cg12892016	0.0124755	0.00532107	0.0208125
cg12892033	0.00056655	0.00125056	0.651399
cg12892054	0.00419564	0.0125219	0.738203
cg12892063	0.0132306	0.00707736	0.0641757
cg12892087	-0.0017779	0.0077699	0.819427
cg12892107	-0.00172001	0.00111479	0.125674
cg12892117	0.00475956	0.00501808	0.344925
cg12892186	-0.00381863	0.00282731	0.179539
cg12892190	0.0044921	0.00504129	0.374806
cg12892198	0.0050404	0.0032905	0.128391
cg12892219	-0.00992921	0.00742206	0.183673
cg12892243	-0.00672203	0.00360456	0.0648179
cg12892303	0.000738783	0.00479124	0.877734
cg12892311	-0.000489804	0.00105194	0.642391
cg12892410	0.00408983	0.00223309	0.0696889
cg12892471	-0.000869387	0.00721754	0.904339
cg12892496	0.00891321	0.00808659	0.272728
cg12892506	0.0184902	0.0215121	0.391887
cg12892562	-0.000434865	0.00225919	0.847709
cg12892632	-0.0194685	0.0112818	0.0871669
cg12892638	0.00125169	0.00410697	0.761104
cg12892666	-0.00416083	0.0122672	0.735106
cg12892680	0.011812	0.00785132	0.135276
cg12892688	-0.0155057	0.0149175	0.300846
cg12892698	0.000493665	0.00408816	0.904101
cg12892701	-0.00128656	0.00925659	0.889709
cg12892729	0.00518024	0.00402555	0.200803
cg12892747	-0.00923269	0.00519509	0.0782507
cg12892776	-0.00336992	0.00441265	0.446654
cg12892799	0.0016853	0.00243607	0.490487
cg12892805	0.00055269	0.00100077	0.581869
cg12892839	-0.00198734	0.00343075	0.563569
cg12892914	-0.00235874	0.00438978	0.59211
cg12892957	-0.000891205	0.00556883	0.873142
cg12892962	0.000436461	0.00118273	0.712804
cg12892997	-0.000581969	0.00410596	0.887542
cg12893030	0.00107069	0.0102905	0.917319
cg12893044	-0.00209806	0.00303482	0.49079
cg12893143	0.00130626	0.00132718	0.327121
cg12893151	-0.000508496	0.00465876	0.91328
cg12893166	-0.000859179	0.0056168	0.878701
cg12893271	-0.00181272	0.00429766	0.673985
cg12893351	-0.00292307	0.0079027	0.712169
cg12893361	0.00120257	0.00245793	0.625613
cg12893373	-0.0135826	0.0102413	0.187451
cg12893374	-0.0173818	0.00952573	0.0707083
cg12893409	0.00887444	0.00491137	0.0734599
cg12893428	-0.000438127	0.00798665	0.95635
cg12893431	-0.00868205	0.00950789	0.363129
cg12893620	0.00557324	0.00370615	0.135452
cg12893697	0.000441508	0.00749077	0.953105
cg12893736	-0.000130018	0.00257956	0.959891
cg12893780	0.00401271	0.00521034	0.442836
cg12893790	0.00233152	0.00221389	0.294547
cg12893796	-0.00654908	0.00321274	0.0438581
cg12893852	-0.00233512	0.00800488	0.771046
cg12893905	0.00692944	0.00457061	0.132315
cg12893996	-0.00280219	0.00331636	0.399935
cg12894031	-0.00318361	0.00364804	0.384699
cg12894055	0.00233049	0.00375146	0.535716
cg12894062	0.00313842	0.00295288	0.290143
cg12894101	-0.0111004	0.0107084	0.302152
cg12894110	0.00225213	0.00708876	0.751301
cg12894126	-0.00163986	0.00224574	0.466787
cg12894136	-0.00782195	0.00554471	0.161103
cg12894142	-0.00211335	0.00449639	0.639261
cg12894234	0.00640508	0.00653145	0.328878
cg12894250	0.00966999	0.00857392	0.261799
cg12894300	-0.0130909	0.00900505	0.148818
cg12894334	9.07595e-05	0.00458542	0.984244
cg12894336	-0.000539582	0.00169332	0.750583
cg12894338	-0.00645613	0.00445166	0.149777
cg12894371	-0.0328166	0.0160054	0.0426658
cg12894410	0.00107357	0.00578198	0.853036
cg12894427	0.00210864	0.006375	0.741439
cg12894449	-0.00421018	0.00365041	0.251225
cg12894478	-0.00420785	0.00553468	0.448691
cg12894524	-0.00121285	0.00408175	0.76691
cg12894525	-0.00436864	0.00551071	0.429597
cg12894629	0.000138374	0.00646181	0.982953
cg12894649	0.000943814	0.00106813	0.3788
cg12894672	0.00929341	0.0034611	0.00835261
cg12894711	-0.00104111	0.00410649	0.800325
cg12894733	0.019603	0.00628794	0.00231779
cg12894738	-0.00152745	0.00380425	0.688808
cg12894748	0.00698337	0.00432499	0.109199
cg12894776	-0.00558271	0.00320176	0.0839662
cg12894814	0.00434825	0.00426538	0.310197
cg12894833	-0.00125348	0.00209808	0.55142
cg12894852	-0.00180964	0.00589165	0.759297
cg12894883	-0.00275764	0.0078636	0.726484
cg12894903	-0.000967294	0.00239973	0.687655
cg12894917	-0.00404763	0.00683712	0.555039
cg12894945	-0.00120074	0.00472141	0.799717
cg12894947	-0.000703123	0.00554497	0.899323
cg12894984	-0.000910694	0.00687365	0.894834
cg12894990	0.00167739	0.00172818	0.333835
cg12894998	-0.000353476	0.00379026	0.925864
cg12895014	0.00542794	0.00394392	0.17148
cg12895130	-0.0110598	0.00562578	0.0517836
cg12895179	0.00802427	0.00696025	0.251418
cg12895207	0.0145419	0.0162348	0.372322
cg12895222	0.0124757	0.00933044	0.1839
cg12895232	0.00462443	0.00384282	0.231361
cg12895304	-0.00517088	0.00953957	0.588864
cg12895370	0.00158855	0.00354557	0.654991
cg12895407	-0.000892983	0.00469694	0.849559
cg12895415	-0.00190245	0.00785033	0.80896
cg12895429	-0.000416417	0.00142098	0.770028
cg12895496	0.00138604	0.00384424	0.719115
cg12895516	0.00160851	0.00580282	0.782142
cg12895538	-0.00145421	0.00620677	0.815185
cg12895546	-0.0065246	0.0111005	0.557865
cg12895631	-0.00179643	0.00551374	0.745176
cg12895641	-0.000280289	0.00345986	0.935577
cg12895656	-0.00194514	0.00349342	0.578774
cg12895674	-0.00304222	0.00834482	0.716125
cg12895701	0.001752	0.00391815	0.655631
cg12895717	-0.00593805	0.0060795	0.330806
cg12895728	-0.00153121	0.00628995	0.808112
cg12895747	-0.0022713	0.000945284	0.0179149
cg12895760	-0.0159368	0.00982523	0.107609
cg12895776	0.0110714	0.00419206	0.00944578
cg12895779	-0.00123945	0.00275462	0.653612
cg12895810	-0.0034343	0.0044687	0.443793
cg12895857	-0.0059019	0.00899275	0.51298
cg12895977	0.00433504	0.0027202	0.113833
cg12896044	-0.00204191	0.00150017	0.176209
cg12896146	-0.0122044	0.00464888	0.00986845
cg12896170	-0.00601572	0.00839297	0.475016
cg12896271	0.0320684	0.0185888	0.0872601
cg12896318	-0.000770004	0.00215783	0.721882
cg12896404	0.003133	0.00806335	0.698348
cg12896421	-0.00412749	0.00690654	0.5513
cg12896437	0.0108238	0.00886044	0.22443
cg12896442	-0.00125292	0.00770442	0.871108
cg12896445	0.00366885	0.00440772	0.406972
cg12896456	0.00474667	0.0057484	0.410708
cg12896487	-0.00135331	0.00611561	0.825272
cg12896505	-0.00112712	0.00349077	0.747385
cg12896519	0.0132914	0.00644943	0.0416317
cg12896548	0.0158707	0.00655185	0.0170251
cg12896652	0.00496279	0.00790109	0.531207
cg12896751	0.000331793	0.00142623	0.816469
cg12896779	-0.000634671	0.00128125	0.621322
cg12896830	0.000926907	0.00456575	0.839493
cg12896922	-0.00647847	0.00348865	0.0659365
cg12896940	0.00121147	0.00556617	0.828099
cg12896959	0.00645605	0.0048961	0.18999
cg12896964	0.0024312	0.00384738	0.528733
cg12897058	0.000750876	0.00121047	0.536307
cg12897067	-0.00234999	0.0176375	0.894244
cg12897070	0.000566625	0.00806117	0.944088
cg12897164	-0.00217459	0.00614103	0.723924
cg12897246	0.00276989	0.00279476	0.323772
cg12897251	-0.00357469	0.00410426	0.385633
cg12897280	0.00393929	0.00274143	0.153521
cg12897370	-0.000979718	0.00135472	0.471072
cg12897396	0.000366859	0.00680904	0.957128
cg12897439	0.0038982	0.0136804	0.77621
cg12897458	0.000898534	0.00580732	0.877317
cg12897502	8.90274e-05	0.00419171	0.983093
cg12897503	-0.0143699	0.0068795	0.0389918
cg12897568	-0.00258145	0.00311145	0.408496
cg12897578	0.00312318	0.00684111	0.648892
cg12897592	0.00210893	0.00282562	0.457012
cg12897597	-0.00909284	0.00419909	0.0324757
cg12897600	0.000612142	0.00581206	0.916308
cg12897634	0.00407768	0.00422519	0.33658
cg12897639	-0.00117225	0.00251514	0.642066
cg12897665	-0.00896606	0.00848682	0.293027
cg12897752	-0.00299054	0.00242047	0.219221
cg12897786	0.000701172	0.00120586	0.562091
cg12897799	-0.000236562	0.00384999	0.951114
cg12897844	0.00117137	0.00952504	0.902345
cg12897860	0.016443	0.0104821	0.119545
cg12897901	0.000658281	0.00108706	0.546031
cg12897942	-0.000120238	0.00118057	0.91906
cg12897947	0.00539229	0.00419005	0.200773
cg12897978	0.0032569	0.0064744	0.615922
cg12897989	0.0130831	0.0088695	0.142999
cg12897991	0.00646369	0.00689849	0.350789
cg12898019	-0.00392996	0.00981948	0.689756
cg12898061	-0.0047663	0.00527372	0.36805
cg12898107	0.00635436	0.00412431	0.126209
cg12898144	-0.00497115	0.00674941	0.462947
cg12898220	-0.0373231	0.0406518	0.360531
cg12898275	0.00132483	0.00246622	0.592202
cg12898290	0.00218517	0.00603584	0.71801
cg12898370	0.0129585	0.00447321	0.00453356
cg12898427	-0.00478579	0.00331757	0.151936
cg12898442	-0.00182897	0.00354766	0.60719
cg12898496	0.00207618	0.011067	0.851529
cg12898512	-0.00182996	0.00963478	0.849706
cg12898595	-0.00167067	0.00259392	0.520846
cg12898632	0.00815165	0.00827804	0.326879
cg12898663	-0.00770638	0.00699333	0.272841
cg12898694	-0.0065708	0.00488459	0.181275
cg12898747	0.000163304	0.00513694	0.974696
cg12898793	-0.00140458	0.00881346	0.873666
cg12898868	-0.00304077	0.00436884	0.487863
cg12898892	-0.000452922	0.00389018	0.907523
cg12898955	-0.000612433	0.00338659	0.856819
cg12898975	-0.00196153	0.00628416	0.755515
cg12899008	-0.00104503	0.00413198	0.800799
cg12899052	0.00369879	0.00405866	0.364077
cg12899077	0.00155077	0.00101021	0.127578
cg12899116	-0.00402019	0.0111211	0.718412
cg12899157	-0.00505491	0.00595052	0.39742
cg12899199	-0.00500765	0.00376446	0.18614
cg12899201	0.000296943	0.00137671	0.829622
cg12899223	0.00137944	0.00114033	0.228949
cg12899301	0.0118922	0.00666099	0.0769108
cg12899381	0.00107412	0.00871964	0.902182
cg12899421	0.00067558	0.00128205	0.599268
cg12899423	0.00359392	0.00450837	0.427041
cg12899434	-0.00385899	0.00486838	0.42965
cg12899449	0.00309913	0.0065643	0.637761
cg12899553	-0.00136763	0.00528237	0.796183
cg12899588	0.0085893	0.00723874	0.237907
cg12899614	0.00127422	0.0040235	0.752064
cg12899649	-0.0127115	0.0069016	0.0681467
cg12899673	-0.0143082	0.00928628	0.126188
cg12899747	0.000286981	0.00755219	0.969756
cg12899775	0.00148078	0.00570621	0.795724
cg12899842	-0.000625536	0.00138975	0.653504
cg12899889	-0.00111112	0.00214959	0.606247
cg12899916	-0.00037714	0.00393214	0.923762
cg12899919	0.00124233	0.00772904	0.872591
cg12899932	-0.00418322	0.00805579	0.604589
cg12899998	-0.00811898	0.00631538	0.201239
cg12900044	-0.00548267	0.00500491	0.275666
cg12900045	-0.00770917	0.00435462	0.079391
cg12900056	-0.00388096	0.010907	0.722643
cg12900061	-0.0135667	0.0102171	0.186931
cg12900080	0.00348633	0.00534151	0.515295
cg12900082	-0.00935717	0.00577763	0.108141
cg12900115	-0.00465558	0.0109067	0.670303
cg12900151	-0.00337157	0.00610146	0.58165
cg12900170	-9.48804e-07	0.00228596	0.99967
cg12900185	-0.00428372	0.00393665	0.278859
cg12900195	0.00972653	0.00459036	0.0363088
cg12900231	-0.0049289	0.00496024	0.322519
cg12900314	-0.0207521	0.0141056	0.144043
cg12900404	0.00748397	0.00699429	0.286915
cg12900450	0.000697487	0.003668	0.849532
cg12900456	0.00566365	0.00354436	0.112875
cg12900467	0.000497116	0.00145621	0.73346
cg12900481	-0.000593145	0.00200625	0.768047
cg12900489	0.00136584	0.00365291	0.709183
cg12900497	-0.00725488	0.00527287	0.171601
cg12900517	0.00359305	0.00355506	0.314345
cg12900538	0.00241442	0.00351975	0.494154
cg12900561	0.000951199	0.00383358	0.804493
cg12900583	0.000104313	0.00138008	0.939884
cg12900649	0.0127383	0.0100212	0.206318
cg12900666	0.00231486	0.00486596	0.635197
cg12900690	-0.00114169	0.00122688	0.35408
cg12900700	-0.00124853	0.00531829	0.814822
cg12900732	0.00578273	0.00575539	0.317183
cg12900739	-0.00802941	0.00320601	0.0137026
cg12900807	0.00993074	0.00709441	0.164338
cg12900846	0.00341159	0.00346452	0.326882
cg12900931	-0.00144684	0.00409102	0.724257
cg12900942	-0.0015073	0.00386681	0.697422
cg12900972	-0.00132781	0.01223	0.913738
cg12901038	-0.00395114	0.00320944	0.220865
cg12901052	0.00129913	0.0013033	0.321011
cg12901064	-0.001881	0.00288883	0.516297
cg12901078	-0.00138611	0.00498142	0.781329
cg12901111	-0.00265824	0.00911693	0.771154
cg12901133	-0.00576334	0.00395879	0.148236
cg12901165	-0.000276668	0.00286809	0.923324
cg12901174	0.00231773	0.00971419	0.811858
cg12901182	7.60116e-05	0.00271878	0.977745
cg12901195	0.00389629	0.00289363	0.180857
cg12901215	0.000469769	0.00110544	0.671679
cg12901283	0.00213178	0.00128308	0.0994192
cg12901291	-0.000430208	0.00474065	0.927854
cg12901399	0.00317674	0.00418075	0.448942
cg12901435	0.00412857	0.00696399	0.554479
cg12901451	-0.00407509	0.00836516	0.627104
cg12901472	-0.00205092	0.00371707	0.582215
cg12901498	0.00250751	0.00653907	0.702102
cg12901574	-0.00418075	0.00950576	0.660921
cg12901589	-0.00198928	0.00389313	0.610377
cg12901592	0.00238884	0.00379537	0.530364
cg12901634	-0.00154192	0.00126059	0.223831
cg12901650	0.00142152	0.00144377	0.326947
cg12901689	0.00145287	0.00871115	0.867842
cg12901733	0.0177925	0.0086751	0.0426021
cg12901799	-0.000501042	0.00398159	0.900085
cg12901835	-0.000328223	0.00324673	0.919657
cg12901910	-0.00633087	0.00454161	0.166087
cg12901917	-0.000593036	0.00671299	0.929763
cg12901959	-0.00439697	0.00267581	0.10314
cg12902033	-0.0025784	0.00472976	0.586738
cg12902039	-0.00488717	0.00356986	0.173736
cg12902040	0.0025391	0.0048247	0.599741
cg12902062	0.000580791	0.00344766	0.866526
cg12902153	0.0021094	0.00676486	0.755759
cg12902183	-0.00122894	0.00253975	0.629415
cg12902206	0.00509333	0.00594766	0.393627
cg12902237	-0.000687911	0.00364038	0.850461
cg12902357	0.000172913	0.00101455	0.864976
cg12902358	-0.00665534	0.00772714	0.390917
cg12902405	0.00553925	0.00779985	0.479073
cg12902426	0.00210638	0.00178866	0.24144
cg12902436	-0.00505147	0.00334508	0.133829
cg12902444	-0.00954456	0.00573881	0.0990763
cg12902479	0.00407139	0.0097856	0.678162
cg12902497	0.00117404	0.0024335	0.630429
cg12902625	-0.00418746	0.00495783	0.400126
cg12902688	0.00157686	0.00579785	0.786144
cg12902719	-0.00303632	0.00157613	0.056584
cg12902720	0.000937769	0.0127305	0.94141
cg12902721	0.00265628	0.0091131	0.771224
cg12902741	0.012006	0.00614799	0.0533338
cg12902759	0.00270117	0.00504994	0.593786
cg12902820	0.0047036	0.00433727	0.280489
cg12902896	-0.0127374	0.00698056	0.0707129
cg12902979	0.00124803	0.00348454	0.720896
cg12903001	0.0017177	0.0018134	0.345561
cg12903012	0.000282142	0.00814444	0.972427
cg12903024	-0.000369577	0.00383716	0.923442
cg12903041	-0.00275335	0.00504838	0.586568
cg12903047	0.00351564	0.006903	0.611549
cg12903094	0.00128209	0.00320068	0.689501
cg12903131	-7.78909e-05	0.00421409	0.985286
cg12903143	-0.00453496	0.0034095	0.18619
cg12903150	0.000678694	0.00318283	0.831531
cg12903171	-0.00417191	0.00595706	0.485173
cg12903174	-0.000254843	0.00276535	0.926739
cg12903186	0.00800535	0.00309831	0.0110593
cg12903224	0.00199937	0.0052894	0.70615
cg12903279	0.00334323	0.0037291	0.371895
cg12903335	0.0150757	0.00898701	0.0962338
cg12903337	-0.00836872	0.00509429	0.103236
cg12903374	-0.00143025	0.00119793	0.235029
cg12903400	-0.00711792	0.00560933	0.207092
cg12903415	0.00086352	0.00547669	0.874999
cg12903499	0.00799638	0.00619952	0.199763
cg12903529	0.00552637	0.00774369	0.476922
cg12903538	-0.00163565	0.00453407	0.718969
cg12903574	0.00595547	0.00982577	0.54567
cg12903627	-0.00588465	0.00933988	0.529941
cg12903638	0.000420988	0.00138466	0.761664
cg12903648	0.00358162	0.00607462	0.556644
cg12903711	0.000906124	0.0050087	0.856765
cg12903798	-0.00239176	0.00503654	0.635796
cg12903819	-0.00441751	0.00478579	0.357968
cg12903825	0.0012168	0.00406608	0.7653
cg12903859	-0.000974784	0.00783362	0.901193
cg12903894	-0.000160953	0.010629	0.987945
cg12903911	0.00212974	0.00207941	0.307946
cg12903924	-0.00341089	0.00250832	0.176614
cg12903948	0.0192929	0.00940374	0.0425387
cg12903966	-0.00374628	0.00550366	0.497474
cg12904004	-0.00818548	0.00472391	0.0858883
cg12904098	0.00516453	0.00474403	0.27865
cg12904114	0.00124439	0.00130068	0.34077
cg12904135	0.000404456	0.0057924	0.944457
cg12904198	0.00885375	0.00598447	0.141827
cg12904262	0.00163338	0.00496649	0.742861
cg12904271	-0.00271802	0.00310958	0.383946
cg12904274	-0.00137903	0.00186391	0.460936
cg12904531	-0.00158941	0.00223724	0.478912
cg12904566	0.00296838	0.00630584	0.638746
cg12904569	-0.013739	0.00981632	0.164395
cg12904576	0.000670428	0.00334359	0.841444
cg12904680	-0.00596193	0.00370666	0.110554
cg12904718	-0.01116	0.00657087	0.0922065
cg12904769	-0.00733075	0.00669271	0.27572
cg12904795	-0.00230562	0.00171536	0.181633
cg12904807	-0.00232083	0.00670088	0.729732
cg12904848	-0.00152516	0.00286535	0.595589
cg12904852	-0.00702227	0.00517955	0.177901
cg12904871	-0.00739372	0.00430476	0.0886389
cg12904891	0.00553594	0.00480344	0.251572
cg12904904	0.00414105	0.00277865	0.138954
cg12904922	0.00412149	0.017127	0.810272
cg12904924	0.00863265	0.00532692	0.107922
cg12904950	-0.0013296	0.00168775	0.432481
cg12904957	-0.00532562	0.00580301	0.36073
cg12904969	0.000322404	0.00385288	0.933461
cg12905001	0.00176695	0.00209353	0.400466
cg12905085	-0.00314608	0.00622986	0.614551
cg12905114	-9.71207e-06	0.00123294	0.993729
cg12905119	-0.00770808	0.00503245	0.128422
cg12905176	0.000995598	0.00371144	0.789
cg12905201	-0.00122696	0.00483313	0.800066
cg12905221	0.00454772	0.00631313	0.472804
cg12905284	0.00213184	0.00317571	0.503414
cg12905371	0.0140885	0.0179066	0.433073
cg12905410	0.000393455	0.00155581	0.800814
cg12905429	0.00730349	0.00575867	0.207335
cg12905477	-0.00339188	0.00437197	0.439488
cg12905571	-0.00319954	0.00983222	0.745475
cg12905574	-0.00162544	0.00114588	0.15882
cg12905598	0.00559717	0.00821537	0.497085
cg12905608	0.00213118	0.00188525	0.260701
cg12905620	0.000929415	0.00556531	0.86767
cg12905654	-0.00598062	0.0207663	0.773882
cg12905673	0.000363778	0.00208525	0.861825
cg12905688	-0.000455543	0.00145522	0.754831
cg12905710	0.00581126	0.0034559	0.095443
cg12905741	-0.00569568	0.00390208	0.147184
cg12905767	0.00240805	0.00468534	0.608296
cg12905788	-0.00554562	0.00615434	0.369474
cg12905798	0.00166203	0.00462364	0.719925
cg12905814	0.000432767	0.00377027	0.908822
cg12905823	-0.00593928	0.00680889	0.38492
cg12905839	0.000118513	0.00587091	0.983931
cg12905865	0.000112935	0.0037171	0.975816
cg12905869	0.00725252	0.0042676	0.0920129
cg12905873	6.74572e-05	0.00094703	0.943342
cg12905931	0.000687246	0.00416726	0.869308
cg12905935	-0.00143097	0.00300163	0.634483
cg12905970	0.00151578	0.00744085	0.838949
cg12905990	-0.00538518	0.00541271	0.321923
cg12906019	0.000684987	0.00114915	0.552324
cg12906062	0.00431784	0.00385088	0.264575
cg12906091	0.00129423	0.00351385	0.713327
cg12906106	0.00297998	0.00392759	0.449608
cg12906108	-0.00146773	0.00146947	0.320034
cg12906188	-0.00076849	0.00197553	0.698011
cg12906234	-0.00325924	0.00261269	0.214828
cg12906253	0.00608562	0.00674049	0.368545
cg12906259	0.00313446	0.0106998	0.770106
cg12906270	0.00198052	0.00133059	0.139442
cg12906288	-0.00204082	0.00116839	0.0834316
cg12906295	-0.00084085	0.00461281	0.855688
cg12906339	-0.00464851	0.00525958	0.378687
cg12906381	-0.041321	0.0233314	0.0792731
cg12906388	0.00951872	0.00392813	0.0169856
cg12906471	0.00550955	0.00905735	0.544223
cg12906501	-0.0118711	0.00741805	0.11235
cg12906512	0.00227772	0.00615457	0.712017
cg12906530	-0.00294508	0.00492066	0.550706
cg12906589	0.000224482	0.00668228	0.973261
cg12906649	-0.000496618	0.00252498	0.844433
cg12906677	0.00114294	0.0036252	0.753139
cg12906702	-0.00429283	0.00582172	0.462432
cg12906712	-0.0186015	0.0118565	0.119496
cg12906713	-0.00845049	0.00798683	0.292308
cg12906740	-0.000207242	0.00116466	0.85909
cg12906744	-0.00344757	0.0035095	0.328043
cg12906748	0.000653096	0.00270282	0.809505
cg12906824	-0.00344609	0.003825	0.369555
cg12906859	-0.00337972	0.00442595	0.446702
cg12906880	-0.00311055	0.00376202	0.410092
cg12906963	-0.00442613	0.00486284	0.364674
cg12906975	0.00662683	0.00562724	0.241439
cg12906989	-0.00313656	0.00255168	0.221567
cg12907032	0.00368683	0.00654441	0.574319
cg12907060	-0.000804241	0.000930147	0.389085
cg12907076	-0.000468143	0.00416294	0.910664
cg12907108	0.00404405	0.00410036	0.326127
cg12907138	-0.00073874	0.00142569	0.605368
cg12907172	-0.00585664	0.00572884	0.308838
cg12907199	-0.00442291	0.00349623	0.208479
cg12907239	0.00390945	0.00573074	0.496528
cg12907283	0.00271284	0.00841561	0.747782
cg12907295	0.0116141	0.00975205	0.236197
cg12907303	-5.88619e-05	0.0037902	0.987637
cg12907305	0.00300748	0.00528615	0.570538
cg12907379	-0.00113038	0.00138245	0.415288
cg12907401	-0.00171734	0.00476718	0.719345
cg12907462	0.00268929	0.00740955	0.717327
cg12907477	-0.00541243	0.0182364	0.767174
cg12907513	-0.0112756	0.00646712	0.0839861
cg12907544	-0.00335419	0.00701769	0.633609
cg12907557	0.00755054	0.00458787	0.102616
cg12907587	-0.00908172	0.00415037	0.0307338
cg12907598	0.0020327	0.00468891	0.665476
cg12907644	0.00224306	0.00387886	0.564238
cg12907702	-4.12326e-07	0.00124135	0.999736
cg12907747	-0.000142762	0.00310465	0.963405
cg12907817	-0.00574412	0.00473759	0.227889
cg12907818	0.000109876	0.00285524	0.969372
cg12907935	-0.00399021	0.00450287	0.377437
cg12907959	-0.00351012	0.00487973	0.473438
cg12907969	0.0031431	0.0107581	0.770703
cg12907983	0.000796634	0.00157516	0.614028
cg12907988	-0.000121339	0.000977972	0.901481
cg12908055	-0.00988846	0.00860494	0.252938
cg12908107	-0.00263042	0.00154405	0.0912325
cg12908125	0.000659472	0.00464378	0.887326
cg12908187	-0.00155904	0.00117598	0.187623
cg12908267	-0.000151524	0.00842326	0.98568
cg12908381	-0.000961158	0.00279651	0.731717
cg12908399	0.00368089	0.0034238	0.284646
cg12908429	-0.00196157	0.00594785	0.742171
cg12908476	-0.010461	0.00859372	0.226055
cg12908517	0.00193396	0.00167711	0.251302
cg12908597	-9.90297e-05	0.00629902	0.987485
cg12908608	0.000417474	0.00111251	0.708181
cg12908614	-0.00182913	0.010453	0.861406
cg12908660	0.00268467	0.0060232	0.656659
cg12908665	-0.0220289	0.0104162	0.0366575
cg12908763	-0.000901237	0.00109866	0.413786
cg12908797	-0.000728971	0.00356431	0.838319
cg12908826	-0.00544193	0.00296361	0.0689732
cg12908894	0.00061211	0.00141016	0.665071
cg12908899	-0.00138507	0.00199387	0.488705
cg12908908	0.0146562	0.0542699	0.787611
cg12908916	0.0160104	0.00843315	0.0602033
cg12908952	0.000545171	0.00113458	0.631805
cg12908968	0.0074292	0.00394048	0.0619733
cg12909005	-0.00158395	0.00125175	0.208356
cg12909010	0.000271834	0.00135073	0.840868
cg12909012	0.00146496	0.00138684	0.293093
cg12909057	-0.00326528	0.026853	0.903435
cg12909060	0.000563578	0.0010077	0.577093
cg12909116	-0.00281577	0.0062997	0.65576
cg12909186	-0.00065284	0.0039781	0.869942
cg12909188	-0.000146752	0.00427158	0.972655
cg12909277	0.000986242	0.00426906	0.81772
cg12909317	-0.000343059	0.00481693	0.94335
cg12909337	-0.000652823	0.00136406	0.633166
cg12909445	0.00562906	0.00287475	0.052705
cg12909479	-0.0100304	0.0115251	0.385994
cg12909492	-0.00505981	0.00994492	0.611905
cg12909523	-0.00605876	0.00548063	0.271317
cg12909536	-0.00498255	0.00445718	0.266014
cg12909542	0.00172983	0.00771207	0.822932
cg12909559	0.00155731	0.00382325	0.684545
cg12909580	-0.00361028	0.00457006	0.431206
cg12909612	-0.00165472	0.00613749	0.787958
cg12909619	-0.00315596	0.00412852	0.44622
cg12909670	-0.00103585	0.00299657	0.730232
cg12909702	0.000181679	0.00139621	0.896703
cg12909727	0.0105376	0.00442494	0.0189328
cg12909732	-0.0022262	0.00301402	0.461685
cg12909741	0.000257615	0.00121048	0.831854
cg12909892	-0.00140062	0.00440626	0.751175
cg12909920	0.00234368	0.00351106	0.505819
cg12909921	-0.000245195	0.00172716	0.887363
cg12909925	0.00245324	0.00507137	0.629513
cg12909932	-0.00326424	0.00216851	0.135064
cg12909983	-0.00111122	0.00163735	0.498746
cg12910087	-0.0184524	0.0151609	0.226123
cg12910107	0.00390858	0.0055749	0.484693
cg12910175	-0.000787139	0.00226245	0.728557
cg12910199	0.00430132	0.00763041	0.57408
cg12910234	0.00695628	0.00521901	0.185278
cg12910249	0.00702249	0.00478247	0.144804
cg12910268	0.00113717	0.0038236	0.766705
cg12910331	-0.00127248	0.00587128	0.828814
cg12910356	-0.00391764	0.00616473	0.526403
cg12910390	-0.00838299	0.0184966	0.651269
cg12910561	-4.27989e-05	0.00162653	0.979055
cg12910641	-0.00108276	0.00320283	0.735947
cg12910752	-0.00383647	0.00650907	0.556778
cg12910797	-0.00235959	0.00196319	0.231931
cg12910806	0.0004508	0.00816837	0.956087
cg12910810	0.0156335	0.00805385	0.0547563
cg12910830	0.00184274	0.0053066	0.729052
cg12910851	0.0062787	0.00458272	0.173402
cg12910893	-0.00113594	0.00433742	0.793886
cg12910900	-0.000518299	0.00315393	0.869764
cg12910906	-0.00643964	0.00499364	0.199857
cg12910936	-0.00539077	0.00438779	0.221804
cg12910969	0.000687636	0.00668199	0.918219
cg12910977	0.00460181	0.0042635	0.28275
cg12911037	-0.0368111	0.0131264	0.00594515
cg12911050	-0.000526387	0.00674606	0.937944
cg12911095	-0.000681594	0.00362712	0.851282
cg12911204	-0.0231833	0.00935331	0.0146803
cg12911208	0.00451024	0.00394435	0.255283
cg12911256	-0.000822347	0.00961395	0.931987
cg12911313	-0.00586919	0.0058899	0.321163
cg12911330	-0.00240481	0.00308565	0.437415
cg12911337	0.00322728	0.00875841	0.713213
cg12911417	-0.00222383	0.00791167	0.779166
cg12911428	-0.00131519	0.000934547	0.162108
cg12911445	0.000117483	0.00952954	0.990186
cg12911446	0.0102168	0.00485905	0.0377376
cg12911449	0.00100104	0.00159011	0.530277
cg12911496	-0.000953675	0.0058518	0.870835
cg12911517	0.0331203	0.00976485	0.000960318
cg12911528	-0.001045	0.00395564	0.792126
cg12911556	0.024315	0.0097929	0.0145134
cg12911589	0.002504	0.00345845	0.470561
cg12911648	-0.00242687	0.00468913	0.605792
cg12911678	0.00370986	0.00530919	0.486149
cg12911732	0.00273096	0.00712206	0.702112
cg12911763	-4.13849e-05	0.00459864	0.992836
cg12911791	-0.00937133	0.00550928	0.0917165
cg12911825	0.00488971	0.00561152	0.385416
cg12911847	0.00163515	0.00118607	0.170758
cg12911902	-0.000763568	0.00456998	0.867606
cg12911907	6.89206e-05	0.00519173	0.989432
cg12911915	0.0041946	0.00767518	0.5858
cg12911970	-0.00235193	0.00410057	0.567413
cg12912019	0.0126001	0.00627096	0.0469121
cg12912022	-0.0100779	0.00690116	0.147
cg12912139	0.000941701	0.00451535	0.835174
cg12912150	-0.000879007	0.00340561	0.796799
cg12912245	0.00221668	0.00381756	0.562641
cg12912255	-0.00274319	0.00218217	0.211335
cg12912263	-0.00301459	0.00358859	0.40267
cg12912293	-0.00101849	0.00567764	0.857959
cg12912323	0.00323581	0.00410859	0.432611
cg12912344	-0.00279792	0.0078789	0.723171
cg12912346	0.000395579	0.00367731	0.914527
cg12912368	-0.00139541	0.00520496	0.789122
cg12912387	-0.000942099	0.00310092	0.761834
cg12912394	-0.00157383	0.00915992	0.863891
cg12912403	0.00345073	0.00349709	0.325896
cg12912426	0.0063839	0.00352119	0.0725105
cg12912434	0.0225819	0.00676924	0.00115375
cg12912452	-0.00206199	0.00260832	0.430882
cg12912459	-0.00336884	0.00305904	0.273139
cg12912480	-0.00166703	0.00301585	0.581531
cg12912529	0.000301259	0.00331329	0.927715
cg12912636	0.00302668	0.00134823	0.0267368
cg12912690	0.00232129	0.00508824	0.649125
cg12912716	0.000747603	0.00347007	0.829814
cg12912737	-0.000779081	0.0025186	0.757644
cg12912758	0.0125444	0.00880127	0.156854
cg12912785	-0.000727648	0.00187182	0.698208
cg12912786	0.00497411	0.00554558	0.371669
cg12912809	0.000784628	0.00504348	0.87665
cg12912865	-0.0013477	0.00779912	0.863119
cg12912868	-0.00446528	0.00282678	0.117011
cg12912869	0.0060335	0.012908	0.641104
cg12912898	-0.00805674	0.00581547	0.168684
cg12912919	-0.000417254	0.00738921	0.95507
cg12912920	-0.00114272	0.00355156	0.748241
cg12912929	-0.00169592	0.00854092	0.842964
cg12912949	-0.00092606	0.000784329	0.240222
cg12912953	0.00241368	0.00292263	0.41064
cg12912979	0.000870122	0.00619001	0.888463
cg12912981	0.00185789	0.00337788	0.583404
cg12913073	-0.000184203	0.00105497	0.861705
cg12913090	-5.98878e-05	0.00319739	0.98509
cg12913097	0.000944295	0.00274599	0.731581
cg12913122	-0.00165575	0.00304358	0.587512
cg12913167	0.000676907	0.00615786	0.912665
cg12913175	-0.001393	0.00621045	0.822932
cg12913296	-0.00921482	0.00421822	0.0310076
cg12913319	-0.000496297	0.0033794	0.883507
cg12913343	-0.0103515	0.00983286	0.294723
cg12913344	0.00931812	0.0100157	0.354191
cg12913434	0.00235398	0.0026953	0.384333
cg12913479	0.00235202	0.000997398	0.0200999
cg12913494	-0.0072181	0.00289526	0.0141265
cg12913496	-0.000286476	0.0011777	0.808255
cg12913502	-0.00241661	0.00654467	0.712639
cg12913512	-0.0153332	0.00863663	0.078554
cg12913587	0.000573874	0.00142614	0.68816
cg12913626	-0.00210905	0.0040814	0.606352
cg12913652	-0.0114758	0.00785839	0.147002
cg12913778	0.00357614	0.0067364	0.596561
cg12913832	-0.00335276	0.00303885	0.272263
cg12913845	0.00624283	0.0082708	0.451951
cg12913887	0.00134445	0.00411897	0.744727
cg12913956	0.00423445	0.00367478	0.251652
cg12913957	-0.00119564	0.00171174	0.486315
cg12913991	-0.00143601	0.00444585	0.747297
cg12914013	-0.0042132	0.0037873	0.268325
cg12914014	0.00553689	0.00721209	0.444268
cg12914047	-0.00217296	0.00324216	0.504097
cg12914062	-0.000364288	0.00152681	0.811856
cg12914096	-0.000312687	0.000844008	0.711725
cg12914100	0.00630673	0.00552733	0.2563
cg12914114	-0.0191976	0.0538799	0.722284
cg12914151	0.00302939	0.00724507	0.676652
cg12914152	1.86836e-05	0.000968545	0.984644
cg12914176	-0.000994264	0.0073966	0.89331
cg12914251	-0.000795584	0.00139442	0.569449
cg12914290	-0.00342864	0.00477696	0.474408
cg12914312	-0.0167167	0.00863204	0.0553154
cg12914362	6.1494e-05	0.00157983	0.96902
cg12914459	-0.000839381	0.002673	0.754088
cg12914461	0.00364711	0.00417708	0.384465
cg12914509	-0.000897833	0.00352627	0.799489
cg12914511	0.00328207	0.00131985	0.0143682
cg12914519	0.00150037	0.00356397	0.674575
cg12914530	-0.00722378	0.00482485	0.137153
cg12914560	0.0107704	0.00785086	0.172846
cg12914615	-0.00363719	0.00648687	0.576121
cg12914622	0.0025767	0.00700628	0.713739
cg12914649	-0.00229026	0.00430818	0.596052
cg12914651	-0.000487914	0.00516639	0.924928
cg12914657	0.00568479	0.00801566	0.479668
cg12914689	0.000898444	0.00111317	0.421318
cg12914694	-0.000584805	0.00423812	0.890498
cg12914733	0.00867489	0.00502709	0.0871719
cg12914813	-0.00550397	0.00510241	0.283039
cg12914817	0.00557309	0.00312496	0.0772273
cg12914857	-0.0131278	0.00943799	0.166997
cg12914919	-0.008115	0.00436038	0.0653559
cg12914947	-0.00706582	0.00685526	0.304895
cg12914954	0.00576602	0.00672652	0.393161
cg12914964	-0.0196435	0.00708445	0.00651178
cg12914965	0.000813755	0.00119147	0.496027
cg12914966	0.0153954	0.0155975	0.325751
cg12914982	-0.00608204	0.00425048	0.155241
cg12915036	0.0126948	0.00764405	0.0995613
cg12915042	6.44557e-05	0.00299171	0.982849
cg12915175	0.000410538	0.0125787	0.974022
cg12915362	-0.000351706	0.00270433	0.896758
cg12915406	0.00257319	0.00642816	0.689699
cg12915421	0.0019745	0.0100626	0.844792
cg12915460	8.47572e-05	0.00906041	0.992553
cg12915526	0.000549478	0.0035499	0.877268
cg12915585	0.00275509	0.00250917	0.274556
cg12915591	-6.72804e-05	0.00118718	0.954907
cg12915620	0.00736067	0.0038199	0.0565224
cg12915636	-0.00637703	0.00473892	0.181126
cg12915651	-0.00121884	0.00488122	0.803277
cg12915695	-0.000727208	0.00125044	0.562031
cg12915715	-0.00613639	0.00372445	0.102239
cg12915807	-0.00119978	0.00542784	0.825463
cg12915819	0.00604788	0.00757108	0.426089
cg12915824	0.0102712	0.00849657	0.229259
cg12915834	0.00510393	0.00422004	0.229036
cg12915854	0.00314663	0.00392617	0.424569
cg12915861	-0.00116691	0.0022307	0.601927
cg12915878	0.00255758	0.00417891	0.541764
cg12915927	-0.0051462	0.00343542	0.136951
cg12915966	-0.000614634	0.00531357	0.908119
cg12915972	-0.00584325	0.00614872	0.343996
cg12916055	0.005696	0.00654552	0.386046
cg12916118	-0.00955451	0.00638103	0.137121
cg12916140	-0.000321579	0.00651631	0.960728
cg12916174	-0.000883133	0.00159281	0.580377
cg12916198	-0.00137416	0.00725802	0.850177
cg12916271	0.00774449	0.00335206	0.0226993
cg12916343	-0.000948835	0.00369772	0.797958
cg12916346	-0.000504585	0.00120716	0.676751
cg12916349	-0.00181249	0.0243616	0.940825
cg12916409	-0.000550516	0.00344603	0.873363
cg12916466	-0.00498907	0.00599427	0.407007
cg12916487	-0.00255967	0.00390161	0.513135
cg12916562	0.00190757	0.00473132	0.687585
cg12916575	0.000724958	0.00392846	0.853924
cg12916580	0.00689561	0.0111317	0.536875
cg12916610	0.00212733	0.00332958	0.52418
cg12916625	0.000920119	0.0039664	0.816978
cg12916632	0.00507316	0.00449855	0.261843
cg12916646	-0.00313615	0.00606247	0.605963
cg12916671	-0.00123179	0.00535207	0.818393
cg12916710	-0.000205631	0.00314054	0.947912
cg12916723	0.00145099	0.00279214	0.604319
cg12916742	0.000638936	0.00203055	0.753604
cg12916761	-0.00636834	0.00760148	0.40394
cg12916774	0.00286861	0.00315268	0.36483
cg12916872	0.00436262	0.0057634	0.450667
cg12916913	0.00091107	0.00683726	0.894234
cg12916973	0.00089896	0.00342961	0.793712
cg12917056	-0.00180886	0.00665718	0.786342
cg12917058	-0.00378969	0.0131189	0.773213
cg12917072	-0.00271848	0.00256876	0.292203
cg12917079	0.000479544	0.00207082	0.817293
cg12917094	0.00478179	0.00599669	0.426903
cg12917153	-0.0003407	0.00306905	0.911806
cg12917184	-0.00150552	0.010536	0.886632
cg12917215	-0.00334389	0.00471136	0.479334
cg12917252	-0.0022284	0.00328577	0.499045
cg12917253	-0.00614828	0.00742149	0.409182
cg12917258	0.00153825	0.00165474	0.354577
cg12917360	-0.000986537	0.00697277	0.887742
cg12917403	0.00306477	0.0031372	0.330718
cg12917475	-0.00225671	0.00140812	0.11183
cg12917484	0.00733143	0.00745317	0.327399
cg12917531	0.00386911	0.00483429	0.425204
cg12917573	0.000876586	0.00519832	0.866393
cg12917579	0.00138206	0.0038501	0.720295
cg12917718	0.00200167	0.00135255	0.1417
cg12917725	0.00301694	0.00768223	0.695276
cg12917889	0.00761762	0.00558199	0.17509
cg12917893	-0.0012187	0.00170151	0.475332
cg12917938	-0.00129375	0.00363887	0.722858
cg12917994	0.00134534	0.00337697	0.691103
cg12918009	-0.000571158	0.00259791	0.826386
cg12918081	-0.00161338	0.00379744	0.671754
cg12918116	0.00238038	0.00548141	0.664932
cg12918130	-0.00515351	0.00767124	0.503096
cg12918213	0.00143999	0.00368788	0.696934
cg12918234	0.00248027	0.00387162	0.523072
cg12918270	0.00307608	0.00686208	0.654823
cg12918271	0.00785544	0.00420797	0.0645448
cg12918275	-0.0077766	0.00476728	0.105647
cg12918288	0.0198144	0.00475116	6.02036e-05
cg12918421	-0.0143901	0.00819026	0.0816545
cg12918457	-0.00474751	0.00588636	0.421648
cg12918460	0.000366995	0.00137483	0.790007
cg12918462	0.00275206	0.00391865	0.483949
cg12918464	0.00561917	0.00738985	0.448619
cg12918473	0.00044956	0.0035782	0.900243
cg12918536	-0.00491439	0.00875031	0.575494
cg12918565	-0.00281292	0.00911362	0.758161
cg12918576	0.000656548	0.00234357	0.77988
cg12918581	-0.00865854	0.00640711	0.179292
cg12918604	0.000206905	0.00498991	0.966999
cg12918622	-0.000839234	0.0040472	0.836104
cg12918696	-0.00341063	0.00745717	0.648297
cg12918710	-0.000680408	0.00393543	0.863048
cg12918789	-0.0030669	0.00348513	0.380746
cg12918811	-0.00270028	0.00396261	0.497
cg12918812	0.00278679	0.00450585	0.537513
cg12918839	-0.0057927	0.00761432	0.448397
cg12918856	-0.00237781	0.00515308	0.645382
cg12918872	-0.00507498	0.00818736	0.536612
cg12918878	0.00319673	0.00464948	0.49316
cg12918895	0.00532359	0.00794427	0.504163
cg12918934	0.00513447	0.00302736	0.0926592
cg12918961	0.000584364	0.00112297	0.603831
cg12918963	0.00614067	0.00552376	0.268655
cg12918981	0.0107481	0.00903443	0.236686
cg12918983	-0.00246929	0.00346488	0.477536
cg12919005	9.31865e-05	0.00377603	0.980355
cg12919025	-0.0259336	0.0171215	0.13267
cg12919039	0.000405214	0.00401421	0.919775
cg12919096	0.00355775	0.0101644	0.726981
cg12919119	-0.00113942	0.00200379	0.570743
cg12919172	0.0025566	0.00331729	0.442514
cg12919294	-0.0116199	0.0106459	0.277398
cg12919303	0.00281047	0.00710121	0.693025
cg12919368	0.0256717	0.0165191	0.122992
cg12919379	-0.00448097	0.00471411	0.343882
cg12919388	-0.00576546	0.00411975	0.164437
cg12919424	0.00249487	0.00303042	0.412102
cg12919469	-0.00968022	0.00436232	0.0284989
cg12919520	0.00072408	0.00196716	0.713505
cg12919527	0.00119242	0.00926871	0.897866
cg12919636	-0.00262885	0.00578349	0.650317
cg12919720	0.0359747	0.0255108	0.161259
cg12919768	0.00115507	0.00388583	0.766826
cg12919773	-0.00345968	0.00401106	0.390237
cg12919795	-0.00448587	0.00518522	0.388819
cg12919819	-0.00480961	0.00387499	0.217128
cg12919829	-0.0108258	0.00933004	0.248386
cg12919832	0.00778933	0.00634071	0.221848
cg12919873	-0.00587676	0.00308377	0.0592522
cg12919976	0.000253901	0.00160526	0.874609
cg12919977	-0.000516347	0.00132691	0.697916
cg12919979	-0.000742027	0.00422011	0.860744
cg12920004	0.00918763	0.00593934	0.124706
cg12920063	0.00845899	0.00399537	0.036456
cg12920070	-0.000586296	0.00336118	0.861841
cg12920094	-0.000808486	0.00355676	0.820597
cg12920168	-0.000578378	0.00322943	0.858186
cg12920180	-0.0014604	0.00165077	0.378225
cg12920333	-0.00424291	0.00455258	0.353351
cg12920393	0.00812229	0.00411676	0.0509615
cg12920408	0.00681616	0.00465492	0.145916
cg12920462	0.00989204	0.00500182	0.0504204
cg12920464	-0.00139728	0.00397886	0.726117
cg12920570	0.00257652	0.00329887	0.436431
cg12920602	0.00237484	0.00270716	0.382232
cg12920744	0.000594242	0.00435549	0.891722
cg12920781	-0.0788866	0.0507102	0.122616
cg12920793	-0.000382746	0.00198095	0.847142
cg12920798	-0.00329636	0.00182877	0.0741556
cg12920843	-0.00224378	0.00398702	0.574715
cg12920851	-0.00927259	0.0101496	0.362896
cg12920882	0.000508418	0.00128476	0.693057
cg12920938	0.00189603	0.00167935	0.261301
cg12920942	0.000555445	0.00460695	0.90425
cg12920963	0.00591032	0.00474251	0.215276
cg12921070	0.0151046	0.00479634	0.00209927
cg12921080	0.0011053	0.00290156	0.703974
cg12921137	0.00172519	0.00775702	0.824405
cg12921171	-0.00283348	0.00659411	0.668241
cg12921173	0.0011318	0.00148206	0.446673
cg12921188	-0.00161426	0.00480679	0.737628
cg12921196	-0.000415385	0.00654228	0.949488
cg12921261	-0.00118258	0.00348982	0.735346
cg12921275	0.00185775	0.00344195	0.590449
cg12921337	0.00264065	0.00667396	0.693105
cg12921342	0.00744996	0.0065016	0.254293
cg12921375	-0.00125456	0.00525236	0.811654
cg12921396	0.00428969	0.00536004	0.425226
cg12921411	0.00302579	0.00513519	0.556896
cg12921473	-0.000123429	0.0087125	0.988722
cg12921481	0.00055138	0.0030245	0.855673
cg12921531	-0.00204027	0.00437967	0.642227
cg12921549	0.00224767	0.00651575	0.730772
cg12921613	-0.00673628	0.0058579	0.252615
cg12921720	-0.00844378	0.00866433	0.331886
cg12921750	-0.00145595	0.0016088	0.367415
cg12921769	0.00711187	0.0234	0.761748
cg12921795	0.000516375	0.0011884	0.664752
cg12921799	-0.00289218	0.00410308	0.482349
cg12921805	-0.00188643	0.00341584	0.581871
cg12921858	0.0027119	0.00874924	0.757168
cg12921895	0.00510707	0.00502798	0.311947
cg12921992	0.00122002	0.00155725	0.435017
cg12922093	0.0063805	0.0107431	0.553764
cg12922129	-0.00709608	0.0100414	0.481233
cg12922144	-0.00250097	0.00475302	0.5998
cg12922161	-0.000761279	0.0042268	0.857394
cg12922239	0.00910651	0.00376475	0.0171786
cg12922266	0.00359927	0.00381091	0.346965
cg12922289	-0.00296499	0.00694302	0.670165
cg12922297	0.00592959	0.00433526	0.174126
cg12922314	0.00242926	0.00244968	0.323498
cg12922337	0.00452343	0.00754283	0.549918
cg12922367	0.0019867	0.0038267	0.604668
cg12922492	-0.00697496	0.00675041	0.303706
cg12922524	0.00227531	0.00357103	0.525323
cg12922641	-0.00433077	0.0112525	0.701063
cg12922647	0.00274394	0.00844396	0.745818
cg12922664	0.00356423	0.00344387	0.302922
cg12922666	0.00834263	0.00381217	0.0307153
cg12922694	0.00125068	0.00271334	0.645738
cg12922751	0.00219782	0.00602735	0.716066
cg12922773	0.0127033	0.00832677	0.129931
cg12922781	-0.00219677	0.00712045	0.758263
cg12922892	0.00458832	0.00508649	0.36896
cg12922931	-0.00075236	0.00139498	0.590726
cg12922947	-0.00928823	0.00582409	0.113576
cg12922959	0.000908839	0.00524921	0.862855
cg12923043	-0.0024783	0.00424255	0.560291
cg12923119	-0.00134594	0.00454619	0.767734
cg12923179	-0.0065424	0.00406726	0.11053
cg12923203	-0.00338834	0.00281059	0.230528
cg12923215	0.00538048	0.00446849	0.231092
cg12923233	-0.00642871	0.00598912	0.2854
cg12923242	0.000693615	0.011235	0.950882
cg12923297	0.000741211	0.00141684	0.601906
cg12923304	0.0201623	0.00809993	0.0142733
cg12923328	-0.000643393	0.0109364	0.953192
cg12923331	-0.00519799	0.00420439	0.218925
cg12923377	0.0021978	0.00514002	0.669773
cg12923436	-0.00583015	0.00371176	0.119068
cg12923443	0.00339481	0.00551837	0.539682
cg12923542	-0.00253716	0.00677523	0.708759
cg12923574	-0.00454295	0.00504456	0.369753
cg12923582	0.00192437	0.00448143	0.66845
cg12923585	0.00122238	0.00290849	0.675086
cg12923613	-0.00250921	0.0012339	0.0443595
cg12923649	0.00135326	0.00397739	0.734315
cg12923726	0.000425413	0.00362407	0.906765
cg12923728	0.0330497	0.0200266	0.101684
cg12923731	-0.00120133	0.00334501	0.720167
cg12923745	-0.000598791	0.00507763	0.906337
cg12923838	0.00725493	0.00722406	0.317412
cg12923862	0.00548701	0.00750186	0.466051
cg12923877	-0.00549304	0.00530594	0.302776
cg12923919	-0.00592533	0.0035556	0.0984128
cg12923933	-0.00386429	0.00182261	0.0361974
cg12923936	-0.00264614	0.00507998	0.603467
cg12923957	0.000817901	0.00324907	0.801708
cg12924059	-0.0034343	0.00331114	0.301879
cg12924095	0.0110709	0.00600869	0.0680493
cg12924105	0.00245136	0.00617721	0.692241
cg12924110	0.00241864	0.0103624	0.815872
cg12924137	-0.00193919	0.00198604	0.330965
cg12924164	0.00590643	0.00437238	0.179466
cg12924192	0.00587481	0.00342742	0.0892838
cg12924224	-0.00144868	0.00771001	0.851298
cg12924254	0.00739333	0.00405192	0.0707192
cg12924262	-0.00119934	0.00186195	0.520808
cg12924309	0.0075245	0.00430767	0.0834193
cg12924402	-0.00686574	0.00553707	0.217582
cg12924408	0.00188609	0.00104214	0.073004
cg12924430	-0.0102079	0.00650605	0.119472
cg12924510	-0.0019891	0.0024091	0.410752
cg12924518	-0.00169994	0.00465306	0.715549
cg12924525	-0.00587175	0.00518755	0.260097
cg12924548	0.0087176	0.0102482	0.396779
cg12924573	-0.0047473	0.00849497	0.577389
cg12924652	-0.00955749	0.00535011	0.0767387
cg12924693	-0.00765006	0.00705891	0.280805
cg12924767	-0.00422687	0.00233086	0.0724414
cg12924825	0.000535401	0.00199527	0.788935
cg12924880	-0.00253769	0.00258641	0.328626
cg12924896	-0.00232241	0.00558777	0.67848
cg12924899	-0.000106721	0.00496319	0.982883
cg12924936	-0.00012947	0.00150958	0.931806
cg12924956	-0.000514575	0.00519793	0.921318
cg12925144	-0.00171745	0.00315862	0.587706
cg12925355	0.00609486	0.00690431	0.379256
cg12925417	-0.00336121	0.00861651	0.697211
cg12925420	0.00173373	0.00191896	0.368213
cg12925542	-0.00464517	0.00806896	0.565984
cg12925608	0.0026683	0.00328943	0.418987
cg12925682	-0.00322591	0.00727777	0.658436
cg12925685	0.0165579	0.00649818	0.0121864
cg12925689	-0.0962094	0.0578435	0.099054
cg12925745	-0.0094283	0.00805135	0.244076
cg12925747	0.00171693	0.00249415	0.492637
cg12925763	0.00028257	0.00320572	0.929918
cg12925764	-0.00108858	0.00173239	0.531041
cg12925850	-0.00173347	0.0026894	0.520533
cg12925851	-0.000424102	0.00640738	0.947345
cg12925881	-0.00231117	0.00583921	0.693004
cg12925904	0.0103393	0.0229446	0.653133
cg12925933	0.00103065	0.0024429	0.673911
cg12925962	-0.000736702	0.00137869	0.594159
cg12926098	-0.00245033	0.0086523	0.777546
cg12926104	-0.00018213	0.00121009	0.880633
cg12926137	0.00136638	0.00848451	0.872349
cg12926300	-0.00311729	0.00865649	0.719443
cg12926341	0.0009135	0.00379123	0.810033
cg12926357	0.0133914	0.00792622	0.0939038
cg12926358	0.00560022	0.00571499	0.329239
cg12926379	0.00109842	0.00202965	0.589454
cg12926383	0.000448603	0.00346824	0.897316
cg12926402	-0.00522474	0.00974374	0.592873
cg12926404	-0.00400034	0.00254832	0.119284
cg12926529	0.00199253	0.00362162	0.583294
cg12926589	-0.0041287	0.00293839	0.162764
cg12926596	0.00524042	0.00606132	0.389125
cg12926645	-0.0124627	0.0105602	0.240439
cg12926693	0.00320808	0.00308674	0.3009
cg12926720	0.00217821	0.00354097	0.539706
cg12926839	-0.000524091	0.00378769	0.890199
cg12926910	0.00873767	0.00534615	0.104986
cg12926942	0.00341881	0.00358888	0.342838
cg12926999	-0.00360112	0.00446329	0.421474
cg12927026	0.0011725	0.00145888	0.423275
cg12927153	-0.00408442	0.00742107	0.583154
cg12927203	0.00069048	0.00112554	0.540813
cg12927248	-0.000662675	0.0054453	0.903357
cg12927252	0.00233174	0.00910213	0.798286
cg12927270	-0.00130268	0.00163931	0.428496
cg12927277	-0.0113145	0.0118121	0.340187
cg12927293	-0.00249992	0.00345728	0.471132
cg12927297	-0.0015462	0.00122334	0.208887
cg12927315	-0.00222226	0.00152334	0.147417
cg12927494	0.00131588	0.0035127	0.708662
cg12927498	-0.00425508	0.00694017	0.541047
cg12927617	-0.00020974	0.0220294	0.99242
cg12927641	-0.0042315	0.0118952	0.72271
cg12927715	0.00820816	0.00415469	0.0506551
cg12927716	-0.00617156	0.00458923	0.181409
cg12927726	0.00232407	0.00729901	0.750768
cg12927730	-0.00561725	0.00286909	0.0527351
cg12927753	0.0020717	0.00534372	0.698983
cg12927766	-0.00193176	0.00612347	0.752993
cg12927785	-0.000315651	0.00318648	0.921268
cg12927833	-0.00217373	0.00342828	0.527336
cg12927858	-0.000585305	0.00113295	0.60644
cg12927869	0.000233968	0.00490252	0.962021
cg12927915	-0.00492363	0.00854443	0.56561
cg12927926	-0.0101845	0.0060168	0.0932976
cg12927953	0.0108907	0.00564155	0.0560807
cg12927990	-0.00226138	0.00149159	0.132314
cg12928071	0.0186443	0.0105574	0.0801211
cg12928081	-0.00212076	0.00418855	0.613625
cg12928102	0.00111055	0.00370448	0.764896
cg12928133	-0.00841099	0.00520161	0.108692
cg12928173	-0.0118526	0.00940136	0.210025
cg12928264	0.00029262	0.00201359	0.884717
cg12928346	-0.00568785	0.00328703	0.0863143
cg12928379	0.00241314	0.00731541	0.742114
cg12928471	0.00195221	0.00416766	0.640396
cg12928529	-0.000233086	0.00340403	0.945531
cg12928542	-0.00134019	0.00282797	0.636489
cg12928571	-0.0048435	0.0123302	0.695203
cg12928578	0.00165932	0.00871519	0.849345
cg12928619	-0.001235	0.00131158	0.348417
cg12928622	-0.000967918	0.00222414	0.664264
cg12928668	-0.000758679	0.00148562	0.610578
cg12928754	0.00313649	0.00324384	0.335675
cg12928759	-0.000529267	0.00141474	0.70903
cg12928857	4.99233e-05	0.00402948	0.990137
cg12928933	0.0223098	0.0443214	0.615697
cg12928997	0.00147548	0.00239977	0.539905
cg12929027	-0.00138092	0.00701065	0.844204
cg12929040	-0.000199338	0.00381585	0.958431
cg12929062	-0.0153947	0.00847142	0.0718525
cg12929073	-0.000584962	0.00158015	0.711937
cg12929123	0.00222275	0.00541294	0.682123
cg12929160	-0.000675252	0.00345106	0.845227
cg12929208	-0.00403394	0.00661963	0.5435
cg12929255	0.00351766	0.00759442	0.644127
cg12929297	-0.0119367	0.00930576	0.202239
cg12929333	0.000615481	0.00397965	0.87737
cg12929346	-0.00523152	0.00327981	0.113515
cg12929364	-0.0207432	0.00919513	0.0260198
cg12929470	0.00526476	0.00438096	0.232001
cg12929486	0.00700682	0.00707217	0.323939
cg12929487	-0.0016522	0.0030372	0.587531
cg12929501	-0.00506385	0.00362517	0.165218
cg12929625	-0.000459657	0.00121852	0.706719
cg12929645	-0.00100851	0.00120585	0.40474
cg12929678	-0.00344806	0.00388845	0.377116
cg12929700	-0.00142709	0.00588994	0.808996
cg12929725	0.000343305	0.00266129	0.897589
cg12929734	-0.00390601	0.00896273	0.663817
cg12929755	4.45567e-06	0.00120447	0.997055
cg12929784	-0.00969209	0.00641503	0.133645
cg12929792	-0.00652292	0.00310979	0.0381951
cg12929805	0.00450486	0.00384885	0.244307
cg12929809	0.00109102	0.00742171	0.883393
cg12929930	0.0137151	0.00667769	0.0423175
cg12929940	-0.000324823	0.00608635	0.957533
cg12929969	-0.00554005	0.00430012	0.200279
cg12929983	-0.00691653	0.00599332	0.250941
cg12930031	-0.0197985	0.00897162	0.0293685
cg12930049	0.00475396	0.00582445	0.416114
cg12930067	0.0014459	0.00307908	0.639562
cg12930100	-0.000831647	0.00257453	0.747276
cg12930124	0.000603025	0.00386691	0.876357
cg12930149	-0.00376894	0.00563498	0.50497
cg12930169	-0.00728953	0.00654511	0.267776
cg12930176	-0.00212966	0.00562284	0.705589
cg12930209	0.00758423	0.00553064	0.173019
cg12930239	0.00368103	0.00332388	0.270472
cg12930251	-0.000968753	0.00122714	0.431524
cg12930262	0.0125889	0.00972406	0.198116
cg12930269	-0.000467418	0.00127447	0.714495
cg12930338	-0.00512908	0.00534021	0.338891
cg12930392	-0.00409885	0.00301608	0.176877
cg12930422	0.0019189	0.00483983	0.692505
cg12930492	-0.00149756	0.00304149	0.623416
cg12930532	0.00182787	0.0046012	0.691932
cg12930553	0.000389576	0.0072342	0.957149
cg12930573	0.0120789	0.00960633	0.211227
cg12930584	-0.00640515	0.00377146	0.0922239
cg12930602	0.000390357	0.00101756	0.701985
cg12930636	-0.00273532	0.00352768	0.439745
cg12930683	0.00486786	0.00343018	0.158639
cg12930714	0.000264117	0.00586942	0.964188
cg12930727	0.00414022	0.00398467	0.301026
cg12930753	-0.0114693	0.00607677	0.061695
cg12930761	0.00538377	0.00572434	0.348982
cg12930795	-0.00012057	0.00116485	0.917746
cg12930819	-0.000781019	0.00213569	0.71528
cg12930839	-9.10178e-05	0.0038002	0.980934
cg12930882	-0.00649037	0.00761161	0.395649
cg12930886	0.000831268	0.00280052	0.767149
cg12930917	-0.00284303	0.00384342	0.461021
cg12930920	-0.000784207	0.000816884	0.339124
cg12930930	0.00361814	0.00353852	0.308747
cg12930950	-0.0396419	0.0153907	0.0113058
cg12931138	-0.00128747	0.00315043	0.683567
cg12931148	0.000604156	0.00506082	0.905189
cg12931171	0.0039625	0.00756282	0.601353
cg12931201	-0.00432223	0.00523758	0.410993
cg12931399	-0.0080031	0.00487619	0.103549
cg12931428	0.00362232	0.00537323	0.50161
cg12931513	-0.00592494	0.00776693	0.447161
cg12931520	-0.00327915	0.00613488	0.594049
cg12931523	0.000715004	0.00161835	0.659478
cg12931526	-0.000385141	0.00310523	0.901514
cg12931554	-0.0100257	0.00398502	0.0132926
cg12931612	0.000488272	0.00400152	0.9031
cg12931616	-0.000926787	0.00108406	0.394417
cg12931620	-0.00251955	0.00337663	0.457127
cg12931625	-0.000557588	0.0014717	0.705499
cg12931642	0.00232256	0.00301696	0.443019
cg12931682	-2.36379e-05	0.00146326	0.98714
cg12931707	-0.00447938	0.00321187	0.165886
cg12931756	0.00130839	0.00779429	0.866992
cg12931827	-0.015833	0.0210246	0.452988
cg12931836	-0.00491316	0.0052941	0.35538
cg12931839	0.000866072	0.00423288	0.838251
cg12931852	0.00108895	0.00366201	0.766739
cg12931853	-0.00210808	0.00577603	0.715822
cg12931860	-0.000843826	0.00474679	0.859226
cg12931909	0.00314031	0.00347079	0.367522
cg12931929	0.00225024	0.00768332	0.770161
cg12932008	0.010609	0.0128295	0.410037
cg12932046	-0.00550032	0.00537722	0.308562
cg12932102	-0.00171323	0.00291949	0.558501
cg12932125	0.00628455	0.00708481	0.376955
cg12932195	0.000957162	0.00481179	0.842686
cg12932211	0.004455	0.0049234	0.367481
cg12932212	0.00055907	0.00482488	0.907961
cg12932248	0.00398533	0.00332926	0.23381
cg12932253	0.00313808	0.00643009	0.626482
cg12932285	-0.00616838	0.00647404	0.342749
cg12932306	0.00416752	0.0148041	0.778837
cg12932347	-0.000480173	0.0043737	0.912775
cg12932456	-0.00260737	0.0075033	0.728871
cg12932492	0.00147092	0.00183927	0.425559
cg12932512	-0.00691312	0.00298046	0.022182
cg12932539	0.000511127	0.00542541	0.925111
cg12932547	-0.00601278	0.00275565	0.0311998
cg12932558	0.00428682	0.00280834	0.129714
cg12932613	-0.00339245	0.00627597	0.589894
cg12932650	-0.00183115	0.00817842	0.823243
cg12932675	-0.000998589	0.00416496	0.810955
cg12932678	0.000509437	0.00339309	0.880925
cg12932733	0.00511584	0.00401712	0.205474
cg12932786	0.00159879	0.00382063	0.67641
cg12932951	0.0215445	0.0120269	0.0759366
cg12932956	0.00180411	0.00362905	0.620071
cg12933102	0.0155687	0.00840555	0.0666322
cg12933116	0.00254295	0.00437797	0.562508
cg12933162	0.00165137	0.00586396	0.778759
cg12933297	0.00331659	0.00315621	0.295605
cg12933314	0.000320114	0.00144139	0.824651
cg12933359	-0.00584901	0.00547542	0.287714
cg12933431	0.00286625	0.00254622	0.262705
cg12933455	0.000209423	0.0040563	0.958916
cg12933507	0.000925121	0.00153599	0.548195
cg12933521	0.0114485	0.00417386	0.00709274
cg12933533	0.00267031	0.00361341	0.461452
cg12933553	0.00080309	0.00675078	0.905518
cg12933556	0.00544749	0.00448361	0.226929
cg12933587	0.0031446	0.00110764	0.0053752
cg12933599	-0.00407945	0.0074972	0.587434
cg12933648	0.000994705	0.00407037	0.807386
cg12933719	0.00013093	0.00452997	0.976993
cg12933790	-6.60892e-06	0.00127411	0.995871
cg12933792	-0.00202822	0.00334063	0.544989
cg12933794	-0.00488589	0.0036874	0.187861
cg12933795	-0.0179694	0.00810553	0.0286475
cg12933804	0.00102004	0.0012858	0.429271
cg12933814	0.00389893	0.00437294	0.374518
cg12933901	-0.000263875	0.00866389	0.975757
cg12933903	-0.00409947	0.0050838	0.421733
cg12933911	0.00347043	0.00691408	0.616698
cg12933976	0.00418656	0.00727876	0.566326
cg12934016	-0.00773574	0.00734505	0.29452
cg12934046	0.00018153	0.00124688	0.884509
cg12934079	-0.00179723	0.00648042	0.782036
cg12934106	0.0056985	0.00984142	0.56373
cg12934184	0.00137445	0.0115023	0.905099
cg12934258	0.000523349	0.0062489	0.933404
cg12934281	-0.00324612	0.00600502	0.589879
cg12934298	-0.000871401	0.00866639	0.920088
cg12934320	-0.000455093	0.00790272	0.95418
cg12934366	0.00239866	0.0115724	0.836173
cg12934374	-0.00334656	0.00691175	0.629201
cg12934382	0.00152505	0.00898162	0.865476
cg12934419	-0.00611278	0.00388019	0.117989
cg12934421	-0.00154975	0.00355438	0.663669
cg12934430	0.00454409	0.0103372	0.661083
cg12934433	0.00612289	0.00424639	0.15212
cg12934461	0.0011635	0.00133009	0.38358
cg12934466	-0.00443919	0.00250945	0.0796184
cg12934481	-0.00231273	0.00368949	0.532038
cg12934542	-0.00341905	0.00706075	0.629167
cg12934554	0.00971981	0.00507096	0.0578164
cg12934558	-0.00898984	0.00922216	0.331756
cg12934569	0.000889693	0.00473416	0.851271
cg12934574	-0.000263557	0.000928971	0.777158
cg12934576	-0.000680307	0.00151435	0.654127
cg12934577	-0.00541646	0.00475889	0.257476
cg12934597	0.00516106	0.00340481	0.132384
cg12934599	0.00234368	0.00712052	0.742661
cg12934646	0.0039628	0.00831294	0.634503
cg12934647	0.00425	0.0118795	0.721198
cg12934659	0.00128452	0.00819174	0.875679
cg12934686	0.00588272	0.00511735	0.252773
cg12934726	0.00112973	0.00301832	0.708897
cg12934788	0.00238726	0.00330192	0.471192
cg12934804	-0.00360138	0.00137442	0.0100038
cg12934878	-0.0109511	0.0110565	0.324081
cg12934901	0.00160805	0.00321248	0.61766
cg12934934	0.000424073	0.00296657	0.886586
cg12935012	-0.000371183	0.00316031	0.906713
cg12935023	0.0032744	0.00357895	0.362206
cg12935111	-0.00354786	0.0101316	0.726862
cg12935118	-0.0011167	0.00381511	0.77029
cg12935125	-0.00167583	0.00523822	0.749622
cg12935136	0.00154766	0.00133992	0.250531
cg12935170	-0.00239832	0.0054294	0.659537
cg12935178	-0.00440295	0.00424904	0.302331
cg12935209	0.00442624	0.00176512	0.0135885
cg12935359	0.00324604	0.0026306	0.219803
cg12935429	0.00576006	0.00922292	0.533545
cg12935434	-0.000484157	0.00660075	0.941659
cg12935455	-0.0095674	0.0078849	0.227536
cg12935478	-0.00110987	0.00586266	0.850191
cg12935497	0.000109772	0.0013691	0.936239
cg12935627	-0.0177825	0.0100684	0.0800918
cg12935656	-0.00514058	0.00517038	0.322251
cg12935694	0.00155217	0.00351333	0.659489
cg12935715	-0.00296214	0.00438272	0.500518
cg12935776	0.0245352	0.0072439	0.000975573
cg12935786	-0.0059694	0.00691114	0.389579
cg12935818	-0.00722281	0.00547977	0.190164
cg12935882	-0.00456256	0.00435306	0.296837
cg12935913	-0.012632	0.00717669	0.0811148
cg12935933	-0.00358321	0.00340582	0.295025
cg12935937	-0.00351216	0.00334891	0.296552
cg12935960	0.00198783	0.00322186	0.5385
cg12935965	-0.000214927	0.00330042	0.948194
cg12935998	-0.00342393	0.00425335	0.422528
cg12936152	-0.00085035	0.00366573	0.816983
cg12936183	-0.0126628	0.0271428	0.641746
cg12936228	-0.00291116	0.00431239	0.501023
cg12936232	-0.000819681	0.00128309	0.524235
cg12936238	0.0211732	0.00919877	0.0231988
cg12936245	0.00015193	0.00294478	0.958945
cg12936255	-0.00390082	0.00784929	0.620188
cg12936302	0.00328513	0.00217145	0.133128
cg12936304	0.00237042	0.00585872	0.686546
cg12936376	-0.010653	0.00284534	0.000287665
cg12936485	-0.00323975	0.0042381	0.446215
cg12936508	-0.00784869	0.00403856	0.0544722
cg12936509	0.000494661	0.00724357	0.945677
cg12936622	-0.0066203	0.00589306	0.263667
cg12936639	-0.000657155	0.00130464	0.615457
cg12936671	-0.00417062	0.00469957	0.376739
cg12936674	0.000298488	0.00654998	0.963733
cg12936709	-0.0184707	0.0128314	0.1528
cg12936744	-0.00395919	0.00447877	0.378595
cg12936746	0.000177217	0.00100859	0.860841
cg12936747	-0.0027964	0.00397272	0.482955
cg12936768	-0.00574493	0.00751897	0.446439
cg12936779	-0.000774891	0.00329513	0.814512
cg12936797	-0.000648932	0.00135143	0.632035
cg12936804	0.00578176	0.00329398	0.0819506
cg12936821	0.00387616	0.00674577	0.56671
cg12936905	0.00380208	0.00426053	0.374093
cg12936921	-0.0343947	0.0387449	0.376593
cg12936983	-0.000774789	0.00135306	0.568049
cg12936992	0.000490097	0.0138897	0.971915
cg12937028	-0.00460017	0.0027864	0.101553
cg12937034	-0.000914079	0.00139894	0.514831
cg12937133	-0.00144282	0.0137061	0.916351
cg12937141	-0.00436401	0.00413506	0.293528
cg12937145	-0.0100519	0.00681926	0.143275
cg12937146	-0.00880992	0.00633451	0.167049
cg12937150	0.0013712	0.00414542	0.741433
cg12937151	-0.0065983	0.00905197	0.467563
cg12937152	0.00173517	0.00533212	0.745472
cg12937183	0.000791201	0.00228299	0.72957
cg12937186	-0.00102818	0.00283578	0.717607
cg12937206	-5.40255e-05	0.00413669	0.989603
cg12937262	0.00150616	0.0037322	0.687307
cg12937273	-0.00187075	0.00293281	0.524861
cg12937276	0.00151932	0.00404752	0.708095
cg12937277	-0.00101892	0.00699373	0.884427
cg12937299	-0.00296285	0.00336856	0.38098
cg12937319	-0.00831026	0.00418213	0.0493542
cg12937337	0.00733395	0.00529396	0.1687
cg12937378	-0.00139949	0.00105691	0.188152
cg12937391	0.000410579	0.00369901	0.911817
cg12937392	0.00767289	0.0117381	0.51466
cg12937413	-0.00133093	0.00684803	0.846252
cg12937436	-0.00287004	0.00599705	0.633174
cg12937438	-0.00105555	0.00115458	0.36256
cg12937440	-0.00092286	0.00268504	0.731713
cg12937460	-0.00340063	0.00369772	0.359729
cg12937496	0.00415369	0.0111768	0.710868
cg12937501	0.00102183	0.00475292	0.830166
cg12937580	-0.00236429	0.00341103	0.489662
cg12937636	-0.00646935	0.00393327	0.10282
cg12937643	-0.000839155	0.00360076	0.816148
cg12937684	-0.00289957	0.00382025	0.449447
cg12937713	-0.00251933	0.00380293	0.50903
cg12937721	-0.00260087	0.00348296	0.456784
cg12937770	-0.00393588	0.00376506	0.298103
cg12937817	-0.00330661	0.00311729	0.291093
cg12937883	0.0148072	0.014695	0.315804
cg12937925	0.00728215	0.00555771	0.192782
cg12937947	-0.00690834	0.00753821	0.361404
cg12937950	0.0028782	0.00776038	0.711425
cg12937981	-0.0067788	0.00321593	0.0372719
cg12938003	-0.00129756	0.00192686	0.502075
cg12938014	-0.00456163	0.00961575	0.636145
cg12938020	-0.00915668	0.00314976	0.00439854
cg12938061	0.00156481	0.00398486	0.695295
cg12938068	-3.79674e-05	0.00304573	0.990076
cg12938127	0.00373293	0.00557677	0.504637
cg12938128	0.00606484	0.00675833	0.371437
cg12938135	0.000604548	0.00100026	0.546806
cg12938158	0.000133952	0.00107933	0.901453
cg12938159	-0.00090665	0.00255873	0.723754
cg12938223	-0.00265052	0.00527769	0.616504
cg12938224	-0.00918955	0.00713321	0.200305
cg12938239	-0.000125008	0.00108712	0.908659
cg12938257	-0.00250152	0.00380063	0.511769
cg12938260	0.000260438	0.00658071	0.968502
cg12938273	0.00701164	0.0124496	0.574422
cg12938315	-0.0045138	0.00498691	0.36734
cg12938320	0.00357915	0.00316084	0.25991
cg12938338	-0.00184663	0.00307065	0.548803
cg12938402	0.00552907	0.00316009	0.0829165
cg12938421	0.00897819	0.00524581	0.089757
cg12938425	-0.000926634	0.00172356	0.5919
cg12938436	-0.000403324	0.00429468	0.925346
cg12938488	-0.00044131	0.0152118	0.976907
cg12938502	-0.00230128	0.00704433	0.744516
cg12938517	0.00189202	0.0072234	0.793857
cg12938520	0.000596877	0.00234822	0.799821
cg12938531	-0.000176352	0.00180496	0.922342
cg12938556	-0.00250534	0.00221871	0.26123
cg12938565	0.00113059	0.00160715	0.483219
cg12938639	0.006616	0.00310857	0.0355036
cg12938649	0.00156056	0.00499066	0.755094
cg12938676	-0.00867104	0.00561545	0.125375
cg12938694	0.00394426	0.00326689	0.229843
cg12938781	0.00307213	0.00806058	0.703829
cg12938804	0.00196688	0.00386706	0.612017
cg12938818	0.00838515	0.00364371	0.0232265
cg12938890	0.00256521	0.0080754	0.751337
cg12938891	5.70471e-05	0.00464501	0.990223
cg12938917	0.00327392	0.00269094	0.226298
cg12938970	-0.00114656	0.00123227	0.354143
cg12938978	-0.00370185	0.00303714	0.225457
cg12938998	0.000590398	0.00307791	0.848232
cg12939006	0.00561339	0.00458544	0.223454
cg12939014	0.000600734	0.00412742	0.884541
cg12939025	0.00206084	0.00482752	0.670276
cg12939049	0.00156689	0.00586029	0.789672
cg12939058	-0.00186825	0.00410807	0.650152
cg12939061	-0.00428208	0.00348618	0.221909
cg12939085	0.0032783	0.00426015	0.443201
cg12939139	0.000802914	0.0055504	0.88524
cg12939170	0.00206172	0.0139528	0.882795
cg12939191	0.00381891	0.00546148	0.485849
cg12939199	-0.0183299	0.0136988	0.183586
cg12939236	-0.0170504	0.0108293	0.118198
cg12939254	0.00784725	0.00781825	0.317683
cg12939270	-0.00340069	0.00490253	0.489331
cg12939283	-9.74321e-05	0.00468537	0.983446
cg12939298	0.00109972	0.000949599	0.249291
cg12939335	-0.00439664	0.00445106	0.325392
cg12939371	-0.00714907	0.00337139	0.0361697
cg12939373	0.00828372	0.00555585	0.138775
cg12939390	-0.00552107	0.00819475	0.501869
cg12939447	0.00209176	0.00384297	0.587311
cg12939464	0.00315838	0.00294804	0.286314
cg12939519	-0.000553641	0.00719827	0.93883
cg12939534	-0.00996963	0.00421983	0.0198741
cg12939547	0.000679607	0.00431099	0.87502
cg12939569	0.0124285	0.0108677	0.255222
cg12939575	-0.00261881	0.00507242	0.606673
cg12939630	0.00064235	0.0048931	0.895792
cg12939634	-0.000758813	0.0028479	0.790386
cg12939648	0.000916604	0.00143005	0.522859
cg12939711	-0.00913747	0.00855237	0.287631
cg12939797	0.00423681	0.00579204	0.466008
cg12939818	-0.000952352	0.00308271	0.757946
cg12939901	0.0051656	0.00640023	0.421321
cg12939918	-0.00357779	0.00618585	0.564167
cg12939927	0.00196995	0.00639586	0.758652
cg12939956	-0.00102969	0.00360094	0.775446
cg12939975	-0.0012179	0.00292034	0.677446
cg12940001	0.00197909	0.00238825	0.409048
cg12940015	-0.00103552	0.0040477	0.798552
cg12940040	-0.00102474	0.00422093	0.808622
cg12940054	0.000161051	0.000931135	0.862993
cg12940073	-0.0031849	0.005766	0.581803
cg12940104	-0.000800115	0.00136303	0.558378
cg12940181	-0.000380339	0.00706578	0.957168
cg12940230	0.00200804	0.00375765	0.594133
cg12940268	-0.00449863	0.00919192	0.625508
cg12940269	0.00631642	0.0101264	0.534053
cg12940291	0.00299113	0.00440449	0.498469
cg12940337	0.00222819	0.00907891	0.806577
cg12940406	-0.00167266	0.00118102	0.159467
cg12940420	-0.006693	0.0055452	0.229979
cg12940435	0.000352624	0.00936349	0.970026
cg12940438	0.00375912	0.00554665	0.499342
cg12940439	0.00129999	0.00719207	0.856888
cg12940466	-0.00919147	0.00617181	0.139228
cg12940473	-0.00518859	0.00382931	0.178154
cg12940522	-0.00610637	0.00477719	0.20381
cg12940557	6.72324e-05	0.00104636	0.948883
cg12940558	-0.0038493	0.00167285	0.0232401
cg12940618	-0.00124843	0.00407688	0.760005
cg12940669	0.00736123	0.00322902	0.0245187
cg12940676	-0.000596336	0.00418923	0.887059
cg12940686	0.00422083	0.0196602	0.8304
cg12940747	0.00324839	0.00796202	0.684063
cg12940759	0.00438577	0.00469121	0.351856
cg12940781	-0.00628491	0.00665536	0.34703
cg12940822	-0.00191514	0.00172388	0.268971
cg12940883	-0.0022347	0.00393568	0.571304
cg12940886	-0.00229079	0.00280288	0.415493
cg12940923	0.00335051	0.00471854	0.479134
cg12940962	0.00222555	0.005423	0.682303
cg12940991	0.00337105	0.00487973	0.491104
cg12940993	0.00599862	0.00805134	0.457805
cg12941103	0.00985134	0.00597968	0.102264
cg12941152	0.001074	0.00542689	0.843479
cg12941161	-0.000268854	0.00291326	0.926636
cg12941231	0.00956922	0.0066713	0.154248
cg12941235	-0.000687585	0.00533091	0.897604
cg12941249	-0.0100921	0.00655162	0.126284
cg12941261	0.00704351	0.00627182	0.263821
cg12941283	-0.000418679	0.00504093	0.933955
cg12941308	0.00750509	0.0043578	0.08779
cg12941312	-0.002404	0.00512917	0.6402
cg12941324	-4.59813e-05	0.00339801	0.989228
cg12941325	0.00311194	0.00511911	0.54448
cg12941369	-0.00297392	0.00238293	0.214631
cg12941374	-0.00210502	0.00101633	0.040638
cg12941426	-0.0116752	0.00684489	0.0908394
cg12941445	-0.00567281	0.0103209	0.583659
cg12941480	-0.0066526	0.00632875	0.295443
cg12941511	0.000683304	0.00301637	0.821201
cg12941550	0.00586669	0.00929348	0.52915
cg12941561	0.00142251	0.00284995	0.618662
cg12941588	0.0232776	0.0144898	0.110984
cg12941596	-0.0022296	0.00396018	0.574558
cg12941622	0.00188219	0.00164614	0.255313
cg12941644	-0.00474781	0.0042427	0.265511
cg12941675	-0.00232911	0.00413052	0.573964
cg12941836	-0.000272219	0.00663596	0.967352
cg12941884	0.00564774	0.0059289	0.342856
cg12941920	0.000716615	0.00473523	0.879982
cg12941931	0.00854293	0.00702519	0.226526
cg12942009	-0.00291781	0.00627722	0.642959
cg12942038	-0.00117624	0.00260133	0.652022
cg12942052	0.00196316	0.00352796	0.579007
cg12942120	0.00342336	0.00313614	0.277359
cg12942133	0.000837596	0.00318435	0.793007
cg12942139	-0.00150179	0.00172209	0.385033
cg12942153	0.00698079	0.0046723	0.137967
cg12942155	-1.43898e-05	0.00401304	0.997145
cg12942161	-0.00398833	0.00419161	0.343398
cg12942165	-0.000366491	0.00113775	0.747962
cg12942246	0.00142901	0.00127005	0.262926
cg12942257	0.0106737	0.0101172	0.293693
cg12942320	0.000847588	0.00490739	0.863186
cg12942328	-0.00613728	0.00423971	0.150531
cg12942329	-0.00406577	0.00317658	0.203218
cg12942337	0.0148265	0.00742074	0.0481418
cg12942340	0.000297282	0.00102591	0.772525
cg12942408	-0.00220245	0.003844	0.567822
cg12942438	0.00171779	0.00321659	0.594371
cg12942552	-0.000422455	0.0056484	0.940514
cg12942597	0.00446927	0.00556986	0.424019
cg12942606	-0.00271474	0.00252691	0.284983
cg12942621	0.00457101	0.00601632	0.448989
cg12942679	0.000560793	0.0030323	0.853611
cg12942681	0.00166788	0.00308968	0.590391
cg12942690	0.00186749	0.00531692	0.726071
cg12942782	0.00966607	0.00630443	0.128042
cg12942844	0.00046413	0.00397818	0.907331
cg12942878	8.32618e-05	0.00690635	0.990403
cg12942894	0.00127076	0.00634189	0.84155
cg12942897	-0.00976291	0.00693796	0.162145
cg12942932	-0.00818286	0.00327502	0.0139209
cg12942939	-0.00652663	0.00355764	0.0692281
cg12942962	0.0121878	0.00820418	0.140204
cg12942996	-0.000247229	0.00159384	0.87701
cg12943080	0.000210068	0.00492043	0.966022
cg12943082	0.00220308	0.00811876	0.786616
cg12943097	0.00280396	0.00309845	0.367432
cg12943115	-0.00247184	0.00356797	0.489877
cg12943143	-0.0106756	0.00489933	0.0314274
cg12943155	0.00111606	0.00125134	0.374362
cg12943208	-0.00745375	0.00975704	0.446512
cg12943255	-0.000411117	0.00197573	0.835542
cg12943259	0.0020337	0.00620952	0.743891
cg12943260	0.000702508	0.00145017	0.629026
cg12943264	-0.000911082	0.00319467	0.776027
cg12943294	-0.00161357	0.00385013	0.67595
cg12943322	-0.00238624	0.00932156	0.798427
cg12943330	-0.00220123	0.00487036	0.652169
cg12943363	0.000573636	0.00117874	0.627455
cg12943364	0.0042509	0.00392548	0.281179
cg12943383	-0.00482405	0.00466645	0.303469
cg12943441	0.00364189	0.00460647	0.430847
cg12943482	-0.00158199	0.00412175	0.701843
cg12943520	0.000353418	0.00136598	0.79632
cg12943539	-0.00407144	0.00181936	0.0272096
cg12943634	-0.000318004	0.00104684	0.761863
cg12943643	0.0018645	0.00458746	0.6852
cg12943674	2.59526e-05	0.00163855	0.987391
cg12943692	-0.00266662	0.00882075	0.762975
cg12943809	-0.000680268	0.00237596	0.775167
cg12943835	0.00222102	0.00369908	0.549437
cg12943837	-0.000997026	0.00210952	0.637395
cg12943885	0.00117822	0.00441668	0.79014
cg12943899	-0.00490916	0.00497491	0.325875
cg12943967	-0.00410907	0.00566898	0.470065
cg12944006	-0.00657756	0.00909604	0.471112
cg12944017	-0.00304781	0.00482282	0.528704
cg12944030	-0.0107589	0.00399363	0.00814621
cg12944062	0.00227928	0.00171838	0.187401
cg12944146	-0.000967106	0.00169347	0.56909
cg12944183	0.00635794	0.0036972	0.0882558
cg12944192	0.00547458	0.00730538	0.455193
cg12944197	-0.00679779	0.00271037	0.013572
cg12944204	0.00216914	0.00577183	0.707765
cg12944251	-0.00154375	0.00597617	0.796636
cg12944258	0.00077759	0.00333553	0.816091
cg12944311	-0.00267186	0.00433956	0.539343
cg12944340	0.00144732	0.00165061	0.38245
cg12944343	-0.0227443	0.0148891	0.129435
cg12944416	-0.0028256	0.0109719	0.797241
cg12944418	0.00191271	0.00464412	0.681231
cg12944530	-0.00655362	0.00651668	0.316743
cg12944534	0.00148427	0.00485397	0.760336
cg12944551	-0.0115577	0.0114306	0.314142
cg12944567	0.00567438	0.00723845	0.434741
cg12944572	6.11233e-05	0.00403573	0.987943
cg12944600	0.00702693	0.00741146	0.345112
cg12944659	-0.000297755	0.0139128	0.982963
cg12944667	-0.003519	0.00870787	0.686897
cg12944681	-6.51171e-05	0.00109511	0.95269
cg12944704	-0.01154	0.00797241	0.150552
cg12944870	0.00195281	0.00458884	0.671248
cg12944923	-0.00179549	0.00497964	0.719103
cg12944944	-0.0117757	0.0104355	0.261548
cg12944966	-0.00146974	0.00138112	0.289542
cg12945002	-0.00636262	0.00485983	0.193137
cg12945054	-0.000538518	0.0170697	0.974888
cg12945092	-0.00786841	0.0102858	0.445894
cg12945105	0.00267018	0.0054981	0.628161
cg12945120	0.00151689	0.00108531	0.164978
cg12945146	-0.00360352	0.00624434	0.565039
cg12945166	-0.00979506	0.00715972	0.174026
cg12945194	0.0103347	0.00532478	0.0547867
cg12945202	-0.00139814	0.00313907	0.65689
cg12945265	0.0100077	0.00685203	0.146941
cg12945273	0.00927902	0.0104372	0.375891
cg12945280	-0.0101564	0.00836125	0.227037
cg12945324	-0.00146686	0.00583844	0.802088
cg12945336	0.000219067	0.00347154	0.949796
cg12945363	-0.00160994	0.00341687	0.638434
cg12945374	0.00301199	0.00355453	0.398599
cg12945378	-0.0131246	0.00615983	0.035303
cg12945385	-0.00859983	0.00539879	0.113997
cg12945409	-0.00426791	0.00365781	0.245773
cg12945428	0.00933879	0.00680217	0.172522
cg12945444	0.00297788	0.00166745	0.0768235
cg12945470	0.000607054	0.00580071	0.916839
cg12945493	0.00614755	0.00648175	0.344948
cg12945522	0.00889464	0.00458411	0.0548548
cg12945572	0.00182667	0.00381208	0.632744
cg12945611	-0.000390049	0.00427159	0.927408
cg12945621	0.00296331	0.0042488	0.486969
cg12945693	-0.00098892	0.0024295	0.68475
cg12945707	0.00471419	0.00340991	0.169571
cg12945723	-0.0024537	0.00387835	0.528242
cg12945769	-0.00221989	0.00315301	0.48286
cg12945772	0.00274331	0.00448781	0.542252
cg12945794	-0.00425575	0.00350316	0.226985
cg12945822	0.0108627	0.00767376	0.159677
cg12945832	-0.0242796	0.0127934	0.0602953
cg12945854	0.00345179	0.00446322	0.440923
cg12946080	0.00158514	0.00820558	0.84717
cg12946179	0.00261174	0.00535033	0.626401
cg12946210	0.00183839	0.00305689	0.548794
cg12946214	0.00131799	0.00349405	0.706732
cg12946225	-0.00454335	0.00199993	0.0250111
cg12946306	-0.00541959	0.00423122	0.20289
cg12946324	-0.00660483	0.00573929	0.252261
cg12946335	-0.000920505	0.0040757	0.821728
cg12946371	0.00396429	0.00188981	0.0381786
cg12946395	0.000402495	0.00482514	0.93367
cg12946410	0.00749221	0.00578002	0.197562
cg12946440	0.00692549	0.00930775	0.458401
cg12946514	-0.000614517	0.00198324	0.757247
cg12946518	-0.00363453	0.00620202	0.559039
cg12946524	-9.68853e-06	0.00293357	0.997371
cg12946560	-0.0042013	0.0100426	0.676494
cg12946613	-0.00101804	0.00397056	0.798114
cg12946625	0.00413376	0.00355923	0.24794
cg12946637	0.00258262	0.00676367	0.703305
cg12946660	-9.15589e-05	0.00346661	0.978976
cg12946671	0.0017311	0.00359365	0.630951
cg12946690	0.00213012	0.00208404	0.30893
cg12946705	0.00120385	0.00296747	0.685751
cg12946808	0.00984883	0.00548793	0.0754094
cg12946829	-0.00442348	0.00492961	0.371468
cg12946832	0.0142924	0.011194	0.204317
cg12946836	0.00261771	0.00558579	0.64024
cg12946838	0.00103351	0.00117331	0.380286
cg12946856	0.000549569	0.00360728	0.879185
cg12946859	-0.00545535	0.00738152	0.461419
cg12946880	-0.00239352	0.00285838	0.404168
cg12946891	0.0011564	0.003684	0.754183
cg12947009	0.00287107	0.00688931	0.677665
cg12947035	0.00355635	0.0050468	0.482475
cg12947096	-0.000625798	0.00155392	0.687921
cg12947132	-0.00148233	0.003953	0.708379
cg12947138	0.000808116	0.00300697	0.788619
cg12947210	0.00126372	0.00405046	0.755624
cg12947224	0.000608767	0.00274256	0.824741
cg12947261	-0.0196488	0.0106431	0.0675111
cg12947311	-0.00837543	0.00514907	0.106635
cg12947361	0.004013	0.00920357	0.663657
cg12947373	-0.00396941	0.00605182	0.513231
cg12947395	0.00458005	0.00589006	0.43845
cg12947407	0.0104367	0.00413853	0.0130804
cg12947436	0.00620379	0.0138498	0.655065
cg12947485	-0.00323572	0.0060562	0.594205
cg12947492	-0.0369031	0.0496848	0.459192
cg12947498	-0.00382293	0.00342383	0.266569
cg12947507	0.000169976	0.0010766	0.874834
cg12947510	0.000453798	0.00187829	0.809531
cg12947589	0.00120495	0.00509964	0.813646
cg12947596	0.0260995	0.0086793	0.00325694
cg12947626	0.00200196	0.00393944	0.612324
cg12947665	-0.00986441	0.00420244	0.020666
cg12947757	0.0104714	0.00928049	0.261593
cg12947768	-0.0151605	0.00857317	0.0797213
cg12947852	0.00318688	0.00942296	0.735843
cg12947863	0.00263191	0.00341999	0.443177
cg12947962	-0.00378438	0.0097702	0.699241
cg12948019	0.00172208	0.00381857	0.652879
cg12948059	-0.00245342	0.0152756	0.87269
cg12948085	-0.00108355	0.00311165	0.728326
cg12948123	0.000502665	0.00221525	0.820906
cg12948139	-0.00576377	0.00584151	0.325921
cg12948213	-0.00188339	0.00474454	0.692153
cg12948240	0.0039416	0.00366664	0.28469
cg12948278	0.00391012	0.0072233	0.589362
cg12948328	0.00510375	0.00435401	0.243606
cg12948519	-0.00910653	0.00659981	0.170391
cg12948524	-0.00540673	0.0055492	0.331995
cg12948543	-0.00466599	0.00372515	0.212974
cg12948604	0.00042724	0.00396952	0.914482
cg12948609	0.0011794	0.00259967	0.650942
cg12948610	-0.00201034	0.00901304	0.823905
cg12948619	-0.000691835	0.00919269	0.940143
cg12948621	0.000840818	0.00113386	0.45991
cg12948638	-0.00855827	0.00595933	0.153757
cg12948739	0.00460291	0.00644104	0.476329
cg12948745	-0.0061859	0.00440299	0.162809
cg12948771	-0.00224446	0.00334023	0.503002
cg12948796	-0.00037452	0.00114663	0.74456
cg12948844	-0.00153875	0.00103751	0.140852
cg12948920	-0.00315212	0.00601533	0.601304
cg12948928	0.00290067	0.00786251	0.712881
cg12948934	0.00526321	0.00486515	0.281657
cg12948972	-0.00352766	0.00621362	0.571355
cg12949141	0.0238339	0.0116595	0.0432821
cg12949162	-0.00246758	0.0076489	0.747596
cg12949355	-0.00110516	0.005125	0.82966
cg12949396	-0.0038863	0.00474549	0.414557
cg12949408	0.00416808	0.00857974	0.628054
cg12949431	0.000460467	0.0035712	0.897637
cg12949461	-0.00554916	0.00578798	0.339756
cg12949466	0.00375144	0.00270942	0.168929
cg12949483	-0.0032799	0.0117853	0.781293
cg12949514	0.00662907	0.00714946	0.355809
cg12949518	0.004534	0.00714257	0.526863
cg12949530	0.00714646	0.0168478	0.67225
cg12949542	-0.0127182	0.00819202	0.123361
cg12949547	-0.00391588	0.00319188	0.222461
cg12949569	0.0018036	0.00348728	0.606041
cg12949633	-0.000209019	0.00380323	0.95627
cg12949678	-0.00253407	0.00386813	0.513737
cg12949693	0.00301741	0.00444403	0.498552
cg12949760	0.00610131	0.00374414	0.106003
cg12949766	0.000720102	0.00334533	0.829959
cg12949769	0.00241545	0.00357801	0.501016
cg12949816	0.00116908	0.00309763	0.706582
cg12949900	0.00266854	0.00498511	0.593502
cg12949927	-0.00574774	0.00470143	0.224065
cg12950007	-0.00484677	0.00322534	0.135727
cg12950012	-6.90962e-05	0.00101977	0.9461
cg12950024	0.00366423	0.00487578	0.453918
cg12950030	0.00302317	0.00521753	0.563466
cg12950066	-0.00245329	0.00412945	0.553647
cg12950069	0.00968172	0.00578488	0.0969952
cg12950181	0.0055902	0.00870174	0.521912
cg12950271	-0.000821799	0.00147661	0.578949
cg12950301	0.00066365	0.0061679	0.914508
cg12950310	-0.00268424	0.0063329	0.672483
cg12950311	0.000135943	0.00262467	0.958785
cg12950368	0.00070332	0.0033644	0.834791
cg12950375	0.00675165	0.00673796	0.318488
cg12950417	0.00810147	0.00759119	0.288168
cg12950434	0.00470127	0.00251848	0.0645573
cg12950438	0.000794096	0.001911	0.678543
cg12950441	0.00341026	0.0086617	0.694538
cg12950452	0.00166464	0.00615273	0.787233
cg12950492	0.00757637	0.00952454	0.42803
cg12950493	0.00193341	0.00105831	0.0703792
cg12950572	-0.00414391	0.00751188	0.582289
cg12950586	-0.0109487	0.00836715	0.193372
cg12950624	0.00146834	0.00163812	0.371985
cg12950645	-0.00309496	0.00479043	0.519555
cg12950665	-0.00264188	0.0041489	0.525576
cg12950732	-0.0109076	0.00556535	0.0524903
cg12950744	0.00227433	0.00417867	0.587336
cg12950753	0.00103042	0.00203603	0.613787
cg12950817	-0.00127082	0.0047201	0.788243
cg12950829	-0.0008669	0.00883115	0.921978
cg12950894	-0.000341054	0.00514031	0.947218
cg12950911	0.000660237	0.00118179	0.577498
cg12950971	-0.000940906	0.0156181	0.952068
cg12950995	-0.00426796	0.00597742	0.476704
cg12951094	-0.00298216	0.00538443	0.580786
cg12951098	-0.000719295	0.000872111	0.411253
cg12951110	-0.00361086	0.00402665	0.371781
cg12951125	0.00682158	0.00663022	0.305762
cg12951216	0.00579181	0.00768678	0.452744
cg12951224	-0.00140388	0.00187542	0.455688
cg12951234	-0.0027756	0.00384711	0.47212
cg12951236	0.00175869	0.00347765	0.614052
cg12951282	0.000253852	0.00329694	0.938764
cg12951296	0.000214759	0.00178946	0.904688
cg12951341	-0.000273118	0.00571771	0.961987
cg12951348	0.00658944	0.00572615	0.252281
cg12951488	0.00709561	0.00832397	0.395794
cg12951526	-0.00499807	0.0045118	0.270332
cg12951726	-0.00335568	0.00276041	0.226677
cg12951898	0.00753051	0.00685297	0.274182
cg12951997	-0.0137642	0.00752113	0.0698986
cg12952009	0.00716761	0.00688037	0.299772
cg12952012	-0.00130244	0.00247123	0.599207
cg12952122	0.00187103	0.00301721	0.536437
cg12952128	-0.00403429	0.00356611	0.260351
cg12952132	0.00715578	0.00960937	0.458033
cg12952136	0.00228284	0.00277255	0.412047
cg12952179	-0.0030735	0.00262491	0.244125
cg12952190	-0.00560742	0.00384005	0.147022
cg12952271	-0.00036979	0.00175094	0.833119
cg12952273	0.000160365	0.00136336	0.906576
cg12952301	0.00591046	0.00513073	0.251786
cg12952417	0.00952982	0.00366966	0.0106684
cg12952446	0.00149226	0.00610827	0.807444
cg12952519	-5.24718e-05	0.00315015	0.98674
cg12952529	0.00393237	0.00418883	0.349867
cg12952552	-0.0014652	0.00302629	0.629219
cg12952555	-0.00127728	0.00379705	0.737209
cg12952561	-0.0181304	0.0474387	0.703048
cg12952568	-0.000909074	0.00101147	0.370707
cg12952605	0.000301514	0.00404542	0.94072
cg12952691	-0.00417464	0.0078038	0.593746
cg12952703	0.00652984	0.00444502	0.14463
cg12952748	0.00292234	0.00376074	0.438758
cg12952752	-0.00555106	0.00417255	0.186096
cg12952868	0.00428894	0.00776437	0.581783
cg12952880	-0.00516154	0.00968591	0.595164
cg12952987	-0.000712465	0.00630381	0.910216
cg12953095	0.00132253	0.00154855	0.394905
cg12953096	0.000274853	0.00151303	0.85618
cg12953155	0.0042912	0.0062106	0.491028
cg12953169	-0.00253293	0.00558857	0.651257
cg12953200	0.00131285	0.00273856	0.632594
cg12953206	0.0500501	0.041973	0.23561
cg12953226	-0.0108964	0.0174889	0.534521
cg12953249	-0.00101245	0.00821552	0.902141
cg12953256	-0.00133184	0.000915709	0.148621
cg12953257	-0.000379733	0.00230001	0.869163
cg12953319	-0.00255439	0.00513337	0.619739
cg12953325	0.00960448	0.00535926	0.0758123
cg12953348	0.00660028	0.00459334	0.153528
cg12953420	0.0063643	0.00638129	0.32075
cg12953443	0.00144705	0.00101778	0.157872
cg12953444	0.0028748	0.00427446	0.502617
cg12953445	-0.00248556	0.010567	0.814468
cg12953490	-0.00149082	0.00300103	0.620325
cg12953540	0.00274605	0.00521341	0.599424
cg12953574	0.00300733	0.00309344	0.333065
cg12953597	-0.00701774	0.00609194	0.251786
cg12953621	-0.00515335	0.00482168	0.287463
cg12953628	-0.00122978	0.000997784	0.220337
cg12953657	-0.000165555	0.00369211	0.964315
cg12953669	-0.00248288	0.00478364	0.60476
cg12953705	0.0102905	0.00663883	0.123951
cg12953747	-0.00058291	0.00145951	0.690369
cg12953755	0.0170359	0.00465526	0.000386988
cg12953766	0.00417099	0.00413758	0.315591
cg12953771	0.0059648	0.00408555	0.147096
cg12953827	-0.00165259	0.00485598	0.734253
cg12953952	-0.00209357	0.0061981	0.736164
cg12953985	-0.000847064	0.0011956	0.480115
cg12953999	-0.00172422	0.0031132	0.580791
cg12954000	0.0141404	0.00622887	0.025113
cg12954002	-0.00645311	0.00353835	0.0708544
cg12954102	-0.00792845	0.00964596	0.412854
cg12954182	0.00614977	0.00363171	0.0931682
cg12954230	-0.00018088	0.00128374	0.888202
cg12954234	0.00322234	0.00546983	0.556973
cg12954241	0.00595816	0.00288091	0.0409289
cg12954250	-0.00642071	0.00604299	0.290291
cg12954267	-0.000124596	0.00718412	0.986194
cg12954338	-0.012386	0.00868784	0.156745
cg12954346	0.000409381	0.00108652	0.707049
cg12954379	0.00612989	0.00359596	0.0910299
cg12954385	-0.00191958	0.00297508	0.520105
cg12954425	-0.00485921	0.0035225	0.170495
cg12954441	0.0144858	0.00832219	0.0844966
cg12954468	-0.00434877	0.00590329	0.462864
cg12954492	-0.00486994	0.00838714	0.562647
cg12954529	-0.000579191	0.00462195	0.9005
cg12954554	-0.00629003	0.00426294	0.14288
cg12954591	-3.23544e-05	0.00127104	0.979737
cg12954619	-0.00408875	0.00384174	0.289484
cg12954718	-0.0147593	0.00593436	0.0143532
cg12954737	0.00340455	0.00889246	0.702551
cg12954779	0.000594575	0.00344615	0.86333
cg12954798	0.00231345	0.00333401	0.489185
cg12954821	-0.007319	0.0085957	0.396324
cg12954867	-0.00104794	0.00324179	0.7471
cg12954927	-0.00019787	0.00375666	0.958087
cg12954928	-0.00635829	0.00358788	0.079087
cg12954985	0.00494797	0.00917961	0.590945
cg12955011	-0.00204015	0.00489698	0.677758
cg12955022	0.00262659	0.00442513	0.554001
cg12955039	-0.00136124	0.00338574	0.688412
cg12955069	-0.00895216	0.00904162	0.324257
cg12955076	-0.00536764	0.00371712	0.151522
cg12955084	0.00309128	0.00586875	0.599418
cg12955111	0.00978593	0.00932454	0.296216
cg12955121	-7.09946e-05	0.00148507	0.961956
cg12955127	-0.0024481	0.00629016	0.69787
cg12955250	-0.00395057	0.00412942	0.340785
cg12955252	-0.000725229	0.00103287	0.484043
cg12955258	-0.00110975	0.00281379	0.694039
cg12955277	-0.000156251	0.00449143	0.97231
cg12955299	0.00255649	0.00134091	0.0591427
cg12955305	-0.00676767	0.00624476	0.280809
cg12955383	-0.00118217	0.00145998	0.419822
cg12955385	-0.00262434	0.00390474	0.50291
cg12955441	0.00425456	0.00497867	0.39462
cg12955444	0.00263575	0.00408522	0.520122
cg12955459	-0.0131866	0.00928389	0.158277
cg12955483	0.00142549	0.00323493	0.660313
cg12955523	-0.00119726	0.00379176	0.752778
cg12955532	0.00108494	0.00631371	0.863874
cg12955539	0.00790227	0.00788036	0.318128
cg12955583	0.000272869	0.00104301	0.794099
cg12955623	-0.00175564	0.00364272	0.630776
cg12955640	-0.00148937	0.00565879	0.792883
cg12955656	-0.00368582	0.00498084	0.460849
cg12955664	-0.00389657	0.00494271	0.432159
cg12955676	-0.000308438	0.0054057	0.954601
cg12955769	-0.00258341	0.00579319	0.656502
cg12955799	0.00150582	0.0011796	0.204401
cg12955804	0.00189836	0.00361398	0.600426
cg12955870	0.00398118	0.00338423	0.241933
cg12955872	0.00158051	0.00189028	0.404866
cg12955895	0.00434242	0.00527672	0.412292
cg12955975	-0.000174623	0.0011663	0.881252
cg12955992	0.000817958	0.00918244	0.929179
cg12956023	0.00499654	0.00636544	0.434142
cg12956091	-0.00358796	0.00228356	0.118954
cg12956096	0.00169757	0.00784521	0.829083
cg12956117	-0.00393456	0.00716755	0.584139
cg12956209	0.00140413	0.00109521	0.202471
cg12956230	-0.000978476	0.000828462	0.240075
cg12956284	-0.00542462	0.00322464	0.0953085
cg12956304	-0.00271944	0.00311906	0.38514
cg12956311	0.00689077	0.00558522	0.219879
cg12956369	-0.000732664	0.00577686	0.899305
cg12956380	5.80779e-05	0.0017913	0.974193
cg12956443	-0.00806952	0.00802258	0.316656
cg12956472	-0.00396118	0.00508193	0.43735
cg12956507	0.00116185	0.000990937	0.243493
cg12956567	8.74714e-05	0.00245034	0.971587
cg12956598	-0.00425691	0.00520267	0.414971
cg12956688	0.00499616	0.00441698	0.260419
cg12956751	-0.00563746	0.00618258	0.363817
cg12956775	-0.000502415	0.0010211	0.62366
cg12956783	-0.00671483	0.00480517	0.16505
cg12956807	-0.0029481	0.00293578	0.317448
cg12956884	0.00530329	0.00705956	0.454095
cg12956941	0.000205746	0.00126719	0.871311
cg12957013	-0.00401609	0.00388245	0.303168
cg12957036	-0.00882036	0.00636043	0.168271
cg12957042	-0.00422001	0.00526757	0.424753
cg12957092	-0.00117984	0.000740677	0.113996
cg12957096	0.000436088	0.00224536	0.846357
cg12957132	-0.0118998	0.00580935	0.0428599
cg12957172	0.0101448	0.0086522	0.24348
cg12957192	-0.00133205	0.00528472	0.80146
cg12957265	-0.00104213	0.00211398	0.622999
cg12957270	-0.00270128	0.00360788	0.455597
cg12957339	0.00204004	0.00358396	0.570351
cg12957407	0.00311677	0.00219152	0.15775
cg12957442	0.00302997	0.00325047	0.353256
cg12957455	-0.000437466	0.00900736	0.96135
cg12957481	0.0012981	0.00240086	0.589802
cg12957695	-0.00128497	0.00757783	0.865654
cg12957735	0.000157269	0.00331039	0.962193
cg12957745	0.0121037	0.00611341	0.0501711
cg12957797	0.0322705	0.0185996	0.0854899
cg12957814	-0.00042324	0.00953303	0.964667
cg12957817	0.0017831	0.00336874	0.59764
cg12957945	-0.0154145	0.0422666	0.716025
cg12957986	-6.77505e-05	0.00698112	0.992274
cg12958009	0.00170755	0.0045665	0.709163
cg12958020	0.0040892	0.00448464	0.363821
cg12958046	0.011202	0.00821022	0.175177
cg12958054	0.00458413	0.00643186	0.4775
cg12958080	0.00290669	0.00352397	0.411219
cg12958092	-0.00314748	0.00517566	0.544332
cg12958175	-0.000445786	0.00832043	0.957367
cg12958197	0.000307137	0.00390866	0.937508
cg12958213	-0.0041114	0.0117672	0.72745
cg12958309	-0.00312697	0.00426595	0.465085
cg12958312	0.00485599	0.00482363	0.316245
cg12958315	-0.0014483	0.00646045	0.823026
cg12958443	0.000548937	0.00770236	0.943311
cg12958489	-0.00530155	0.00429419	0.219569
cg12958561	0.00126562	0.00877646	0.885597
cg12958569	0.0120188	0.00872951	0.17132
cg12958582	0.0144809	0.0122518	0.239733
cg12958612	-0.00170607	0.00114741	0.139854
cg12958642	-0.0180987	0.0113837	0.11468
cg12958661	0.000437159	0.00293019	0.881671
cg12958775	0.000427828	0.0015917	0.788588
cg12958778	0.00787753	0.0048559	0.10756
cg12958813	0.00576433	0.00468478	0.221112
cg12958821	-0.0023487	0.00372692	0.529849
cg12958836	-0.000235265	0.00127953	0.854449
cg12958873	0.00538105	0.00802844	0.504079
cg12958891	-0.00479961	0.00383034	0.212797
cg12958892	-0.00236621	0.00548657	0.667099
cg12958931	0.00703523	0.00357737	0.0517038
cg12958961	0.00427234	0.00581845	0.464316
cg12958966	0.000323526	0.00351264	0.926781
cg12959030	-0.00361863	0.0051742	0.485776
cg12959048	0.000464225	0.00385417	0.904344
cg12959079	-0.000460609	0.00668418	0.945184
cg12959106	0.000710398	0.00114842	0.537445
cg12959121	-0.000358826	0.00788902	0.963802
cg12959129	-0.00592274	0.00896839	0.510352
cg12959184	0.00326812	0.0040211	0.418091
cg12959193	0.00951683	0.00441022	0.033071
cg12959196	0.00501937	0.004739	0.291805
cg12959265	-0.000370237	0.00357711	0.91775
cg12959275	0.00229833	0.0061378	0.708774
cg12959365	-0.00454505	0.0115241	0.694039
cg12959367	0.00340726	0.00717344	0.635725
cg12959388	-0.00924997	0.0062851	0.143898
cg12959398	0.00325838	0.0152913	0.831646
cg12959488	-0.00976638	0.00722087	0.178933
cg12959520	-0.00360262	0.00864723	0.677753
cg12959537	0.00740358	0.00607747	0.225708
cg12959558	-0.0116552	0.00679005	0.0888315
cg12959622	0.0012913	0.00111796	0.250528
cg12959665	0.00783069	0.00645509	0.227643
cg12959691	-0.0134079	0.00541512	0.0147821
cg12959737	0.00159596	0.00126169	0.208519
cg12959742	0.0064645	0.00531487	0.226426
cg12959820	0.00595844	0.0108788	0.584982
cg12959840	-0.00200364	0.00374892	0.594083
cg12959966	-0.00611803	0.0059108	0.302871
cg12959996	-0.00131977	0.00424586	0.756502
cg12959997	-5.27706e-05	0.00314131	0.986627
cg12960004	-0.00167181	0.00626799	0.790174
cg12960028	0.000369807	0.00397683	0.926077
cg12960031	0.00280179	0.00316539	0.377981
cg12960123	-6.78542e-05	0.00178755	0.969788
cg12960124	0.00252593	0.00670808	0.70722
cg12960126	-0.0110436	0.00594359	0.0657864
cg12960154	0.000421193	0.00415814	0.919499
cg12960201	0.0019209	0.00297341	0.519584
cg12960248	0.00115218	0.00111026	0.301618
cg12960268	-0.00258272	0.00587466	0.661046
cg12960296	0.000366708	0.00101748	0.71922
cg12960319	-0.00322951	0.0046384	0.487711
cg12960352	0.000160663	0.00631478	0.979747
cg12960369	-0.00129086	0.00779949	0.868845
cg12960383	0.00526294	0.0037509	0.163349
cg12960401	0.00080514	0.00673252	0.905023
cg12960486	-0.00419094	0.00506643	0.409884
cg12960583	0.0035191	0.00375348	0.35049
cg12960616	-0.00593255	0.00632223	0.350077
cg12960657	-0.00382317	0.00312158	0.223238
cg12960696	0.00219778	0.00500734	0.661571
cg12960729	-0.00606047	0.00334678	0.072847
cg12960782	-0.000294375	0.00102498	0.77449
cg12960863	-0.00100218	0.00212701	0.638438
cg12960893	0.000120167	0.00150661	0.936571
cg12960940	0.00555266	0.0151498	0.714671
cg12960942	0.00970343	0.00824583	0.241783
cg12960950	0.00225543	0.0107594	0.834342
cg12961059	0.00159008	0.00225477	0.482145
cg12961069	0.00276955	0.00202898	0.174991
cg12961080	-0.0053618	0.00204116	0.00982491
cg12961165	0.000342006	0.00378024	0.928074
cg12961175	-0.00144697	0.00457861	0.75257
cg12961195	4.1115e-06	0.0084039	0.999611
cg12961236	-0.00878941	0.00908627	0.335464
cg12961348	0.00283573	0.00299371	0.34556
cg12961392	0.00150071	0.00814935	0.854228
cg12961546	-0.00144201	0.00129942	0.269493
cg12961555	0.00586727	0.00519863	0.26147
cg12961579	0.00201481	0.00474246	0.671766
cg12961607	-0.0127024	0.00952565	0.185077
cg12961656	0.00137771	0.00230194	0.550716
cg12961714	0.000771142	0.00218835	0.725211
cg12961733	-0.00865727	0.00425465	0.0442347
cg12961784	-0.00627515	0.00817802	0.444506
cg12961788	0.00516692	0.00558371	0.35677
cg12961818	0.00401351	0.00322321	0.215661
cg12961842	-8.43125e-05	0.00199248	0.966323
cg12961870	0.000136818	0.00926126	0.988239
cg12961889	-0.00254282	0.00265111	0.339549
cg12961922	0.00471723	0.00608652	0.439956
cg12961926	-0.00926443	0.0102891	0.369832
cg12962021	0.000625721	0.00155087	0.687375
cg12962078	-0.00400866	0.00765809	0.601693
cg12962167	-0.00457351	0.00509113	0.370937
cg12962185	0.00172568	0.00313114	0.582639
cg12962191	-0.00613425	0.00527867	0.247672
cg12962226	-0.00253609	0.00317525	0.426153
cg12962263	0.00789818	0.0098492	0.424303
cg12962265	0.0062282	0.00390554	0.113595
cg12962308	-0.000670018	0.00586442	0.909243
cg12962318	0.00148601	0.000962803	0.125549
cg12962355	0.00134698	0.00182486	0.461981
cg12962429	-0.00228661	0.00469842	0.627438
cg12962436	4.48653e-05	0.00325033	0.989011
cg12962542	0.00434466	0.00435381	0.320479
cg12962558	0.000624206	0.0039876	0.875892
cg12962761	0.00327799	0.00516173	0.526687
cg12962774	-0.00234109	0.00284991	0.413129
cg12962778	-0.0055894	0.00458159	0.225039
cg12962817	0.00153967	0.00390416	0.694059
cg12962913	-0.00188222	0.00461353	0.684068
cg12962953	-0.012275	0.00594812	0.0413595
cg12962981	-0.00155527	0.00399437	0.697745
cg12963015	-0.00888931	0.0053664	0.100424
cg12963096	-0.00386114	0.00322622	0.233912
cg12963111	0.000794327	0.00952795	0.933708
cg12963132	0.00730968	0.00505625	0.151061
cg12963150	-0.00870812	0.00341075	0.0120209
cg12963168	-0.00349309	0.00416744	0.403712
cg12963211	-0.00587729	0.00564447	0.300003
cg12963241	-0.00111757	0.00729503	0.878519
cg12963246	-0.00248624	0.0120638	0.837094
cg12963261	-0.00149282	0.00314907	0.636386
cg12963297	0.00292647	0.00300608	0.332395
cg12963312	-0.000414731	0.000995766	0.677846
cg12963319	0.0170104	0.0233408	0.467655
cg12963323	-0.000275294	0.00375444	0.941678
cg12963332	-0.00513758	0.00822088	0.533279
cg12963342	0.00422946	0.00300918	0.162635
cg12963356	0.00198149	0.0050097	0.693203
cg12963453	-0.00362712	0.00365727	0.323455
cg12963529	-0.00344791	0.00386812	0.374644
cg12963603	-0.00458391	0.0184567	0.804311
cg12963611	-0.000112348	0.00106606	0.916258
cg12963615	-0.00114405	0.00339883	0.737048
cg12963617	-0.00594607	0.00459989	0.198791
cg12963656	-0.000350171	0.00671191	0.958485
cg12963736	0.00123278	0.0027585	0.655807
cg12963850	3.46318e-05	0.00120217	0.977069
cg12963897	0.00670351	0.00672337	0.320891
cg12963936	-0.011507	0.00766793	0.136256
cg12964019	0.000750161	0.00419992	0.858564
cg12964033	0.00169266	0.00366157	0.644779
cg12964047	-0.0021381	0.00540278	0.693049
cg12964065	0.006213	0.00651573	0.342371
cg12964144	4.56391e-05	0.00136032	0.973295
cg12964159	-0.0206306	0.00779546	0.00930405
cg12964174	0.00744175	0.00578156	0.200695
cg12964176	0.00553502	0.0083725	0.509909
cg12964187	0.00119701	0.00307485	0.697799
cg12964210	-0.00893882	0.00502865	0.0781875
cg12964258	8.18866e-05	0.00358629	0.981824
cg12964261	0.000738724	0.00416337	0.859488
cg12964284	-0.00155444	0.00295975	0.600486
cg12964295	-0.00608255	0.00584125	0.299974
cg12964346	0.00843699	0.0118154	0.47667
cg12964363	-0.00864709	0.00516037	0.0965923
cg12964375	-0.00139718	0.0040203	0.728845
cg12964420	0.00517385	0.00247444	0.0387973
cg12964457	-0.0113683	0.0114042	0.320986
cg12964469	0.00933198	0.00576754	0.108472
cg12964519	0.00855398	0.00522011	0.104091
cg12964520	0.0156183	0.00952893	0.104011
cg12964546	0.000372966	0.00488567	0.939286
cg12964647	-0.000423831	0.0062171	0.94577
cg12964657	-0.00467223	0.00414646	0.262236
cg12964697	0.00759677	0.0073974	0.306656
cg12964721	0.00378628	0.00406288	0.353382
cg12964741	0.00393136	0.00492856	0.42675
cg12964770	-0.00392035	0.0034406	0.256952
cg12964792	-0.00445792	0.00429816	0.30189
cg12964839	0.00425217	0.0061607	0.491491
cg12964848	0.00662402	0.00411196	0.110013
cg12964860	-0.00202647	0.00222525	0.364425
cg12964868	0.00185652	0.0021668	0.393385
cg12964874	0.013813	0.015854	0.385474
cg12964881	0.000433484	0.00728203	0.952638
cg12964929	-0.002792	0.00403242	0.490126
cg12964935	-0.00213615	0.00549154	0.698022
cg12964970	-0.00430886	0.00567302	0.449128
cg12964990	0.0123511	0.00652746	0.0610502
cg12964992	0.00255165	0.00387682	0.511773
cg12965001	0.0119335	0.00509679	0.0209808
cg12965009	-0.00250721	0.00484854	0.606102
cg12965020	0.00163565	0.00451975	0.718116
cg12965023	0.00145651	0.00270807	0.591753
cg12965047	0.00432298	0.00612924	0.482085
cg12965095	0.00377232	0.00798001	0.637331
cg12965202	0.00765874	0.0050719	0.133851
cg12965259	-0.000399141	0.00221504	0.857324
cg12965270	-0.000226422	0.0133003	0.986448
cg12965311	-0.00542861	0.00635802	0.395027
cg12965344	-0.00262682	0.00397129	0.509681
cg12965368	-0.00813215	0.00417217	0.0537789
cg12965421	-0.00280333	0.005518	0.612428
cg12965426	-0.0035429	0.00264563	0.183232
cg12965438	-0.00463651	0.00580241	0.425944
cg12965464	0.00438898	0.0036751	0.234905
cg12965512	0.00298817	0.00417965	0.476138
cg12965535	-0.0076855	0.00603615	0.205567
cg12965540	-0.0212699	0.0210941	0.315467
cg12965553	-0.00594522	0.00786495	0.451288
cg12965599	-0.000483407	0.00312176	0.877218
cg12965603	-0.0108667	0.00682861	0.114348
cg12965753	0.000965363	0.00176561	0.585632
cg12965767	0.0439959	0.0100999	2.94643e-05
cg12965799	0.00221113	0.00154563	0.155338
cg12965802	0.00251176	0.00342535	0.464917
cg12965809	-0.000592074	0.00319834	0.85347
cg12965819	-0.0161787	0.0113782	0.157833
cg12965833	0.0090028	0.00731768	0.22117
cg12965934	0.00273268	0.00136525	0.0477461
cg12965978	0.00539907	0.00667615	0.420396
cg12965980	-0.00112957	0.00143058	0.431437
cg12966005	-0.00252869	0.00545887	0.644102
cg12966091	0.00614127	0.00581818	0.293454
cg12966202	0.00131686	0.00694683	0.849995
cg12966207	0.00651053	0.00638649	0.310199
cg12966249	0.00792763	0.00335094	0.0197103
cg12966283	-0.00143473	0.00124609	0.252027
cg12966367	-0.0027581	0.00296341	0.354
cg12966376	0.0148608	0.00627931	0.0196676
cg12966404	-0.000214228	0.00295677	0.94237
cg12966452	-0.00489984	0.00324484	0.13385
cg12966480	0.000341747	0.00540784	0.949724
cg12966497	-0.00499666	0.0049788	0.317741
cg12966553	-0.0184076	0.00808918	0.0247735
cg12966577	0.00174457	0.00329713	0.59777
cg12966662	-0.00307368	0.00201811	0.130565
cg12966738	-0.00270032	0.00363359	0.458943
cg12966778	0.0225966	0.0279375	0.42033
cg12966801	-0.000427871	0.00130944	0.74446
cg12966865	-0.000275876	0.00118388	0.816166
cg12966875	-0.00199225	0.00532134	0.708823
cg12966876	-0.00415846	0.00559739	0.45908
cg12966936	-0.00242388	0.00487141	0.61976
cg12966981	-0.00247837	0.00406734	0.543538
cg12967001	0.000664368	0.00103537	0.522399
cg12967044	0.00189923	0.00280034	0.499036
cg12967050	0.00376705	0.00532387	0.480677
cg12967067	-0.000296668	0.00293738	0.919733
cg12967093	0.00934058	0.00639176	0.14672
cg12967137	0.00102642	0.00383839	0.789645
cg12967319	-0.00228	0.00251189	0.365995
cg12967327	0.00157565	0.00878559	0.857991
cg12967370	0.00121758	0.0014147	0.391263
cg12967395	0.000645423	0.00133164	0.628847
cg12967413	-0.00828836	0.00612727	0.178876
cg12967560	0.00295074	0.00558315	0.598192
cg12967579	-0.00691453	0.00310451	0.0279299
cg12967624	-0.00408579	0.00286269	0.156289
cg12967653	0.0090976	0.00674342	0.180023
cg12967657	-0.00603711	0.00607256	0.322287
cg12967666	0.00281972	0.00389604	0.470734
cg12967723	0.00165705	0.00579051	0.775279
cg12967820	0.00301669	0.00624853	0.630191
cg12967833	-0.00513694	0.00302377	0.0921227
cg12967858	-0.00733975	0.00536856	0.174309
cg12967864	0.00242553	0.0303403	0.936424
cg12967902	0.000935035	0.00243291	0.701464
cg12967911	0.0039322	0.00351837	0.266121
cg12968011	-0.00287756	0.00597964	0.631294
cg12968041	-0.00391064	0.00520451	0.453991
cg12968077	-0.00179768	0.00124029	0.15002
cg12968084	-0.0097441	0.00811301	0.232267
cg12968088	-0.00285225	0.00337154	0.399368
cg12968172	-0.00128358	0.00204721	0.531942
cg12968176	0.00113847	0.00305127	0.70977
cg12968192	-0.00130778	0.00275488	0.635914
cg12968224	-0.00181533	0.0052072	0.72803
cg12968258	-0.000309497	0.00803172	0.96933
cg12968294	-0.012353	0.0111661	0.270972
cg12968413	-0.00180095	0.0020471	0.380875
cg12968426	0.00409037	0.00644246	0.526783
cg12968540	-0.00383967	0.00629212	0.542943
cg12968548	0.0018378	0.00317895	0.564347
cg12968558	-0.00435303	0.00552825	0.432702
cg12968598	-0.00544885	0.00686072	0.428753
cg12968684	-0.0060012	0.00643385	0.352954
cg12968685	-0.00907192	0.00859626	0.293544
cg12968693	-0.00302488	0.00308241	0.328542
cg12968701	0.00106751	0.00443554	0.810249
cg12968732	-0.000429515	0.00557764	0.938756
cg12968741	0.00258537	0.00710404	0.716597
cg12968752	0.000720566	0.00587771	0.902649
cg12968800	-0.00383172	0.0059981	0.524243
cg12968897	-0.00340819	0.00402434	0.39886
cg12968903	0.00719165	0.0060075	0.233791
cg12968939	0.000609675	0.00489137	0.90103
cg12968973	0.00105503	0.00115903	0.364635
cg12968987	0.00192543	0.00763945	0.801474
cg12969026	0.0117804	0.00706336	0.0981444
cg12969042	-0.00233426	0.00341346	0.495489
cg12969108	0.00466507	0.00548791	0.397103
cg12969122	-0.00940096	0.0135635	0.489678
cg12969178	0.00297951	0.00363528	0.414179
cg12969193	0.00186319	0.00347513	0.592917
cg12969274	0.00362922	0.00398371	0.364244
cg12969315	-0.00173721	0.00277001	0.531836
cg12969407	-0.00156749	0.00186827	0.403253
cg12969488	-0.00311407	0.00371523	0.403709
cg12969491	-0.000273313	0.00355485	0.938853
cg12969515	0.00717474	0.00438844	0.104874
cg12969533	-0.0148162	0.0107262	0.169935
cg12969545	-0.000531635	0.00511782	0.917451
cg12969595	0.00541174	0.00310416	0.0840105
cg12969644	-0.000299686	0.00255919	0.906989
cg12969661	-2.22238e-05	0.00956764	0.998151
cg12969668	-0.00821847	0.00592901	0.168456
cg12969726	0.0128627	0.0102411	0.211736
cg12969734	-0.00377246	0.00418665	0.369485
cg12969813	-0.0162181	0.00641561	0.0128683
cg12969849	0.000323439	0.00317878	0.919137
cg12969902	0.00296096	0.00513503	0.565353
cg12969918	-0.00093538	0.00790266	0.905992
cg12969952	0.00489877	0.00634233	0.441508
cg12969962	0.00149741	0.0016307	0.360456
cg12969998	0.00148647	0.00397447	0.709107
cg12970008	-0.0029827	0.0019978	0.138252
cg12970081	0.00251615	0.00404523	0.535204
cg12970084	0.000876609	0.00406599	0.829695
cg12970154	-8.21405e-05	0.00478883	0.986345
cg12970155	0.00400044	0.0081559	0.624742
cg12970171	0.00171144	0.00501961	0.733779
cg12970185	0.0157513	0.00511313	0.00259998
cg12970244	-0.00547267	0.0078495	0.487122
cg12970292	0.00216894	0.00331559	0.514347
cg12970306	0.00173491	0.00317378	0.585715
cg12970395	-0.000216544	0.00597137	0.971137
cg12970409	-0.00329415	0.0030012	0.274729
cg12970453	0.000694429	0.00126374	0.583754
cg12970512	0.00369469	0.0135003	0.784838
cg12970542	0.00125385	0.00167212	0.454915
cg12970547	0.0053099	0.00709134	0.455556
cg12970662	0.000907497	0.00387316	0.815177
cg12970683	-0.00119088	0.00110849	0.284987
cg12970695	0.00123692	0.00108323	0.255942
cg12970711	-0.00135823	0.00143761	0.346803
cg12970724	-0.00128359	0.00272767	0.638854
cg12970730	0.00429985	0.00510486	0.401412
cg12970742	-0.00224533	0.00543483	0.680295
cg12970757	-0.000242425	0.00350905	0.945045
cg12970788	-0.000468425	0.00590356	0.936899
cg12970815	0.0108011	0.00488582	0.0290886
cg12970830	-0.00250477	0.00805231	0.756332
cg12970914	0.00628161	0.0083282	0.452277
cg12970927	-0.00334694	0.00276674	0.228939
cg12970937	0.00303641	0.00645631	0.639054
cg12970946	-0.00271008	0.00663457	0.683702
cg12971111	0.000211527	0.00596747	0.971787
cg12971157	0.00278079	0.00143979	0.055963
cg12971325	-0.00332352	0.00317928	0.298104
cg12971338	0.000900612	0.00317851	0.777436
cg12971344	-0.00374542	0.00372544	0.316888
cg12971481	0.00275511	0.00386948	0.477938
cg12971487	-0.00361896	0.003302	0.275434
cg12971502	0.0209369	0.0108327	0.0557924
cg12971523	0.014463	0.0139317	0.301442
cg12971526	0.00269183	0.00136201	0.0505713
cg12971683	0.00474695	0.00494646	0.33929
cg12971836	0.00675665	0.0099743	0.499545
cg12971842	0.00327046	0.00748224	0.662883
cg12971855	-0.00138442	0.00242013	0.568439
cg12971867	0.00782679	0.00818301	0.340896
cg12971891	-0.00525566	0.00408233	0.200603
cg12971958	0.00169829	0.00100722	0.094557
cg12972062	-0.00212947	0.00228215	0.352776
cg12972064	-0.00195645	0.00553864	0.724576
cg12972081	-0.0053555	0.00433531	0.219296
cg12972086	-0.00565721	0.012083	0.640555
cg12972164	0.000587247	0.00408789	0.886031
cg12972171	0.000103834	0.00467317	0.982313
cg12972213	-0.000309819	0.00103914	0.76614
cg12972233	0.00650157	0.00495091	0.191798
cg12972275	-0.00306367	0.00226565	0.179028
cg12972290	0.00853042	0.00582036	0.145554
cg12972300	-0.00744998	0.00388554	0.0577392
cg12972319	-0.0046411	0.0106729	0.664509
cg12972376	-0.000430046	0.00445236	0.923226
cg12972447	-0.00300681	0.00524726	0.567777
cg12972471	0.0033094	0.00413724	0.425459
cg12972643	0.00136053	0.00129731	0.296557
cg12972668	-0.000999182	0.00363194	0.783739
cg12972673	0.00384731	0.00348956	0.2726
cg12972686	0.00405189	0.00311859	0.19652
cg12972703	-0.00385037	0.00299604	0.20139
cg12972705	-0.00966829	0.00754747	0.202841
cg12972841	0.00306565	0.00309957	0.324768
cg12972869	-0.00114998	0.00349929	0.743048
cg12973017	0.00994015	0.00599801	0.100269
cg12973061	0.00620072	0.00441737	0.163172
cg12973086	0.00725562	0.00381702	0.0598904
cg12973165	0.00204553	0.00365083	0.576399
cg12973168	0.000758227	0.00124916	0.545085
cg12973239	-0.00373196	0.00488405	0.446408
cg12973294	0.00542772	0.00513706	0.292976
cg12973303	0.000536393	0.00441687	0.903559
cg12973310	-0.00118262	0.00389612	0.762043
cg12973315	0.0254077	0.00737826	0.000808401
cg12973365	-0.0011495	0.00349248	0.742669
cg12973452	0.0188099	0.00732427	0.0115405
cg12973479	0.00346261	0.00483052	0.474978
cg12973487	-0.00273544	0.00247999	0.272389
cg12973514	-0.00699013	0.00519573	0.181226
cg12973541	-0.011379	0.00710925	0.112285
cg12973549	-0.0217406	0.0101872	0.035015
cg12973586	0.0207012	0.0341567	0.545698
cg12973591	0.00544067	0.00276285	0.0513968
cg12973651	-0.00545706	0.00648751	0.402049
cg12973665	-0.00499753	0.00557231	0.371722
cg12973688	-0.00321289	0.00260521	0.220063
cg12973753	0.00582922	0.00501504	0.247565
cg12973803	-0.00349737	0.00639887	0.585768
cg12973823	0.00214669	0.00334292	0.522081
cg12973855	-0.00913093	0.0052806	0.0865384
cg12973904	-0.0050188	0.00336099	0.138184
cg12973930	-0.000926521	0.00119943	0.441465
cg12973931	0.00413478	0.00635634	0.516703
cg12973936	-0.00585105	0.0038688	0.133257
cg12973941	0.00383816	0.00216352	0.0787747
cg12973994	-0.00404558	0.00475451	0.396644
cg12974006	-0.00249078	0.00381611	0.515287
cg12974120	-0.00015932	0.00460913	0.972487
cg12974138	-0.00556704	0.00730569	0.447653
cg12974258	0.00033245	0.00700536	0.962234
cg12974284	0.00224665	0.00315291	0.477598
cg12974312	0.00302771	0.00170449	0.0783953
cg12974379	0.00206508	0.00186176	0.269717
cg12974393	-0.00669525	0.0134651	0.620002
cg12974483	-0.00377591	0.00242046	0.121582
cg12974545	0.0204381	0.00814355	0.0135117
cg12974599	0.000638132	0.00573099	0.91154
cg12974606	0.00179561	0.005362	0.738345
cg12974637	-0.00295467	0.00317776	0.354476
cg12974660	0.00017855	0.00272897	0.94795
cg12974668	0.000293174	0.00744568	0.968661
cg12974677	0.000515856	0.00480671	0.914727
cg12974733	0.000783033	0.00136809	0.568227
cg12974756	-0.00190981	0.00117054	0.10558
cg12974773	0.0107048	0.00639723	0.0970497
cg12974787	0.00176972	0.0040129	0.660058
cg12974796	0.0113154	0.007641	0.141446
cg12974832	-0.00220203	0.00350535	0.531158
cg12974891	-0.000303277	0.00202962	0.881487
cg12974917	0.00232258	0.00659205	0.725253
cg12975010	-0.0052842	0.00542491	0.332126
cg12975061	0.0062104	0.00919772	0.500933
cg12975127	0.00457999	0.00477645	0.33969
cg12975149	-0.00451579	0.00597347	0.451252
cg12975201	-0.0119511	0.0170496	0.484782
cg12975220	-0.000460394	0.000889975	0.605959
cg12975224	0.0035822	0.00737435	0.628082
cg12975324	0.000683867	0.001477	0.644254
cg12975330	-0.00239528	0.00341863	0.484971
cg12975335	0.000153453	0.0069662	0.982465
cg12975390	0.000563788	0.0048106	0.906914
cg12975399	0.0042261	0.00906776	0.64208
cg12975461	0.00323518	0.00294216	0.273868
cg12975464	-0.00110067	0.00127924	0.391402
cg12975470	0.00524636	0.00664396	0.431405
cg12975473	-0.0009064	0.00352039	0.797287
cg12975539	-0.00315739	0.00323131	0.330614
cg12975597	0.00401228	0.00500481	0.424433
cg12975603	0.00221252	0.00431674	0.60928
cg12975667	0.00748775	0.00868428	0.390409
cg12975709	0.00264697	0.00156585	0.0937259
cg12975749	-5.42304e-05	0.00320736	0.98654
cg12975779	1.81407e-05	0.00185338	0.992208
cg12975790	-0.00453997	0.00473392	0.339609
cg12975798	-0.00361741	0.00314205	0.252065
cg12975864	-0.000308478	0.00375529	0.934678
cg12975892	0.00475316	0.00491325	0.33542
cg12975940	0.000330466	0.00840297	0.9687
cg12975996	-0.00569877	0.013015	0.662329
cg12976081	-0.00598542	0.00733395	0.41616
cg12976108	-0.000354832	0.00106115	0.738715
cg12976141	-8.7014e-05	0.00236928	0.970769
cg12976178	-0.00149138	0.00337821	0.659723
cg12976310	0.00161704	0.00405879	0.691091
cg12976380	-0.00217275	0.00449061	0.629442
cg12976399	0.000367261	0.00432794	0.932526
cg12976424	0.000638911	0.000919905	0.488782
cg12976456	-0.000672767	0.004369	0.877898
cg12976463	-0.0086574	0.0102159	0.398558
cg12976482	0.005414	0.00801822	0.500933
cg12976501	-0.00244164	0.00129818	0.0625949
cg12976555	0.0047973	0.00349539	0.172662
cg12976581	-0.000524501	0.00427202	0.902505
cg12976582	0.00272136	0.0051067	0.595158
cg12976641	-0.00135433	0.00115149	0.242026
cg12976667	0.00114493	0.00320921	0.721941
cg12976693	0.00198244	0.0106128	0.852158
cg12976779	-0.00263322	0.00572023	0.646169
cg12976793	0.00252337	0.00421975	0.551053
cg12976821	0.00561666	0.00702848	0.425907
cg12976832	-0.00784431	0.00549212	0.155993
cg12976905	-0.00807394	0.00877047	0.359247
cg12976956	0.00118289	0.00187694	0.529831
cg12976965	-0.00217091	0.00454128	0.633555
cg12976999	-0.000483973	0.00104069	0.642798
cg12977135	-0.0112077	0.00703061	0.113724
cg12977146	-0.000873412	0.00219146	0.690982
cg12977162	0.000731935	0.00109303	0.504467
cg12977167	0.00720475	0.00379223	0.0600218
cg12977171	-0.000873021	0.00100528	0.387013
cg12977244	-0.0054499	0.00513185	0.290532
cg12977317	0.00708249	0.00590922	0.233234
cg12977328	-0.00085349	0.00418509	0.838774
cg12977334	0.00530988	0.00360032	0.143063
cg12977346	0.000181047	0.00517472	0.972153
cg12977384	-0.00572014	0.00348014	0.103053
cg12977418	0.00786866	0.00945674	0.407141
cg12977447	-0.00383172	0.0071473	0.592948
cg12977448	0.00245157	0.00199833	0.222467
cg12977457	-0.000251351	0.010029	0.98005
cg12977469	0.000926337	0.00343677	0.788013
cg12977492	0.0134723	0.00813138	0.100353
cg12977548	-0.00312493	0.0068518	0.649219
cg12977579	-0.00504933	0.00496973	0.311812
cg12977686	-0.00141583	0.000943511	0.136273
cg12977696	0.000290346	0.0021192	0.891271
cg12977705	-0.00473318	0.00691725	0.495226
cg12977760	0.000418775	0.0117732	0.971688
cg12977772	0.0144641	0.0107176	0.17988
cg12977791	-0.00180857	0.00761829	0.812781
cg12977811	-0.0129518	0.0115151	0.263092
cg12977827	-0.0020308	0.00864827	0.814776
cg12977845	-0.00231395	0.00432045	0.593311
cg12977873	0.000745673	0.00246757	0.763068
cg12977937	-0.0137642	0.013263	0.301602
cg12977942	0.0112744	0.00783358	0.15287
cg12977946	-0.00803252	0.00423194	0.0602612
cg12977960	0.0120969	0.0139858	0.388918
cg12978028	-0.000155138	0.00192585	0.935939
cg12978040	0.00215368	0.00438669	0.624416
cg12978105	-0.00247913	0.00763066	0.74587
cg12978119	0.000938787	0.0027353	0.732082
cg12978142	-0.000839367	0.00306038	0.784383
cg12978143	-0.0026589	0.00541106	0.624117
cg12978167	-0.000192963	0.00513448	0.970088
cg12978198	-0.000103816	0.000979259	0.91576
cg12978214	0.00590662	0.00527232	0.26498
cg12978232	-0.0096398	0.00537519	0.0756095
cg12978253	0.00216556	0.00610875	0.723629
cg12978275	-0.00135613	0.00308732	0.661322
cg12978308	0.000897922	0.00376889	0.812126
cg12978357	-0.00448139	0.00566509	0.430584
cg12978433	0.00157135	0.00310412	0.613702
cg12978539	-0.000683285	0.00344061	0.84294
cg12978573	-0.00428312	0.00730998	0.559103
cg12978575	0.000721367	0.00182005	0.692604
cg12978582	0.00898858	0.00730291	0.220968
cg12978587	-0.00195775	0.00218475	0.372124
cg12978798	0.000491681	0.00799515	0.951073
cg12978800	0.00789776	0.00743151	0.290186
cg12978820	0.013315	0.00886429	0.135888
cg12978857	0.00603663	0.00333145	0.0726633
cg12978880	0.00125209	0.00298168	0.675343
cg12979009	-0.000526634	0.00283423	0.852928
cg12979120	0.00265568	0.00259204	0.307782
cg12979151	0.00700055	0.00533559	0.192187
cg12979234	0.0226254	0.0164777	0.172467
cg12979282	6.18182e-07	0.00976379	0.99995
cg12979350	0.00235231	0.00352038	0.505383
cg12979383	0.000487973	0.00466553	0.916887
cg12979394	0.00207186	0.00372688	0.579372
cg12979562	0.00381879	0.00826017	0.644754
cg12979590	-0.00139806	0.00522659	0.789584
cg12979689	0.00663581	0.00676035	0.328423
cg12979719	-0.000736786	0.00150137	0.624568
cg12979743	-0.000490291	0.0010139	0.629634
cg12979789	0.000698906	0.00304305	0.818765
cg12979793	-0.00145441	0.00130237	0.266493
cg12979807	0.0062242	0.00534916	0.247066
cg12979844	-0.00196184	0.00177152	0.270479
cg12979921	0.0231916	0.00997508	0.0218764
cg12979992	0.00166719	0.0105178	0.874339
cg12980000	0.00226363	0.00348219	0.516985
cg12980004	0.00341402	0.00419094	0.417019
cg12980040	-0.00640376	0.00549118	0.246015
cg12980046	0.0133528	0.00753994	0.0792895
cg12980084	7.7926e-05	0.00347882	0.982169
cg12980091	-0.00251233	0.0025818	0.332605
cg12980128	-0.0010846	0.00232444	0.641687
cg12980171	-0.0101024	0.00641505	0.118123
cg12980180	-0.000699885	0.00237266	0.768556
cg12980185	-0.00697004	0.00369681	0.0619643
cg12980201	0.0012474	0.00605633	0.837191
cg12980215	0.00719775	0.00708299	0.311723
cg12980332	-0.000971773	0.00112641	0.390138
cg12980353	-0.000467164	0.0039126	0.905173
cg12980354	-0.01852	0.0108415	0.090359
cg12980408	0.00489256	0.00226185	0.0326609
cg12980411	0.0022914	0.00370727	0.537775
cg12980419	-0.0072553	0.00398559	0.0713708
cg12980477	-0.00193034	0.0019403	0.321946
cg12980527	-0.000870923	0.00141548	0.539614
cg12980544	0.000225654	0.00131295	0.863851
cg12980549	-0.00635769	0.00830337	0.44548
cg12980561	-5.94823e-05	0.0045849	0.989672
cg12980632	-0.00245185	0.00539406	0.650316
cg12980661	-0.00746724	0.00496885	0.135702
cg12980689	0.000681537	0.00260223	0.793876
cg12980692	-0.00110264	0.00125181	0.380289
cg12980723	-0.000769499	0.00819435	0.925352
cg12980733	0.00232625	0.00363539	0.523551
cg12980738	0.00125569	0.00334401	0.707996
cg12980774	-0.00700775	0.00446258	0.119158
cg12980788	0.000267746	0.00501637	0.957529
cg12980795	0.00563553	0.00466998	0.230069
cg12980798	0.00521415	0.00355744	0.145532
cg12980830	-0.00433726	0.00538838	0.422567
cg12980864	-0.00470351	0.00309845	0.131827
cg12980886	-0.00150415	0.00104798	0.153993
cg12980900	-0.000520173	0.00122843	0.672783
cg12980934	0.00430159	0.00323744	0.186648
cg12980980	0.00244385	0.00555266	0.660697
cg12981099	0.00303468	0.00669903	0.651422
cg12981137	-0.00462872	0.00795955	0.562052
cg12981181	0.0038048	0.00327682	0.24806
cg12981188	-0.00699537	0.00515671	0.177651
cg12981196	0.000144563	0.00129557	0.911354
cg12981230	-0.0036556	0.0041681	0.38234
cg12981234	0.00442741	0.00426179	0.301108
cg12981270	-0.0029671	0.00294249	0.315452
cg12981272	-0.00559309	0.00430616	0.19666
cg12981288	-0.00425518	0.00647788	0.512606
cg12981300	0.00394714	0.00895585	0.660255
cg12981354	0.00702918	0.00951091	0.461414
cg12981362	-0.00351861	0.00497455	0.480835
cg12981387	-0.00443908	0.00841095	0.5987
cg12981417	0.00311138	0.00710361	0.66223
cg12981527	-0.00113755	0.00845145	0.893171
cg12981534	-0.000360475	0.00373472	0.92328
cg12981571	-0.00180481	0.00402492	0.654724
cg12981577	0.0380424	0.0337316	0.261816
cg12981585	-0.00328964	0.00361803	0.365178
cg12981595	-0.00844162	0.00857285	0.326897
cg12981596	-0.00310441	0.00406254	0.446381
cg12981655	0.00823719	0.00396485	0.0400366
cg12981668	-0.015744	0.0122004	0.199553
cg12981694	-0.00369976	0.00298507	0.21778
cg12981757	-0.00747279	0.0069788	0.286569
cg12981843	0.00231564	0.00427125	0.588795
cg12981876	0.0107025	0.00513364	0.0393631
cg12981901	-0.00923404	0.00608631	0.132038
cg12981971	-0.00127253	0.00605195	0.833841
cg12982053	0.00271795	0.00779775	0.728078
cg12982075	0.00505374	0.00356379	0.158944
cg12982090	0.00826748	0.00391129	0.0367563
cg12982097	0.00712676	0.00457227	0.121891
cg12982124	-0.00657684	0.0104823	0.531659
cg12982131	-0.000912667	0.00806441	0.910097
cg12982177	0.00245092	0.00340002	0.472501
cg12982259	-0.00548553	0.00903473	0.544973
cg12982277	0.000480934	0.00180165	0.790005
cg12982283	-0.00174753	0.00487082	0.720439
cg12982322	0.00190243	0.00269393	0.481534
cg12982369	0.00168619	0.00105225	0.111871
cg12982374	0.0072529	0.00448337	0.108533
cg12982440	-0.00279995	0.00137458	0.044013
cg12982512	0.00474424	0.00642054	0.461504
cg12982516	0.00222693	0.00315758	0.482108
cg12982531	0.00205923	0.00427771	0.631181
cg12982543	0.00444501	0.00341403	0.195593
cg12982547	0.00104114	0.00510604	0.838799
cg12982565	-0.0118589	0.00756674	0.11988
cg12982742	0.00118581	0.0033924	0.727334
cg12982748	-0.00218601	0.00732705	0.76599
cg12982767	0.000932203	0.00420436	0.824933
cg12982775	-0.00208393	0.002915	0.476159
cg12982806	0.00496186	0.0160111	0.757212
cg12982893	-0.000516169	0.0018064	0.775602
cg12982932	-0.00698281	0.0077382	0.36879
cg12983042	0.00357678	0.00343233	0.299616
cg12983087	0.0114078	0.0117166	0.332331
cg12983098	-0.0126985	0.00954932	0.186292
cg12983149	0.0100605	0.00910747	0.271683
cg12983165	0.00325447	0.00313762	0.301858
cg12983196	0.00204165	0.0109263	0.852112
cg12983204	-0.00880502	0.00406064	0.0322451
cg12983285	0.00071952	0.00343115	0.834281
cg12983339	-0.00320584	0.00305518	0.296294
cg12983394	-0.00107093	0.00400869	0.789843
cg12983460	-0.00789323	0.00544333	0.149833
cg12983550	-0.00778959	0.00754322	0.303987
cg12983578	0.00346336	0.00460253	0.453335
cg12983608	0.000289985	0.00111091	0.794546
cg12983664	0.000363363	0.00518819	0.944289
cg12983679	-0.00401888	0.00542481	0.460345
cg12983704	-0.00280574	0.00297941	0.348368
cg12983741	0.00257746	0.0069776	0.712534
cg12983839	-0.00740572	0.00459536	0.109871
cg12983884	0.00122257	0.00335538	0.716275
cg12983907	-0.00212455	0.00374131	0.571264
cg12983971	0.00189307	0.00429277	0.66007
cg12983997	-0.00361226	0.00333155	0.28058
cg12984001	0.00457482	0.00992964	0.64589
cg12984014	0.000469727	0.00333089	0.888106
cg12984017	0.000745715	0.00811985	0.92699
cg12984023	-0.000901246	0.00535672	0.866693
cg12984084	-0.00292808	0.00677564	0.666465
cg12984098	-0.000293512	0.00273383	0.914693
cg12984107	-0.00311908	0.00385022	0.419598
cg12984178	0.00133257	0.00337985	0.694131
cg12984221	-0.00207211	0.0036619	0.572623
cg12984223	-0.000893274	0.00103169	0.388432
cg12984254	0.00079409	0.00524927	0.88003
cg12984284	0.00129787	0.00319899	0.685727
cg12984320	-0.00539917	0.0112243	0.631438
cg12984325	0.00198621	0.00337247	0.557082
cg12984356	0.0017822	0.00108262	0.102529
cg12984369	0.00062344	0.00289871	0.8301
cg12984402	0.00297061	0.00390954	0.448949
cg12984408	0.00059676	0.0113183	0.958045
cg12984445	-0.000465628	0.00399191	0.907352
cg12984514	0.00135823	0.0026826	0.613633
cg12984570	0.00394251	0.00899547	0.66203
cg12984580	-0.00097674	0.00770284	0.899324
cg12984633	-2.39587e-05	0.00385504	0.995052
cg12984635	-0.000437396	0.00373278	0.90693
cg12984636	-0.0013898	0.00359733	0.699976
cg12984656	-0.00028481	0.00121972	0.815796
cg12984729	0.000765438	0.00171952	0.657073
cg12984787	0.00167017	0.00378199	0.659623
cg12984832	0.000247729	0.00480526	0.958976
cg12984877	0.00296993	0.00521907	0.570459
cg12984893	0.000457347	0.00213337	0.830643
cg12984905	-0.0011512	0.00107274	0.285516
cg12984948	-0.00323629	0.00618828	0.602028
cg12985065	-0.00264839	0.00422617	0.532155
cg12985164	0.00121131	0.000953961	0.206799
cg12985204	-0.00220969	0.00576869	0.70241
cg12985212	-0.00111349	0.00471228	0.813635
cg12985235	-0.00277656	0.00208823	0.186344
cg12985237	0.00273862	0.00631768	0.665496
cg12985245	0.00528483	0.00581601	0.365476
cg12985297	-0.00122038	0.00954528	0.898495
cg12985332	0.00136352	0.015981	0.932158
cg12985398	-0.000860646	0.00154248	0.577984
cg12985418	-0.00129316	0.00110419	0.244027
cg12985477	-0.00322002	0.00290582	0.270181
cg12985485	-0.000852583	0.00452426	0.850867
cg12985491	-0.00438163	0.00475562	0.358844
cg12985581	-0.011553	0.00694421	0.0989719
cg12985658	-0.00174225	0.00347978	0.617579
cg12985712	-0.00114003	0.00918744	0.90147
cg12985766	0.00200796	0.0033364	0.5485
cg12985770	0.000853386	0.00681544	0.900579
cg12985800	0.00182695	0.00351466	0.604223
cg12985905	0.000860507	0.00365947	0.814526
cg12985916	-0.000236649	0.00394203	0.952237
cg12985923	-0.00149119	0.00332623	0.654793
cg12985929	-0.000865631	0.00433757	0.842182
cg12986010	0.0015755	0.00594585	0.791517
cg12986021	0.00355243	0.00405179	0.382496
cg12986027	0.00460492	0.00429262	0.285688
cg12986035	0.00662244	0.00450587	0.144437
cg12986037	0.00133206	0.00325989	0.683597
cg12986064	-0.000394931	0.00930021	0.966204
cg12986110	-5.48095e-05	0.00384226	0.988644
cg12986181	-0.00135876	0.00404941	0.737842
cg12986228	0.00149696	0.00160505	0.353003
cg12986236	0.00437137	0.00493212	0.377352
cg12986253	-0.00115959	0.00869928	0.894198
cg12986271	0.000880537	0.0023492	0.7085
cg12986308	0.00395394	0.00475936	0.407871
cg12986327	-0.00647646	0.00566761	0.255594
cg12986338	-0.000508255	0.00184683	0.783667
cg12986379	0.00128358	0.00167346	0.444684
cg12986381	-0.00348686	0.00829974	0.675205
cg12986453	0.000818184	0.00375887	0.828084
cg12986485	0.00144562	0.00219473	0.511454
cg12986501	0.00058836	0.00642939	0.92725
cg12986580	-0.00114593	0.00254841	0.65382
cg12986611	0.00666641	0.00628908	0.291426
cg12986639	0.0119166	0.00452083	0.00958082
cg12986700	0.000801672	0.010494	0.939242
cg12986726	0.00157306	0.00157617	0.320417
cg12986825	-0.000335312	0.00134867	0.804107
cg12986900	0.00610828	0.00598994	0.310042
cg12986955	-0.000389383	0.0016299	0.81162
cg12986978	0.00618575	0.0043596	0.158711
cg12987040	-0.000504865	0.00398737	0.899471
cg12987041	0.00445407	0.00566673	0.433525
cg12987059	0.00862541	0.00920102	0.350549
cg12987135	0.00486732	0.00399094	0.225181
cg12987138	0.0010358	0.00463684	0.823643
cg12987209	0.00302436	0.0129689	0.81603
cg12987312	-0.00858946	0.0102171	0.40231
cg12987318	0.00104695	0.00377404	0.781977
cg12987340	0.00703288	0.00641258	0.275111
cg12987403	0.00368987	0.00346238	0.28885
cg12987453	0.00240908	0.00470134	0.609364
cg12987582	-0.00970812	0.00752213	0.199498
cg12987625	-0.000657735	0.00306127	0.83027
cg12987701	0.00321726	0.00403035	0.426411
cg12987761	0.00337946	0.00497208	0.498104
cg12987775	0.00385436	0.00339629	0.258852
cg12987799	0.00126635	0.00754798	0.867065
cg12987815	0.00176113	0.00549097	0.749011
cg12987884	-0.0116272	0.00773741	0.135726
cg12987887	-0.00893984	0.00384283	0.0217979
cg12987910	0.00477201	0.0037746	0.208768
cg12987911	0.00846341	0.00711408	0.236692
cg12987984	-0.00183004	0.0016729	0.276334
cg12988117	0.00167558	0.00693603	0.809551
cg12988118	0.00440814	0.00629082	0.484928
cg12988132	0.0163286	0.0110168	0.141107
cg12988189	-0.00163956	0.00270342	0.545427
cg12988231	0.000463529	0.00621371	0.940668
cg12988248	-0.00377392	0.00351829	0.285732
cg12988266	-0.000453322	0.00159771	0.77714
cg12988275	0.0141171	0.00625996	0.0260683
cg12988276	-0.000428602	0.00126784	0.735954
cg12988312	0.0010373	0.00436339	0.812527
cg12988326	-0.00549444	0.0073603	0.456931
cg12988354	-0.00265267	0.00522816	0.612884
cg12988380	-0.00358123	0.00499666	0.475036
cg12988390	0.00246215	0.00380044	0.518402
cg12988424	0.00555149	0.00533155	0.300001
cg12988522	-0.012256	0.0116156	0.293636
cg12988534	2.56726e-05	0.00133752	0.98472
cg12988570	-0.0152958	0.00877858	0.0841839
cg12988607	-0.00845266	0.00639454	0.18891
cg12988647	-0.00534518	0.00595233	0.371113
cg12988653	0.00244483	0.00412198	0.554297
cg12988711	0.00804403	0.00349762	0.0233093
cg12988747	0.0372722	0.0446176	0.405288
cg12988813	-0.0065503	0.00661444	0.32416
cg12988818	0.00166197	0.00108973	0.130045
cg12988843	-0.00189152	0.00111949	0.0938808
cg12988845	-0.00436391	0.00390842	0.26658
cg12988850	0.00141224	0.00680033	0.835862
cg12988928	0.00130874	0.00262707	0.619338
cg12988946	0.016236	0.0107181	0.132635
cg12988980	-0.00280303	0.00330826	0.398645
cg12988996	-0.00144842	0.00180601	0.42425
cg12989015	0.0133253	0.00783924	0.0919405
cg12989020	-0.000899337	0.00157367	0.568812
cg12989038	-0.000252624	0.00874609	0.977008
cg12989041	-0.000638088	0.00422192	0.880139
cg12989057	0.0030749	0.00355844	0.389371
cg12989085	0.000390054	0.00240015	0.871195
cg12989088	0.00210413	0.00538178	0.69656
cg12989092	0.00412669	0.00819086	0.61538
cg12989104	-0.00681053	0.00629983	0.28199
cg12989128	-0.0050002	0.00375311	0.185472
cg12989205	0.00140257	0.00107756	0.195718
cg12989217	-0.00155825	0.00104784	0.139794
cg12989228	-9.15202e-06	0.00216589	0.996636
cg12989276	0.00560468	0.00656466	0.395057
cg12989342	-0.0137096	0.00938025	0.146669
cg12989344	-0.00343866	0.00485054	0.479845
cg12989359	0.000419435	0.00347688	0.904196
cg12989362	0.00483581	0.0104625	0.644831
cg12989372	-0.00957961	0.00482895	0.0497262
cg12989462	0.00521978	0.0138075	0.706117
cg12989463	-0.00141854	0.000986119	0.153079
cg12989473	-0.000772016	0.00534769	0.885472
cg12989498	0.00853695	0.0118721	0.473591
cg12989534	0.00211912	0.00254145	0.406154
cg12989544	-0.00640388	0.00686108	0.352641
cg12989557	-0.00759732	0.00436506	0.0845206
cg12989560	0.00137171	0.00559199	0.806673
cg12989574	-0.00190563	0.00106792	0.0770602
cg12989616	0.00221383	0.00964379	0.818852
cg12989634	-0.00769653	0.00520976	0.142394
cg12989642	-0.000661012	0.00188577	0.726603
cg12989644	0.00399093	0.00530735	0.453651
cg12989650	-0.00440396	0.00333963	0.18996
cg12989718	-0.000317108	0.00451746	0.944163
cg12989719	0.00178582	0.00606003	0.768778
cg12989745	-0.00634986	0.00466106	0.17583
cg12989767	0.000602992	0.00381348	0.874646
cg12989851	-0.00136927	0.00460925	0.766963
cg12989890	-0.0034614	0.00123698	0.00605072
cg12989934	-0.00502578	0.0062264	0.421277
cg12989986	0.00210423	0.00351912	0.551087
cg12989995	-0.012008	0.00624457	0.0570245
cg12990035	-0.00992167	0.00907228	0.276466
cg12990080	0.00115062	0.00131851	0.384713
cg12990093	-0.0085299	0.00623342	0.173921
cg12990116	0.00347469	0.00179657	0.0556278
cg12990147	0.00620118	0.00491697	0.209865
cg12990148	0.000124359	0.00142806	0.930762
cg12990174	0.00234856	0.00610713	0.701292
cg12990219	-0.00297611	0.00725907	0.6826
cg12990241	0.00360302	0.00521553	0.491105
cg12990337	-1.67267e-05	0.00171747	0.992247
cg12990403	-0.0178832	0.00924601	0.0556179
cg12990411	-0.00283214	0.00620926	0.64919
cg12990421	-0.00572772	0.00508594	0.262494
cg12990465	-0.00160772	0.00515969	0.75593
cg12990485	0.00407967	0.00333155	0.223312
cg12990509	-0.0112161	0.0076326	0.1445
cg12990575	0.00646338	0.00348603	0.0663592
cg12990591	-0.00116913	0.00241931	0.629864
cg12990614	-0.0069868	0.00393842	0.0787786
cg12990639	0.0053246	0.00326216	0.105439
cg12990730	0.00955683	0.00485688	0.0515758
cg12990750	0.00173384	0.00521378	0.740096
cg12990786	0.0091198	0.00513832	0.0786379
cg12990803	1.90373e-05	0.0013902	0.989099
cg12990832	0.00206429	0.00579328	0.722268
cg12990844	0.00175879	0.00152502	0.251246
cg12990904	0.000479705	0.00525002	0.92736
cg12990915	0.00289104	0.00703752	0.682001
cg12990974	0.000417548	0.00126303	0.741571
cg12991024	-0.00217416	0.00337432	0.520681
cg12991050	-0.00135401	0.00138493	0.330342
cg12991093	-0.00153592	0.00694595	0.825398
cg12991101	0.00960579	0.00573574	0.0967785
cg12991125	0.00238322	0.00321032	0.459423
cg12991127	-0.0014224	0.00169386	0.402843
cg12991161	-0.000345377	0.0012177	0.777217
cg12991263	0.0069465	0.0053513	0.196921
cg12991306	0.00233083	0.00887523	0.793325
cg12991341	0.00263632	0.00507261	0.604287
cg12991365	0.000353871	0.00314992	0.910753
cg12991369	-0.0068837	0.00407686	0.0941016
cg12991385	-0.000727959	0.00332982	0.827346
cg12991418	0.000902363	0.0044716	0.84044
cg12991522	-0.000684746	0.00161287	0.671978
cg12991594	0.000504134	0.00702813	0.942944
cg12991609	-0.00718722	0.00484831	0.141038
cg12991626	0.00176642	0.00504698	0.726999
cg12991634	0.000441709	0.00748972	0.953077
cg12991733	-0.0018599	0.00348644	0.594768
cg12991784	-0.00101355	0.00103738	0.330664
cg12991791	0.000121629	0.00111876	0.913621
cg12991867	-0.0118831	0.00696357	0.0906925
cg12991976	0.00874573	0.00550997	0.115274
cg12992040	-0.00677018	0.00923055	0.464814
cg12992044	-0.00403725	0.00627826	0.521504
cg12992152	-0.00135554	0.0036832	0.713542
cg12992235	-0.000646565	0.00278102	0.81658
cg12992240	0.00131706	0.0015109	0.385235
cg12992268	0.00560968	0.00897601	0.533266
cg12992297	0.000227436	0.00159031	0.886536
cg12992385	0.00070962	0.00247509	0.774868
cg12992420	-0.00241055	0.00712061	0.735597
cg12992443	0.00488152	0.00635394	0.443946
cg12992554	0.00507693	0.0079137	0.522484
cg12992620	-0.00918323	0.00690138	0.186011
cg12992671	0.0104397	0.00937506	0.267854
cg12992686	-0.00219081	0.00468305	0.640826
cg12992689	0.00114466	0.00332385	0.731208
cg12992720	0.00556798	0.00612166	0.365011
cg12992745	0.00209565	0.00583657	0.72023
cg12992778	0.000364424	0.00150841	0.809536
cg12992805	0.00074136	0.00289004	0.798018
cg12992806	0.000457363	0.00256345	0.858718
cg12992827	-0.00569416	0.00276336	0.0416584
cg12992838	-0.00242831	0.00128876	0.0621286
cg12993011	-0.0116826	0.0055061	0.0360625
cg12993026	0.00258231	0.00323701	0.426705
cg12993139	0.00213114	0.00165318	0.200016
cg12993255	-0.00317	0.00317365	0.320021
cg12993369	0.00153578	0.00409497	0.708339
cg12993477	-0.000174898	0.00112069	0.876264
cg12993478	-0.0157272	0.0128923	0.22507
cg12993543	0.00847294	0.00708214	0.234075
cg12993584	-0.0106752	0.00694771	0.127234
cg12993642	0.000247622	0.00348602	0.943498
cg12993663	-0.017016	0.00889776	0.0583804
cg12993712	0.00296462	0.00939575	0.752948
cg12993715	0.00713566	0.0198446	0.719841
cg12993716	-0.000583908	0.00184656	0.752429
cg12993791	-0.00138876	0.00306681	0.651544
cg12993848	0.00487863	0.00354079	0.171
cg12993863	0.00205881	0.00105087	0.0525802
cg12993916	0.012042	0.00989944	0.226378
cg12993960	0.00794011	0.00701075	0.259817
cg12993975	-5.34378e-05	0.00108107	0.960664
cg12993990	0.00439369	0.0065185	0.501679
cg12994003	0.00279781	0.00156405	0.0763469
cg12994048	-0.00628638	0.00319204	0.0513775
cg12994071	0.00709525	0.00421965	0.0954562
cg12994092	0.00173406	0.0141087	0.902401
cg12994147	-0.00457372	0.0069034	0.508992
cg12994166	0.00432171	0.0056193	0.443463
cg12994167	0.00154815	0.00469783	0.742359
cg12994228	0.00545673	0.00609628	0.372658
cg12994233	0.00332523	0.00119152	0.00618327
cg12994248	-0.0127032	0.00886499	0.154655
cg12994448	-0.000398366	0.00287586	0.890078
cg12994465	0.00281184	0.0061824	0.650124
cg12994502	0.0145347	0.00707194	0.0421791
cg12994505	0.00200965	0.00420984	0.634028
cg12994587	-0.00336804	0.00306233	0.273765
cg12994591	-0.00193094	0.00296751	0.516577
cg12994599	-0.00350502	0.00746111	0.639431
cg12994632	-0.00557913	0.00301284	0.0666906
cg12994657	-0.00989203	0.00651344	0.131653
cg12994768	-0.00662542	0.00391429	0.0933074
cg12994818	0.00210817	0.00241701	0.384955
cg12994827	-0.000553934	0.00313571	0.860099
cg12994908	0.00609457	0.0051573	0.239814
cg12994911	-0.0078481	0.00650631	0.230271
cg12995004	0.00126753	0.0067418	0.851209
cg12995006	0.00643117	0.0165859	0.698938
cg12995043	-0.000730387	0.00366144	0.842248
cg12995048	0.00701369	0.00528151	0.186888
cg12995090	0.00383601	0.00609322	0.530268
cg12995113	0.00178458	0.00531196	0.737532
cg12995160	-0.00216844	0.00330176	0.512687
cg12995162	-0.000594704	0.00135098	0.66064
cg12995268	-0.0015703	0.00382202	0.681962
cg12995307	-0.00337046	0.0053177	0.527491
cg12995330	0.00307312	0.00848534	0.717909
cg12995352	0.00263222	0.0061925	0.671604
cg12995370	0.0002019	0.0012397	0.870921
cg12995372	-0.0040544	0.0116901	0.729375
cg12995376	-0.00160619	0.00384694	0.677095
cg12995384	-0.00123277	0.00383889	0.748713
cg12995421	0.00433942	0.00550512	0.432216
cg12995448	0.0016085	0.00576255	0.78066
cg12995459	0.00170954	0.0048097	0.722931
cg12995467	-0.00408342	0.00683186	0.551245
cg12995528	7.9562e-06	0.00345153	0.998165
cg12995550	-0.00426403	0.00674876	0.528789
cg12995604	0.000903121	0.00611268	0.882809
cg12995645	-0.0119105	0.0126935	0.350101
cg12995697	0.00547642	0.00275514	0.0492841
cg12995777	-0.00590076	0.00366901	0.110591
cg12995825	0.00417534	0.00473519	0.379791
cg12995872	0.000363418	0.00442034	0.934622
cg12995897	-0.00703963	0.0114797	0.540971
cg12995933	0.000364335	0.00314386	0.907949
cg12995941	-0.00161268	0.00396914	0.685295
cg12995949	-0.0052362	0.00507914	0.304798
cg12995976	0.0015388	0.00329756	0.641657
cg12996100	0.0037391	0.0023732	0.117949
cg12996117	0.00231054	0.00412874	0.576854
cg12996119	-0.000229032	0.00142917	0.872969
cg12996161	0.00147806	0.00441485	0.738408
cg12996171	0.00491662	0.00497215	0.324877
cg12996305	-0.000655576	0.00156807	0.676691
cg12996401	-0.00137628	0.00318406	0.666397
cg12996415	0.00261944	0.00264581	0.324292
cg12996417	-0.00551187	0.0050511	0.277518
cg12996452	-0.0287148	0.0258193	0.268458
cg12996520	0.0104313	0.0100616	0.30209
cg12996564	-0.000336103	0.00334354	0.920109
cg12996604	-0.00306241	0.00283286	0.282006
cg12996622	0.00743535	0.00511563	0.148893
cg12996637	-0.00373248	0.00519366	0.473846
cg12996720	0.00944375	0.007604	0.216851
cg12996725	0.00080827	0.00635574	0.899033
cg12996730	-0.00494682	0.00683302	0.470601
cg12996731	0.0145584	0.0138922	0.296914
cg12996748	0.00157558	0.00400533	0.694793
cg12996758	0.0048421	0.00392604	0.220035
cg12996815	0.000405992	0.00252866	0.872732
cg12996851	0.00117768	0.000988591	0.236067
cg12996880	0.00425777	0.0159612	0.790146
cg12996903	-0.000855329	0.00123836	0.491187
cg12996913	-0.000759654	0.00315104	0.809934
cg12996984	0.000122389	0.00109024	0.910819
cg12997047	0.00275722	0.00671397	0.682101
cg12997065	-0.0107752	0.00522629	0.041548
cg12997073	-0.00818908	0.00331612	0.0150403
cg12997088	0.0041745	0.00650071	0.522082
cg12997091	-0.00431158	0.0166874	0.796593
cg12997110	0.00414829	0.00664635	0.533802
cg12997146	0.00469939	0.0051012	0.35891
cg12997157	0.000942168	0.005163	0.855532
cg12997187	0.00206306	0.00355791	0.563179
cg12997242	-0.00662522	0.00793785	0.405699
cg12997282	0.0118212	0.0111234	0.290187
cg12997292	-0.000355606	0.00508031	0.944321
cg12997310	0.00457219	0.00299964	0.130266
cg12997404	-0.000427674	0.00176098	0.808558
cg12997579	-0.00673968	0.00469637	0.15405
cg12997626	-0.000555414	0.00629668	0.929869
cg12997627	-0.00345958	0.00382309	0.367451
cg12997635	-0.00874306	0.00407781	0.0341906
cg12997637	0.00248837	0.00224394	0.269836
cg12997640	0.000303964	0.00393347	0.938542
cg12997720	-0.0019958	0.00360981	0.581446
cg12997777	-0.00646696	0.00665252	0.333092
cg12997867	-0.00201494	0.00151272	0.185565
cg12997890	0.0101662	0.00546659	0.0655519
cg12997953	0.00379018	0.00370579	0.30862
cg12997958	-0.00332716	0.00161259	0.0414024
cg12998010	-0.0036422	0.00588835	0.537473
cg12998046	0.00429914	0.00320754	0.182854
cg12998079	-0.000257558	0.00126756	0.839353
cg12998118	-0.0287697	0.0140647	0.0431463
cg12998124	-0.00128716	0.00489528	0.793081
cg12998145	0.00229015	0.00177896	0.200626
cg12998149	-0.00416394	0.00548669	0.449496
cg12998151	-0.00263469	0.00446559	0.556381
cg12998183	0.00552188	0.00526683	0.296699
cg12998219	-0.00481887	0.00543092	0.376817
cg12998229	0.0038353	0.00679209	0.573426
cg12998265	-0.000666857	0.00168868	0.693669
cg12998343	-0.00338764	0.00381796	0.376825
cg12998359	-0.00403066	0.00734165	0.584089
cg12998425	0.000406645	0.00617795	0.947637
cg12998434	0.00200271	0.00605953	0.741635
cg12998503	-0.00293993	0.00733478	0.689316
cg12998533	0.00110507	0.00105817	0.298585
cg12998575	0.000221029	0.00401604	0.956207
cg12998599	0.00112224	0.00390152	0.774153
cg12998614	0.00417567	0.00434721	0.338852
cg12998731	0.00153821	0.00940709	0.870407
cg12998744	0.00410553	0.00309231	0.186991
cg12998759	0.00810021	0.00395187	0.0427281
cg12998778	-0.00581959	0.00437105	0.185763
cg12998785	-7.2796e-05	0.00321909	0.981999
cg12998850	-0.00157394	0.00160133	0.327776
cg12998896	-0.00784299	0.0081095	0.335559
cg12998942	-0.00253192	0.00303265	0.405559
cg12998953	0.000374515	0.00376427	0.920925
cg12998961	0.00141851	0.00264125	0.592292
cg12999063	-0.0101561	0.0094549	0.285058
cg12999084	-0.00102384	0.00521611	0.844743
cg12999086	0.00101704	0.00623886	0.870798
cg12999098	-0.00573646	0.0035351	0.107462
cg12999103	0.000241268	0.00125308	0.847668
cg12999109	-0.00469718	0.00312502	0.135631
cg12999120	-0.00439109	0.00682084	0.521037
cg12999183	0.00277031	0.00300806	0.35905
cg12999229	0.00812398	0.00490815	0.100683
cg12999230	0.00207571	0.00580836	0.72149
cg12999267	0.000492692	0.00469125	0.916545
cg12999291	-0.0619178	0.034251	0.0733264
cg12999296	-0.00186128	0.00308638	0.547686
cg12999318	0.00525674	0.00417906	0.211053
cg12999320	0.00278323	0.0038044	0.465952
cg12999366	0.0228463	0.0131764	0.0856907
cg12999414	0.00727123	0.00913244	0.427601
cg12999453	0.00106836	0.00290733	0.713961
cg12999507	0.00204597	0.00408912	0.617814
cg12999525	-0.0034739	0.00417422	0.407052
cg12999579	0.00362015	0.00343503	0.294201
cg12999769	0.00253434	0.0104656	0.8091
cg12999797	0.00194332	0.00770023	0.801217
cg12999813	-0.00758632	0.008476	0.372687
cg12999836	-0.00136374	0.0029043	0.639583
cg12999837	-0.00115967	0.000861299	0.180887
cg12999875	0.00775144	0.00630202	0.221277
cg12999889	-0.0013284	0.00433496	0.759839
cg12999932	0.00494055	0.0118908	0.678576
cg12999941	1.20157e-05	0.00497301	0.998076
cg13000004	0.00723768	0.013085	0.581278
cg13000014	-0.00237152	0.00086558	0.00715566
cg13000015	0.0297637	0.0143622	0.0405269
cg13000080	-0.00900972	0.00730237	0.219857
cg13000082	-0.00262932	0.00224611	0.244242
cg13000125	0.0105547	0.00385238	0.00715604
cg13000134	0.00224642	0.00102454	0.0304029
cg13000136	-0.00402379	0.00214858	0.0637079
cg13000141	0.00218814	0.00346547	0.529056
cg13000180	-0.00286349	0.00303409	0.347319
cg13000219	-0.00293617	0.00290384	0.314132
cg13000260	0.00146077	0.0033898	0.667346
cg13000285	-0.00791906	0.00338202	0.0209735
cg13000292	-0.00762044	0.00520305	0.145829
cg13000374	0.00153788	0.0042191	0.716168
cg13000400	0.00360382	0.00875939	0.681548
cg13000410	-0.0122797	0.00686383	0.0763101
cg13000427	0.00244183	0.00383557	0.525666
cg13000497	-0.00745199	0.0163338	0.649108
cg13000540	-0.00218905	0.00592207	0.712347
cg13000555	-0.0156226	0.00658457	0.0193673
cg13000558	0.00161937	0.00605945	0.78977
cg13000597	0.00784762	0.00458477	0.089725
cg13000635	-0.0016093	0.00346184	0.642928
cg13000644	-0.00278109	0.00357904	0.438768
cg13000649	0.000984871	0.000903671	0.278116
cg13000698	-0.00542308	0.00550219	0.326443
cg13000709	0.0045613	0.00568065	0.423702
cg13000743	-0.00459568	0.00491519	0.351802
cg13000789	-0.00406413	0.00939787	0.666244
cg13000912	0.00224267	0.00150159	0.138109
cg13001012	0.000357684	0.00315367	0.909902
cg13001017	0.00419195	0.00443205	0.346273
cg13001049	-0.00716073	0.00757977	0.346838
cg13001062	0.00427582	0.00364327	0.243036
cg13001075	0.00318463	0.00655128	0.62784
cg13001099	-3.22698e-05	0.00125608	0.97955
cg13001127	-0.0125868	0.0106872	0.241396
cg13001142	-0.00264767	0.00821157	0.747727
cg13001150	-0.0231889	0.0108978	0.0355418
cg13001160	0.00884893	0.0101013	0.382897
cg13001237	0.00234159	0.00301939	0.439669
cg13001240	0.00826762	0.00522092	0.116115
cg13001250	-0.00973746	0.00944366	0.30471
cg13001274	-0.00153219	0.00120524	0.206263
cg13001287	0.0066348	0.00337	0.0514484
cg13001289	-0.00700254	0.00584017	0.233047
cg13001355	0.000459181	0.00327087	0.888608
cg13001433	-0.0014572	0.00316972	0.646604
cg13001495	-3.68138e-05	0.000982845	0.970188
cg13001538	0.000947031	0.0011715	0.42058
cg13001543	0.00340962	0.00574058	0.553743
cg13001596	-0.00518818	0.0076307	0.497965
cg13001620	0.0108441	0.00816327	0.186745
cg13001732	0.00793405	0.00645564	0.221644
cg13001763	0.00217168	0.00267911	0.419316
cg13001838	-0.00861051	0.00723731	0.236665
cg13001878	0.00535398	0.00765499	0.485745
cg13001893	0.000228942	0.00111493	0.837678
cg13001913	-0.000718284	0.00631732	0.909679
cg13001915	0.00212611	0.00303092	0.484463
cg13001919	-0.000843319	0.00516249	0.870533
cg13001948	-0.0013811	0.00792643	0.861992
cg13001963	-0.00124556	0.00374224	0.739879
cg13002044	-0.00565847	0.00651808	0.387185
cg13002086	-0.00713603	0.00420722	0.0926371
cg13002109	0.000875385	0.00274389	0.750298
cg13002167	0.00422656	0.00411168	0.306194
cg13002170	-0.00101856	0.00362465	0.779222
cg13002194	0.00748475	0.00545531	0.172802
cg13002198	0.00276017	0.00365729	0.45201
cg13002222	-0.00510104	0.00563123	0.36696
cg13002243	0.00268201	0.00415701	0.520132
cg13002346	-0.000264914	0.00106789	0.804533
cg13002353	0.00521145	0.006354	0.413853
cg13002387	-0.00206024	0.00827069	0.803739
cg13002394	0.000137662	0.00351196	0.968802
cg13002424	-0.00978134	0.00774286	0.209115
cg13002454	0.00844016	0.00404593	0.0392415
cg13002493	-0.000155631	0.00719066	0.982771
cg13002506	0.00302293	0.00974359	0.756949
cg13002526	0.00219906	0.00329631	0.506062
cg13002603	0.000177272	0.00322459	0.956256
cg13002622	0.00104857	0.00507405	0.836656
cg13002632	0.00347586	0.00372249	0.352444
cg13002712	0.000233581	0.00569257	0.967343
cg13002740	0.00244474	0.00601637	0.685263
cg13002809	0.00392291	0.00686485	0.568841
cg13002829	-0.0034879	0.00513176	0.498117
cg13002939	-0.00268861	0.0015212	0.0798806
cg13002957	-0.00123082	0.0033116	0.71084
cg13002986	0.00697528	0.00916423	0.448172
cg13002996	0.00394647	0.00622372	0.527307
cg13003011	-0.00185531	0.00483108	0.701679
cg13003054	-0.000200674	0.00239519	0.933379
cg13003163	-0.0015412	0.0031875	0.629676
cg13003178	-0.0109317	0.00836955	0.194187
cg13003216	-0.00364742	0.00374245	0.331856
cg13003239	0.000333784	0.00105355	0.751972
cg13003258	-0.00673512	0.0107368	0.531745
cg13003292	0.00144576	0.00369274	0.696161
cg13003311	0.00733371	0.0101713	0.472401
cg13003329	-0.00543579	0.00521057	0.299091
cg13003350	-0.00145282	0.00484805	0.764984
cg13003366	-0.000955561	0.00304083	0.753921
cg13003415	-0.00538955	0.00683275	0.431906
cg13003416	-9.05022e-05	0.00198848	0.963779
cg13003513	-0.00434079	0.00358265	0.228211
cg13003527	-0.00138035	0.00395714	0.727875
cg13003571	0.00598792	0.00741401	0.421004
cg13003580	0.00150794	0.00516417	0.770826
cg13003591	-0.00237789	0.00737306	0.747667
cg13003600	0.000380557	0.00340258	0.911148
cg13003639	0.00305152	0.00317837	0.339078
cg13003673	-0.000280443	0.00516311	0.95678
cg13003712	0.00416338	0.0053865	0.441193
cg13003735	0.0103578	0.0056657	0.0701882
cg13003786	0.00706515	0.00560478	0.210088
cg13003878	0.000123575	0.00468163	0.978989
cg13003883	0.00193288	0.00375461	0.607706
cg13003935	0.00216391	0.00458966	0.638219
cg13004067	-0.00628032	0.0093831	0.504667
cg13004084	-0.00487715	0.00324429	0.135575
cg13004173	-0.00937701	0.00963413	0.332496
cg13004182	-0.0024169	0.00381503	0.527686
cg13004236	0.000429354	0.00650731	0.947511
cg13004290	0.000776771	0.00111245	0.486468
cg13004429	0.00153845	0.00136824	0.263248
cg13004440	0.00199359	0.00562344	0.72362
cg13004535	0.0033883	0.00383398	0.378722
cg13004540	0.00255598	0.00296822	0.391013
cg13004587	0.0010968	0.00458619	0.811424
cg13004605	-0.000249398	0.00366793	0.945911
cg13004609	0.00166634	0.00605866	0.783797
cg13004620	0.00268787	0.00361868	0.459172
cg13004634	0.0204503	0.00761865	0.00837284
cg13004635	0.00418179	0.00680349	0.54003
cg13004663	0.00254266	0.00476903	0.594978
cg13004732	0.000837646	0.00553012	0.879878
cg13004765	0.0014651	0.00401041	0.715559
cg13004792	-0.000712009	0.0079406	0.928712
cg13004832	-0.0124542	0.00862198	0.151399
cg13004877	0.000764579	0.00302378	0.800844
cg13004878	-0.00186852	0.00117501	0.114606
cg13004897	0.00442499	0.00373529	0.238666
cg13004927	0.000827177	0.00118277	0.485779
cg13004961	-0.000160002	0.0041109	0.969022
cg13005014	0.0196111	0.0133639	0.145053
cg13005068	0.00462668	0.00776632	0.552554
cg13005086	0.000630817	0.00426162	0.882591
cg13005162	0.00516922	0.00835738	0.537487
cg13005182	0.000257229	0.00297018	0.931141
cg13005191	-0.00532623	0.00304868	0.0833679
cg13005202	-0.000748175	0.00198734	0.70728
cg13005228	-0.00515683	0.00450343	0.254613
cg13005325	0.00666363	0.003508	0.0600641
cg13005329	0.00339212	0.00565355	0.549719
cg13005428	0.00890722	0.0178882	0.619504
cg13005448	0.0158596	0.00568424	0.00619483
cg13005514	0.000317639	0.0101245	0.975028
cg13005569	-0.0115266	0.00535087	0.033371
cg13005591	-0.00218981	0.00225872	0.334389
cg13005613	0.000440249	0.0076234	0.954051
cg13005634	-0.00610104	0.00398924	0.128991
cg13005635	0.000676599	0.00398938	0.865631
cg13005636	0.00332708	0.00299252	0.268606
cg13005678	-0.0113674	0.00699422	0.106918
cg13005781	0.00140089	0.00906539	0.877469
cg13005840	0.0147595	0.00662781	0.0279542
cg13005857	0.00109758	0.00432293	0.800041
cg13005859	0.000232859	0.00255356	0.927505
cg13005910	0.000595141	0.00175427	0.735055
cg13005999	-0.00102532	0.00228628	0.654684
cg13006070	-0.000889475	0.00533868	0.867978
cg13006177	0.00257445	0.00518907	0.620775
cg13006202	0.0100849	0.00556993	0.0728836
cg13006360	0.00516427	0.00392405	0.190842
cg13006509	0.0116462	0.00855418	0.176099
cg13006591	0.00868583	0.00328792	0.00942759
cg13006594	-0.00800156	0.00947869	0.400378
cg13006631	0.011935	0.00578074	0.0412684
cg13006655	0.00145477	0.00319286	0.649538
cg13006681	-0.00609984	0.0101002	0.547109
cg13006686	-0.0029506	0.0064311	0.647265
cg13006693	-0.0070916	0.0133844	0.597271
cg13006717	-0.00786686	0.00640861	0.222191
cg13006718	-0.00180172	0.00140348	0.201878
cg13006749	0.00190826	0.0060147	0.751632
cg13006859	0.000285151	0.00487082	0.953421
cg13006890	-0.00486979	0.00350177	0.167084
cg13006926	-0.00113207	0.00576099	0.844571
cg13006990	-0.000691353	0.000942628	0.464828
cg13007015	0.00131712	0.00446982	0.768791
cg13007036	-0.0111265	0.00767789	0.150087
cg13007080	-0.00559905	0.00376856	0.140161
cg13007105	0.00830074	0.00623341	0.185678
cg13007109	-0.00706394	0.00617097	0.254772
cg13007124	0.000307169	0.00280536	0.913007
cg13007184	0.0122287	0.00591458	0.0409856
cg13007187	-0.00767945	0.00543904	0.160748
cg13007207	0.00224914	0.00495338	0.650663
cg13007210	-0.00476525	0.00524573	0.365615
cg13007324	0.00678232	0.0114695	0.555488
cg13007349	-0.000979884	0.00120168	0.416557
cg13007356	0.00325738	0.00291774	0.266639
cg13007481	-0.00331334	0.00852874	0.69839
cg13007502	0.00116783	0.00244239	0.633474
cg13007580	0.0034142	0.00330647	0.304024
cg13007589	-0.0179212	0.0122916	0.147639
cg13007701	0.00234033	0.00543259	0.667446
cg13007712	-0.00855133	0.00835861	0.308486
cg13007784	-0.00468516	0.00610942	0.44477
cg13007802	0.00286038	0.00475449	0.548645
cg13007822	-0.00350327	0.0043026	0.417246
cg13007824	-0.00738767	0.00649725	0.257946
cg13007843	-0.00158731	0.00165109	0.338435
cg13007871	-0.0068047	0.00692718	0.32806
cg13007877	-0.00315778	0.00419797	0.453499
cg13007956	-0.0116784	0.00563803	0.0406223
cg13007967	-0.00258201	0.00375829	0.493493
cg13007988	0.00208218	0.00721441	0.77341
cg13008001	-0.00150268	0.00509367	0.768533
cg13008002	0.00173002	0.00591732	0.770548
cg13008005	0.0140661	0.011295	0.215606
cg13008043	-5.25648e-05	0.00534309	0.992168
cg13008094	-0.000845777	0.00298693	0.777577
cg13008174	0.00237177	0.00554332	0.669575
cg13008207	0.00501937	0.00856057	0.55883
cg13008252	0.0057893	0.00608672	0.343584
cg13008301	-0.000242105	0.00119611	0.839963
cg13008315	0.00120051	0.00129901	0.357383
cg13008331	-0.00276467	0.00478065	0.564219
cg13008339	0.00087351	0.00679177	0.897895
cg13008366	-0.00995142	0.00795232	0.213401
cg13008492	0.004919	0.007155	0.493195
cg13008517	-0.0048343	0.00299951	0.109843
cg13008553	-0.000401762	0.00473986	0.932602
cg13008629	-0.000796	0.00196833	0.686688
cg13008631	0.00609923	0.00565069	0.282739
cg13008639	-0.00797545	0.00453153	0.0811393
cg13008698	0.00108442	0.000982686	0.272165
cg13008717	0.000741807	0.00125686	0.556241
cg13008874	-0.00162984	0.00403843	0.68729
cg13008879	-0.000534167	0.00083269	0.522511
cg13008881	0.00488673	0.00361705	0.179411
cg13008897	0.000909032	0.00273764	0.740472
cg13008932	0.00136721	0.00827353	0.869044
cg13008935	0.00404846	0.00985988	0.682151
cg13008977	-0.00163282	0.00635843	0.797807
cg13008978	0.00715356	0.00386775	0.0670167
cg13009087	9.55317e-05	0.00770576	0.990131
cg13009098	-0.0034693	0.00272535	0.205663
cg13009111	-0.00333932	0.00580959	0.566583
cg13009203	-0.0171185	0.0120506	0.158225
cg13009302	-0.00147359	0.00442562	0.739781
cg13009361	-0.00594266	0.0153781	0.699906
cg13009421	-0.00134991	0.00122422	0.272535
cg13009425	-0.00210766	0.00298843	0.482104
cg13009446	-0.0182883	0.0104998	0.0842914
cg13009457	0.00643681	0.010306	0.533525
cg13009484	0.0188236	0.0109171	0.0874243
cg13009489	0.00030016	0.00126695	0.813155
cg13009608	0.00173458	0.0073063	0.812774
cg13009610	-0.00108285	0.00119813	0.368052
cg13009654	0.00121772	0.00123264	0.325333
cg13009662	-0.00265855	0.00204726	0.196752
cg13009711	0.00049929	0.00200373	0.803678
cg13009788	-0.00835347	0.00892256	0.351175
cg13009814	-0.00101494	0.00302801	0.738114
cg13009819	0.0180729	0.051246	0.724998
cg13009839	-0.00195499	0.00450074	0.664854
cg13009854	0.00664238	0.00619187	0.285686
cg13009860	0.0112612	0.00455989	0.0150346
cg13009867	-0.0021715	0.00388577	0.57739
cg13009869	-0.00861747	0.0126308	0.496486
cg13009906	0.00388936	0.0104183	0.709615
cg13009927	-0.00190904	0.005041	0.705625
cg13009965	-0.00569468	0.00393733	0.150877
cg13009981	-0.00199802	0.00583129	0.732513
cg13010014	-0.00857903	0.00678247	0.208539
cg13010046	0.00574677	0.00405653	0.159354
cg13010161	0.00377694	0.00401763	0.349194
cg13010209	-0.000450208	0.00622405	0.942465
cg13010214	-0.0109608	0.00531274	0.0414134
cg13010216	-0.00293518	0.011295	0.795444
cg13010220	-0.0114987	0.00921445	0.21467
cg13010273	0.00094774	0.00260634	0.716821
cg13010287	0.00426536	0.0047602	0.37215
cg13010299	8.02822e-06	0.00139438	0.995416
cg13010326	-0.00415724	0.00265408	0.120086
cg13010344	-0.00385814	0.0026671	0.150812
cg13010373	-0.00199739	0.00326146	0.541499
cg13010483	-0.000265707	0.00361632	0.94156
cg13010497	0.00321416	0.0101239	0.75147
cg13010502	-0.000590665	0.00266178	0.824791
cg13010535	0.00185863	0.00176448	0.294443
cg13010621	-0.00282626	0.00364644	0.43993
cg13010661	-0.014289	0.0085881	0.0989458
cg13010785	0.00136064	0.0055239	0.805887
cg13010797	0.00556177	0.00321815	0.0866996
cg13010869	-0.00553512	0.00748566	0.461193
cg13010939	0.00179131	0.00613199	0.770731
cg13011002	0.00454136	0.00315016	0.152198
cg13011003	0.0602445	0.0386442	0.121828
cg13011006	0.00552482	0.008709	0.527126
cg13011069	0.00462923	0.0053867	0.391965
cg13011104	0.000763115	0.00234053	0.745
cg13011108	-0.00572419	0.00632165	0.367149
cg13011109	0.00276954	0.00801354	0.730286
cg13011132	0.00669403	0.00640122	0.297932
cg13011182	-0.0104934	0.00351647	0.00349236
cg13011184	-0.0138923	0.00857537	0.108039
cg13011204	0.000769363	0.00315595	0.807846
cg13011248	-0.00895089	0.00464677	0.0566064
cg13011311	0.000832823	0.0032433	0.797818
cg13011362	0.00233026	0.0021666	0.284445
cg13011387	-0.00366071	0.00981862	0.709977
cg13011388	-0.00304901	0.00736257	0.679576
cg13011390	0.0034598	0.00488972	0.480685
cg13011429	-0.000300479	0.00146036	0.837354
cg13011446	0.0106897	0.00480824	0.0282095
cg13011452	0.00477392	0.00417695	0.255509
cg13011453	-0.00115738	0.00269351	0.668246
cg13011493	-0.0011331	0.00477912	0.813017
cg13011518	-0.00736729	0.00604708	0.225662
cg13011559	0.0039124	0.0030407	0.20086
cg13011604	-0.000431194	0.00705757	0.951391
cg13011653	0.00501672	0.00364271	0.171198
cg13011655	0.00278791	0.00302335	0.358444
cg13011713	-0.00269043	0.0037704	0.47698
cg13011747	-0.000601457	0.00411301	0.884
cg13011749	0.000553109	0.00504538	0.912901
cg13011801	0.00109297	0.0155528	0.9441
cg13011828	0.00508389	0.00493538	0.305187
cg13011901	-0.00531737	0.00648482	0.413974
cg13011912	0.0040869	0.00440967	0.356022
cg13011928	0.00155454	0.00830873	0.851923
cg13011951	0.00514789	0.00797936	0.520149
cg13011961	0.00969662	0.0114051	0.397028
cg13011973	0.00258822	0.00972356	0.79059
cg13011976	-5.54759e-05	0.0033183	0.986691
cg13012015	-0.00141332	0.00387376	0.715915
cg13012038	0.000437457	0.00316978	0.890482
cg13012086	-0.0265041	0.0130625	0.0448283
cg13012110	-0.00101875	0.00424124	0.810613
cg13012115	0.00561129	0.00761866	0.462955
cg13012163	9.68101e-05	0.0009957	0.922719
cg13012206	-0.00571799	0.00566474	0.314958
cg13012245	-0.000871671	0.00128486	0.498906
cg13012248	-0.00472406	0.00879653	0.592307
cg13012325	0.00144211	0.00411157	0.726439
cg13012330	0.00431762	0.00359804	0.232674
cg13012494	-0.0611202	0.0371988	0.103173
cg13012525	-0.00422051	0.00297717	0.159078
cg13012649	0.00343939	0.00379548	0.366785
cg13012653	0.00022545	0.00929897	0.980701
cg13012686	0.00353238	0.00170092	0.0401127
cg13012691	-0.000287194	0.0015417	0.852559
cg13012717	0.00406804	0.00389931	0.29907
cg13012746	-0.00138578	0.00356155	0.697945
cg13012862	-0.00218599	0.00291687	0.455169
cg13012868	0.00318097	0.00404937	0.433791
cg13012899	-0.000116513	0.00219636	0.957788
cg13013018	0.00657876	0.00393281	0.09716
cg13013130	7.54926e-06	0.00334455	0.998203
cg13013143	-0.00444946	0.00445717	0.320301
cg13013203	0.000865649	0.00918031	0.925044
cg13013218	0.00394	0.00313515	0.21147
cg13013232	0.00542057	0.00361318	0.136371
cg13013297	-0.00307839	0.00809309	0.704389
cg13013301	0.00446743	0.00497251	0.370886
cg13013306	0.00193963	0.00532995	0.71661
cg13013461	-0.00472054	0.00402253	0.243075
cg13013473	0.0021031	0.014017	0.881003
cg13013487	-0.00766602	0.00488463	0.119372
cg13013538	-0.00623129	0.00270505	0.0230916
cg13013591	-0.000134176	0.00309157	0.96546
cg13013622	-0.00413667	0.0059858	0.490945
cg13013644	-9.38476e-05	0.00818672	0.990874
cg13013671	0.000929821	0.00131259	0.480177
cg13013710	0.000375474	0.00444288	0.932801
cg13013752	0.000449247	0.00481502	0.925831
cg13013807	-0.0097185	0.0062496	0.122754
cg13013841	-0.000777718	0.0063841	0.903259
cg13013900	0.00124145	0.00482188	0.797295
cg13013918	-0.00183051	0.00295812	0.537299
cg13013928	-0.000802275	0.00634928	0.899676
cg13013965	0.000214963	0.00295363	0.942112
cg13013975	0.00201536	0.00354197	0.5705
cg13013982	-0.00670496	0.00598089	0.264658
cg13014058	-0.000189449	0.00218769	0.931146
cg13014080	0.00188309	0.00654722	0.774172
cg13014104	-0.00744515	0.00694181	0.285798
cg13014204	-0.00161264	0.00303135	0.595788
cg13014219	0.00238939	0.0113524	0.833679
cg13014231	0.000260845	0.00203922	0.898446
cg13014284	-0.000329423	0.00716805	0.963426
cg13014295	-0.00240739	0.0081577	0.768459
cg13014332	-0.00138013	0.00352718	0.69633
cg13014333	0.000749397	0.00157849	0.635885
cg13014394	-0.0017688	0.0098847	0.858306
cg13014422	-0.00142938	0.00133533	0.286726
cg13014457	-0.000990793	0.00799447	0.901589
cg13014531	-0.000708823	0.00122059	0.562594
cg13014558	-0.00367472	0.00293622	0.213355
cg13014611	0.0100007	0.0113603	0.380569
cg13014689	-0.00267385	0.00362638	0.462461
cg13014709	0.000675442	0.0017955	0.70749
cg13014803	0.00717066	0.00609491	0.241889
cg13014829	-0.00125788	0.00300932	0.67675
cg13014846	-0.0074624	0.00576639	0.198286
cg13014866	-0.00317802	0.00360825	0.380331
cg13014936	0.00615088	0.00732041	0.402565
cg13014966	0.00287718	0.00388021	0.459942
cg13014982	-0.00371343	0.00394096	0.348086
cg13015035	-0.000554707	0.00358162	0.877198
cg13015039	0.00153135	0.00361236	0.672438
cg13015042	-0.00631276	0.00474017	0.185644
cg13015077	-0.000398111	0.00366335	0.913655
cg13015113	-0.00391498	0.00374295	0.297831
cg13015157	0.000758138	0.00340426	0.824173
cg13015159	0.0013656	0.00674846	0.840005
cg13015171	-0.00265619	0.00478734	0.580113
cg13015243	-0.000309164	0.00912898	0.973044
cg13015245	-0.00445542	0.00475645	0.350922
cg13015266	0.00324117	0.00339768	0.34217
cg13015284	-0.00116429	0.00227466	0.609761
cg13015291	0.00353656	0.00498146	0.479214
cg13015300	0.000525733	0.00176943	0.766925
cg13015350	0.00588904	0.00399052	0.142815
cg13015387	-0.000705709	0.00316659	0.82405
cg13015440	0.000430649	0.00109366	0.6945
cg13015485	-0.00144807	0.00633381	0.819577
cg13015528	-0.00827168	0.00463909	0.0772891
cg13015534	0.00546276	0.00303743	0.0747938
cg13015579	0.00148661	0.00698234	0.831785
cg13015616	0.00928367	0.00920709	0.315475
cg13015673	0.00720611	0.00640024	0.262609
cg13015710	0.00273411	0.00649811	0.674741
cg13015740	-0.000321298	0.00876532	0.970825
cg13015872	-0.00120141	0.00148967	0.421666
cg13015888	-0.00755114	0.00471982	0.112442
cg13015908	-0.00289997	0.00389713	0.458356
cg13015925	0.000461776	0.00686316	0.946476
cg13015950	0.0172935	0.00670804	0.0112341
cg13016035	0.00114603	0.00384726	0.766346
cg13016045	0.00347796	0.00600344	0.563531
cg13016048	0.00854901	0.0076636	0.267009
cg13016115	-0.00069564	0.00125114	0.579317
cg13016237	-0.0021252	0.00409362	0.60468
cg13016308	0.00833364	0.00740678	0.262937
cg13016314	-0.000261665	0.00217599	0.9045
cg13016333	0.0309126	0.0139196	0.0283772
cg13016378	-0.00149482	0.00180722	0.409919
cg13016408	0.00136799	0.00174757	0.435401
cg13016411	0.00105257	0.00627372	0.867063
cg13016470	0.00234833	0.00143096	0.103586
cg13016524	-0.00228756	0.00193011	0.238448
cg13016528	-0.0019116	0.00364172	0.600678
cg13016553	-0.00660813	0.00450312	0.145055
cg13016598	0.00224515	0.00774658	0.772486
cg13016619	0.00710121	0.00859041	0.410196
cg13016664	-9.00246e-05	0.00180784	0.960373
cg13016732	-0.00483596	0.00397937	0.226823
cg13016773	-0.0102267	0.00847255	0.229961
cg13016775	-0.00319462	0.00540874	0.555952
cg13016793	-0.0146059	0.00779805	0.0636736
cg13016797	-0.0304246	0.0215963	0.161668
cg13016805	0.00246919	0.00285229	0.388513
cg13016851	0.00873249	0.00971818	0.370808
cg13016881	-0.000259469	0.00346733	0.940482
cg13016916	0.023897	0.0108075	0.0290572
cg13016924	-0.0106328	0.0076186	0.165583
cg13016931	0.00686427	0.0058109	0.239996
cg13016975	-0.0107644	0.00622729	0.0866399
cg13016978	-0.0123562	0.00796479	0.123639
cg13017013	0.000351845	0.00417994	0.933068
cg13017019	-0.0058274	0.00533441	0.276994
cg13017092	-0.00242195	0.0046815	0.605935
cg13017182	0.0172618	0.0106407	0.107562
cg13017229	9.13043e-05	0.0012235	0.940646
cg13017239	-0.00375544	0.00743583	0.614518
cg13017318	-0.00267694	0.00349465	0.445281
cg13017319	-0.00536483	0.00400653	0.183274
cg13017338	-0.00163582	0.00215265	0.448905
cg13017339	0.0017399	0.00296685	0.558756
cg13017345	0.00464508	0.00722024	0.521317
cg13017464	0.00220273	0.00361064	0.543054
cg13017471	0.00362779	0.00398221	0.364252
cg13017478	-0.000822876	0.00143829	0.568387
cg13017490	-0.00264217	0.00548806	0.631144
cg13017573	0.00475707	0.0048236	0.326157
cg13017603	-0.00271683	0.00617753	0.660935
cg13017614	-0.00119524	0.00841197	0.887266
cg13017634	-0.0047074	0.00509775	0.35777
cg13017772	0.00103609	0.00222331	0.642111
cg13017801	-0.00377175	0.00784289	0.631516
cg13017813	0.00035695	0.00186142	0.848275
cg13017846	0.00139702	0.00472414	0.767992
cg13017848	-0.0014578	0.00374895	0.698121
cg13017854	0.00188953	0.00578523	0.744571
cg13017929	0.0113621	0.00889743	0.204241
cg13017983	0.0015423	0.00396354	0.697925
cg13018026	0.000481073	0.00110428	0.663932
cg13018099	-0.00184443	0.00172813	0.288133
cg13018100	0.00278825	0.00357045	0.436494
cg13018101	0.00380096	0.00500123	0.448848
cg13018120	0.00474743	0.0080907	0.558535
cg13018124	-0.0102829	0.00921768	0.266999
cg13018177	-0.000590063	0.00421189	0.888837
cg13018197	-0.00038412	0.00708272	0.956846
cg13018252	0.00450915	0.00356905	0.209068
cg13018274	-0.0162716	0.0071247	0.0242668
cg13018278	-0.00964972	0.00466156	0.040746
cg13018292	-0.00449443	0.00310914	0.151095
cg13018338	-0.00057308	0.006008	0.924179
cg13018402	0.0114426	0.00864521	0.188337
cg13018410	0.00696742	0.0038927	0.0761777
cg13018447	-0.00428949	0.00632838	0.499285
cg13018639	0.00583857	0.00573264	0.310645
cg13018643	-0.00293772	0.00511657	0.567012
cg13018694	-0.00278328	0.00166908	0.0981985
cg13018699	-0.000528223	0.00363149	0.884612
cg13018715	-0.00350253	0.00462348	0.450309
cg13018725	-0.0013731	0.00294141	0.641538
cg13018793	-0.00266319	0.00268078	0.322638
cg13018903	0.00110288	0.00376954	0.770387
cg13018922	-0.00439058	0.00529299	0.408581
cg13018971	0.0111204	0.00991673	0.264523
cg13019030	-0.00513987	0.00597826	0.391757
cg13019085	0.00176538	0.00592676	0.766357
cg13019092	-0.00230155	0.00410699	0.576326
cg13019143	0.000807909	0.00282388	0.775331
cg13019156	0.000372136	0.00304691	0.903011
cg13019173	-0.000602244	0.00427389	0.888192
cg13019306	-0.0066359	0.0057765	0.253096
cg13019317	0.00444095	0.00393127	0.261038
cg13019465	0.00226911	0.00684231	0.740789
cg13019491	-0.00175476	0.00199653	0.381335
cg13019493	0.0102188	0.00326995	0.00226416
cg13019502	0.0158283	0.0103799	0.130105
cg13019512	-0.000163357	0.00396085	0.967176
cg13019513	0.00400138	0.00283708	0.161197
cg13019553	-0.00900604	0.0115888	0.438717
cg13019568	0.00221529	0.00843785	0.793386
cg13019673	-0.00112495	0.00549592	0.838188
cg13019677	0.0173795	0.00684423	0.0124794
cg13019766	0.00154173	0.00380385	0.686024
cg13019808	-0.00129457	0.00308808	0.675861
cg13019844	0.00830282	0.00456703	0.0717382
cg13019856	-0.00672514	0.0065653	0.307879
cg13019868	0.00260793	0.00540694	0.630512
cg13019878	-0.00199824	0.00541323	0.712721
cg13019904	-0.00512907	0.00435827	0.241747
cg13019925	-0.00122702	0.00116815	0.295798
cg13020011	0.00325835	0.00339971	0.339915
cg13020236	0.00751512	0.00484542	0.123729
cg13020245	-0.00895158	0.0163255	0.584564
cg13020289	-0.0140991	0.00790936	0.0773623
cg13020345	-0.00460218	0.00408505	0.262323
cg13020347	-0.00679655	0.00681653	0.320881
cg13020378	0.000795304	0.00362998	0.826976
cg13020386	-0.0071695	0.00640741	0.26556
cg13020390	0.00364226	0.00333559	0.277204
cg13020457	-0.00341207	0.0292354	0.907299
cg13020466	-4.77356e-05	0.00389289	0.990238
cg13020477	-0.00620725	0.00343923	0.0737873
cg13020491	-0.00466446	0.00488184	0.341396
cg13020518	-0.00384654	0.00385718	0.320797
cg13020533	-0.000529183	0.00174758	0.762598
cg13020556	-0.000388471	0.0039057	0.920949
cg13020663	0.00298957	0.00347051	0.390846
cg13020664	-0.00382767	0.00311802	0.222173
cg13020736	-0.00104267	0.0059986	0.862322
cg13020754	-0.00208604	0.00693948	0.764273
cg13020759	0.00426307	0.00861313	0.621605
cg13020838	0.00858148	0.00593737	0.151157
cg13020868	-0.00467902	0.00697504	0.503714
cg13020870	0.00804992	0.00655475	0.221982
cg13020991	0.0122321	0.00700204	0.0833904
cg13020999	-0.00480267	0.0037164	0.198916
cg13021015	-0.00458453	0.0055347	0.409248
cg13021084	-0.0101112	0.00649539	0.122369
cg13021192	0.0130895	0.00883952	0.14147
cg13021275	0.00047579	0.00672392	0.943714
cg13021277	0.000361948	0.0012122	0.765808
cg13021278	-0.00153408	0.00505379	0.762034
cg13021301	-0.00399053	0.0046808	0.395738
cg13021333	-0.000429803	0.00490934	0.930392
cg13021344	0.00345645	0.00287931	0.232499
cg13021384	0.00123392	0.00092251	0.183747
cg13021409	-0.00104517	0.00212159	0.623234
cg13021417	-0.000305817	0.00618199	0.960634
cg13021439	0.009275	0.0110598	0.403467
cg13021445	0.000271028	0.00328948	0.934482
cg13021446	-0.00299571	0.00196571	0.130332
cg13021456	0.0018796	0.00468034	0.688748
cg13021479	0.00110663	0.00944666	0.906954
cg13021507	-0.000285955	0.00618558	0.96321
cg13021550	0.00694611	0.00705621	0.327042
cg13021569	0.0047403	0.00453167	0.297795
cg13021619	-0.0003044	0.00121599	0.802789
cg13021629	-0.00187733	0.00278105	0.501039
cg13021725	0.00110703	0.0014541	0.448068
cg13021764	0.00338396	0.00427782	0.430588
cg13021773	-0.0073542	0.00637706	0.251272
cg13021821	-0.000732688	0.00399828	0.854933
cg13021841	0.000570426	0.00124605	0.647992
cg13021857	-0.00255467	0.0108552	0.814375
cg13022071	0.0209588	0.0106056	0.0505901
cg13022077	-0.00835522	0.00541955	0.125972
cg13022129	-0.00490498	0.00470774	0.299703
cg13022174	-0.00163426	0.00139292	0.243177
cg13022188	6.231e-05	0.00299722	0.983451
cg13022215	-0.0239073	0.0382255	0.532961
cg13022222	0.00174391	0.00417517	0.676975
cg13022244	-0.00852239	0.00642425	0.187341
cg13022312	-0.0129201	0.0128475	0.316752
cg13022326	-0.00286657	0.00391147	0.465174
cg13022344	0.00113841	0.00795379	0.886446
cg13022347	0.00194721	0.00459413	0.67249
cg13022387	0.00586652	0.00399587	0.144868
cg13022388	0.00197588	0.00157966	0.213604
cg13022402	0.00206714	0.0044856	0.645807
cg13022408	-0.00225618	0.00319522	0.481585
cg13022415	-2.67928e-06	0.0025344	0.999158
cg13022459	-0.00888233	0.00851449	0.299101
cg13022461	0.00671186	0.00385013	0.0840292
cg13022495	-0.00301964	0.0045895	0.511924
cg13022496	0.00092838	0.00203847	0.649682
cg13022508	-0.00176191	0.0113453	0.876866
cg13022534	0.00132942	0.00649138	0.838102
cg13022616	0.00274676	0.00654753	0.675647
cg13022624	0.00547556	0.00596392	0.360532
cg13022679	-0.00763028	0.00670045	0.257229
cg13022689	0.00454101	0.00297373	0.12957
cg13022763	-0.00329432	0.00262528	0.212147
cg13022784	-0.0135323	0.00923627	0.145687
cg13022815	-0.000156549	0.00116165	0.89304
cg13022888	0.00101258	0.00472655	0.830756
cg13022891	-0.00218939	0.00366572	0.551539
cg13022905	-0.00717949	0.0165559	0.665377
cg13022911	0.00184913	0.00109486	0.0940158
cg13022977	-0.00301598	0.00555012	0.587928
cg13022993	0.00758904	0.00526367	0.152155
cg13023014	0.000871025	0.00397837	0.827095
cg13023030	0.0059788	0.0121156	0.62264
cg13023119	-0.0121198	0.00322666	0.00027555
cg13023133	-0.00172421	0.00214668	0.42356
cg13023166	-0.00763479	0.00536995	0.157874
cg13023184	-0.000286747	0.00109055	0.793082
cg13023205	-0.108539	0.0453959	0.0184726
cg13023210	0.00154841	0.00164607	0.348897
cg13023239	-0.0112901	0.00941072	0.232786
cg13023268	-0.00816095	0.00753904	0.281359
cg13023287	-0.00469324	0.00345944	0.177622
cg13023315	0.0115432	0.00735429	0.119331
cg13023397	0.00243348	0.00181752	0.183314
cg13023433	0.00774244	0.00325771	0.0191671
cg13023480	0.00427185	0.00664074	0.521357
cg13023536	0.000138386	0.00132547	0.917035
cg13023541	-0.00131655	0.000999065	0.190267
cg13023584	-0.0117799	0.00695184	0.0929494
cg13023619	-0.00775357	0.00469011	0.101096
cg13023621	0.0146834	0.00987129	0.139696
cg13023637	-0.00123538	0.00558041	0.825201
cg13023638	-0.00800136	0.003875	0.0412442
cg13023643	0.00356171	0.00339267	0.296057
cg13023646	-0.00479655	0.00866465	0.580972
cg13023668	0.00860961	0.00881307	0.330717
cg13023677	0.00692045	0.00450003	0.126901
cg13023686	0.00242114	0.00254385	0.343268
cg13023693	0.00127226	0.00955965	0.894364
cg13023701	-0.00180516	0.00473853	0.703959
cg13023726	-0.0287179	0.0124886	0.0233283
cg13023786	-0.00169086	0.00534817	0.752472
cg13023833	-0.00406966	0.00307574	0.188481
cg13023870	0.000322821	0.00406173	0.936794
cg13023891	0.000348202	0.00648526	0.957277
cg13023936	-0.00271035	0.00781247	0.729298
cg13023972	-0.000566376	0.00704952	0.936108
cg13024018	0.000179204	0.00128038	0.888941
cg13024052	-0.000290912	0.00756123	0.969378
cg13024068	0.00337557	0.00515844	0.51421
cg13024075	-0.0113922	0.0077017	0.1419
cg13024117	-0.00380528	0.00697618	0.586517
cg13024127	0.0225948	0.0114592	0.0511029
cg13024202	-0.00270111	0.00439106	0.53971
cg13024275	0.00640239	0.0106445	0.548739
cg13024359	0.00178234	0.001758	0.312842
cg13024368	0.000558476	0.00176378	0.752109
cg13024382	0.00812348	0.00468717	0.0858249
cg13024416	-0.00121929	0.00162218	0.453849
cg13024471	0.00186122	0.00156312	0.236286
cg13024511	-0.0194586	0.018052	0.283385
cg13024531	-0.00352098	0.00378863	0.354704
cg13024538	-0.00222962	0.00145895	0.129275
cg13024564	0.00423906	0.00522351	0.41878
cg13024585	-0.000375396	0.00418927	0.928758
cg13024593	-0.0122697	0.00789891	0.123163
cg13024624	-0.000367404	0.00456384	0.935981
cg13024633	0.000134273	0.000996377	0.893043
cg13024668	1.91988e-05	0.00476976	0.996796
cg13024709	-0.00106486	0.00252822	0.674426
cg13024741	0.0143732	0.00925387	0.123194
cg13024761	-0.00556675	0.00522969	0.289414
cg13024802	-0.00204201	0.00351346	0.562275
cg13024807	-0.00621541	0.00573626	0.280901
cg13024832	0.00326949	0.00517648	0.528933
cg13025000	-0.00342879	0.0112385	0.760862
cg13025124	-0.00568388	0.00388099	0.145846
cg13025189	0.00108614	0.00815902	0.894336
cg13025230	0.00338671	0.00360355	0.34933
cg13025263	0.00640489	0.00878312	0.467385
cg13025283	-0.0104965	0.00357015	0.00398664
cg13025359	-0.005291	0.00407278	0.196573
cg13025365	-0.00381486	0.00340035	0.264303
cg13025376	-0.00264179	0.0029135	0.366491
cg13025388	-0.00275985	0.00305928	0.368927
cg13025422	0.00163488	0.00141223	0.249467
cg13025482	-0.00776043	0.00337734	0.0234307
cg13025542	-0.00989628	0.00773647	0.20348
cg13025553	0.00169407	0.00370275	0.648186
cg13025558	0.00315275	0.00479013	0.511776
cg13025566	-0.00137555	0.00453158	0.762036
cg13025618	-0.000582551	0.00334617	0.862105
cg13025668	-0.00239397	0.00441448	0.58869
cg13025694	0.00020897	0.00503572	0.966973
cg13025705	-0.00720627	0.00395317	0.0709851
cg13025830	0.00609067	0.00407397	0.137721
cg13025883	-0.00567566	0.00331624	0.0897612
cg13026055	5.05748e-05	0.00359018	0.988786
cg13026072	0.00173868	0.00971369	0.858267
cg13026110	0.00130683	0.00644039	0.839572
cg13026137	0.000810161	0.00327919	0.805313
cg13026328	0.00586745	0.0081187	0.471366
cg13026370	-0.000831417	0.00347051	0.811104
cg13026386	0.0026184	0.00138221	0.0607575
cg13026437	-0.0132224	0.0115246	0.253695
cg13026483	-0.000172362	0.00106779	0.872054
cg13026488	-0.00195175	0.00247524	0.432063
cg13026510	0.0032061	0.00646666	0.621015
cg13026522	-0.00014795	0.00322947	0.963541
cg13026536	-0.00238974	0.00364057	0.5129
cg13026543	0.00441038	0.00402677	0.27575
cg13026556	-0.000503741	0.00383357	0.895693
cg13026596	-0.0045326	0.00563019	0.422496
cg13026629	0.000879193	0.00907301	0.922977
cg13026729	-0.00131979	0.0047985	0.78379
cg13026730	0.003481	0.00464307	0.454995
cg13026744	-0.00517259	0.00549044	0.348164
cg13026754	-0.0133554	0.00621826	0.0338878
cg13026772	0.00304271	0.00582808	0.602647
cg13026773	0.000494243	0.00431846	0.909087
cg13026782	0.0069088	0.00683214	0.31409
cg13026838	-0.00085329	0.00590763	0.885414
cg13026899	-0.000551372	0.00491223	0.91083
cg13026902	0.00883838	0.00540219	0.104631
cg13027088	-0.00122628	0.00412541	0.766826
cg13027104	0.00847103	0.00657851	0.200511
cg13027142	0.00162912	0.00104744	0.122688
cg13027183	-0.0124449	0.0109221	0.256954
cg13027184	-0.000988888	0.00476669	0.836029
cg13027206	-0.00033963	0.00333265	0.91901
cg13027267	6.07479e-05	0.00376085	0.987141
cg13027280	0.0102446	0.00979223	0.297722
cg13027299	-0.0036106	0.00418907	0.390578
cg13027321	-0.00726508	0.00446866	0.106806
cg13027345	0.00416795	0.0101079	0.680875
cg13027361	-0.00218058	0.00770025	0.777559
cg13027369	0.01678	0.00880618	0.0592816
cg13027371	0.00360782	0.00373985	0.336775
cg13027384	0.00090343	0.00123617	0.466411
cg13027404	-0.00259669	0.0034611	0.454676
cg13027458	0.000675178	0.00318818	0.832667
cg13027493	-5.46902e-05	0.00135412	0.967856
cg13027544	0.00453529	0.0169867	0.789968
cg13027571	0.00103253	0.0011918	0.388146
cg13027595	0.00374466	0.00498881	0.454461
cg13027634	-0.00481151	0.00382912	0.211528
cg13027650	-0.00191641	0.00714136	0.78892
cg13027661	-0.0151179	0.009191	0.102802
cg13027682	0.000804394	0.00101552	0.429975
cg13027727	0.0100263	0.00529037	0.0606436
cg13027729	-0.00443951	0.00339773	0.194022
cg13027746	0.0010257	0.0018821	0.586854
cg13027766	0.00129273	0.00405009	0.750181
cg13027792	-0.00299122	0.00492001	0.544438
cg13027851	0.002351	0.00377204	0.534374
cg13027886	-0.00114948	0.00338703	0.734962
cg13027902	0.00623182	0.00388437	0.111457
cg13027933	0.00321503	0.00591269	0.587694
cg13027965	-0.00356038	0.0129667	0.784146
cg13028038	-0.0103021	0.0175642	0.558693
cg13028086	0.000452958	0.00342762	0.895103
cg13028113	0.000724302	0.00182457	0.692144
cg13028118	-0.00152113	0.00399216	0.703903
cg13028152	-0.00215084	0.00503172	0.669868
cg13028230	-0.00224888	0.006961	0.747246
cg13028231	-0.00276288	0.00404566	0.496065
cg13028250	-0.000697068	0.00106522	0.514203
cg13028324	-0.00583123	0.0073602	0.429881
cg13028335	0.00348284	0.00374239	0.354039
cg13028376	8.5517e-05	0.00368696	0.981536
cg13028396	-0.00236024	0.00741905	0.750977
cg13028433	0.00261284	0.00330084	0.430286
cg13028468	0.00734418	0.00585614	0.212417
cg13028469	0.000815103	0.00472604	0.863379
cg13028471	-0.0106523	0.00693043	0.127104
cg13028481	0.00809228	0.00860441	0.348995
cg13028554	-0.00221286	0.00391684	0.57323
cg13028619	-0.000452338	0.00113702	0.691514
cg13028622	0.00970567	0.00837118	0.248753
cg13028630	0.000960215	0.00279782	0.732091
cg13028635	0.000442297	0.00428199	0.917916
cg13028683	0.00431142	0.0100011	0.667228
cg13028700	0.010742	0.00604817	0.0784374
cg13028768	-0.000536944	0.0026252	0.838307
cg13028834	0.00113483	0.00114083	0.322004
cg13028841	-4.9079e-05	0.00147966	0.973599
cg13028856	0.00157754	0.00995579	0.874384
cg13028930	-0.0021902	0.00143264	0.129138
cg13029013	0.000372742	0.00618409	0.952045
cg13029037	0.00808177	0.0052973	0.129919
cg13029052	0.0083943	0.00403885	0.0399584
cg13029130	0.0151844	0.0113534	0.183792
cg13029133	0.00602075	0.00414579	0.149226
cg13029151	-0.00336777	0.0050915	0.509683
cg13029193	-0.000522276	0.00514492	0.919325
cg13029199	0.00106875	0.00152336	0.484398
cg13029234	0.00597997	0.00915997	0.515199
cg13029348	0.00130434	0.0045963	0.777102
cg13029360	-0.00053803	0.00395317	0.891986
cg13029400	-0.00161626	0.00545617	0.767606
cg13029429	0.00602963	0.00683603	0.379646
cg13029460	-0.00212627	0.00471085	0.652606
cg13029481	0.00752489	0.01181	0.52532
cg13029545	0.00125301	0.00498865	0.802142
cg13029606	-0.004087	0.00544716	0.454648
cg13029610	-0.00483128	0.00361143	0.18368
cg13029635	-0.00504441	0.00614825	0.413695
cg13029660	-0.000367319	0.00119681	0.759479
cg13029706	-0.0012841	0.00129899	0.325017
cg13029731	-0.000939823	0.00139842	0.502929
cg13029746	-0.000243273	0.00113913	0.831277
cg13029758	0.00269581	0.0110585	0.80785
cg13029807	-0.00117438	0.00308436	0.704107
cg13029830	-0.0088065	0.00562727	0.120411
cg13029847	-0.000599883	0.00100572	0.552063
cg13029853	-0.00789788	0.00888435	0.375927
cg13029885	0.00381957	0.00469057	0.417196
cg13029887	0.00288271	0.00451971	0.5249
cg13029941	-5.43835e-05	0.00321538	0.986536
cg13029957	0.00186977	0.00270662	0.49111
cg13030011	-0.00456346	0.00293829	0.12322
cg13030031	-0.00304021	0.001154	0.00961895
cg13030087	-0.0220295	0.00899997	0.0159283
cg13030190	0.000872521	0.00370413	0.814209
cg13030236	-0.00232646	0.00660288	0.725245
cg13030251	-0.00640802	0.00996997	0.521711
cg13030296	0.000440789	0.00508854	0.931125
cg13030328	-0.00619215	0.00468481	0.188945
cg13030331	0.00155709	0.00225497	0.491299
cg13030332	0.00165831	0.00235499	0.482789
cg13030383	-0.000262717	0.0036949	0.943443
cg13030404	-0.00100234	0.00135835	0.462113
cg13030488	-0.00609679	0.00377116	0.108759
cg13030490	-0.00150183	0.00579051	0.795834
cg13030503	-0.0112093	0.00517268	0.0323509
cg13030539	0.00121879	0.00494985	0.805956
cg13030572	-0.00964328	0.0138048	0.486283
cg13030582	0.00410347	0.00321475	0.204437
cg13030586	0.000301166	0.00136607	0.825913
cg13030674	-0.00519424	0.00225907	0.0233429
cg13030775	-0.00507431	0.00438501	0.249655
cg13030786	-0.00506383	0.0016987	0.00352492
cg13030790	-0.00633493	0.00494315	0.202645
cg13030797	-0.00117901	0.00458663	0.797609
cg13030798	-0.0129522	0.00950274	0.175617
cg13030804	-0.000232228	0.00393974	0.953101
cg13030908	0.000144743	0.00113591	0.898833
cg13030981	0.00453447	0.00563279	0.422517
cg13031003	0.00409822	0.00274147	0.137753
cg13031029	0.0374457	0.0503671	0.458763
cg13031043	-0.00517325	0.00331859	0.121848
cg13031097	0.0089753	0.0096726	0.35545
cg13031167	-0.0108793	0.0133738	0.417667
cg13031170	6.61203e-05	0.00300717	0.982497
cg13031171	-0.000251704	0.00249345	0.919774
cg13031190	-0.0017361	0.00811907	0.831068
cg13031212	-0.00754335	0.00321972	0.020902
cg13031248	0.000640826	0.00374802	0.86455
cg13031251	-0.000963932	0.00141026	0.495694
cg13031252	0.00314698	0.00740452	0.671646
cg13031333	-0.00689572	0.00787742	0.383242
cg13031367	0.000164546	0.00258728	0.949404
cg13031391	-0.003903	0.0052036	0.454793
cg13031395	-0.00134649	0.00379978	0.723735
cg13031432	-0.00067032	0.00157889	0.671979
cg13031449	-0.00109866	0.00159993	0.493693
cg13031492	-0.00867196	0.00721524	0.23194
cg13031537	0.00919328	0.0048816	0.0622602
cg13031545	-0.0201703	0.00959839	0.0378459
cg13031551	0.00211471	0.00739484	0.775429
cg13031595	-0.000377469	0.00344676	0.912991
cg13031608	0.0159237	0.0145821	0.277178
cg13031611	-0.00661525	0.00322011	0.042269
cg13031633	0.0114119	0.00550962	0.0406312
cg13031679	0.000742252	0.00135683	0.585434
cg13031740	0.000937702	0.00396107	0.813299
cg13031847	-0.00076841	0.0022129	0.729062
cg13031882	-0.0149431	0.00783207	0.0589594
cg13031943	-0.00210117	0.00614351	0.73298
cg13031948	-0.000728847	0.0109427	0.947014
cg13031987	-0.0138565	0.00554111	0.0138433
cg13032018	0.00185042	0.00175729	0.294609
cg13032052	-0.00308338	0.00501223	0.53969
cg13032057	0.00104235	0.00397966	0.793864
cg13032074	0.00163882	0.00158055	0.302033
cg13032201	-0.00537712	0.0080411	0.50506
cg13032206	0.00337333	0.00348153	0.334672
cg13032254	-0.00329657	0.0114824	0.774569
cg13032272	0.00015803	0.0069552	0.981913
cg13032396	0.0075619	0.0044048	0.088791
cg13032463	0.00340369	0.00211773	0.110818
cg13032525	-0.00130671	0.00322208	0.685848
cg13032555	0.00533799	0.00546788	0.331047
cg13032616	-0.000364761	0.00376525	0.922998
cg13032634	-0.00534482	0.00491623	0.279293
cg13032656	-0.00397966	0.0112731	0.724735
cg13032672	0.00213627	0.00362974	0.557351
cg13032702	-0.00161381	0.00643803	0.802529
cg13032706	-0.00124291	0.00834319	0.881843
cg13032736	-1.30057e-05	0.00130519	0.992067
cg13032770	0.00999253	0.00681236	0.145226
cg13032821	-0.00612189	0.00707992	0.389061
cg13032842	0.00120635	0.00328742	0.714342
cg13032902	0.00641924	0.00403043	0.114047
cg13033054	0.0238686	0.0197877	0.23027
cg13033070	-0.00378583	0.00367848	0.305611
cg13033072	-0.00236565	0.00332707	0.478543
cg13033086	0.00120003	0.00397695	0.763405
cg13033090	-0.00118718	0.00111328	0.288546
cg13033108	0.00649459	0.00547984	0.238456
cg13033164	0.000231161	0.00491611	0.96258
cg13033202	-0.00447577	0.00334168	0.183159
cg13033283	-0.00261871	0.00405956	0.520199
cg13033320	-0.00896669	0.0110174	0.417449
cg13033323	0.000973731	0.00185225	0.600134
cg13033338	-0.000890902	0.00387052	0.818374
cg13033387	-0.00644456	0.00453034	0.157651
cg13033474	-0.00595743	0.0103399	0.565664
cg13033509	-0.00558032	0.00336661	0.100207
cg13033527	-0.00233763	0.00493049	0.63634
cg13033578	0.00725928	0.00951824	0.447263
cg13033587	-0.000499693	0.00172496	0.772594
cg13033626	-0.000361721	0.00138264	0.794099
cg13033670	-0.00104091	0.00369123	0.778468
cg13033675	-0.00182148	0.00461628	0.693906
cg13033722	0.0002763	0.00446495	0.950767
cg13033770	-0.00353752	0.00639788	0.58142
cg13033794	0.000372399	0.00884124	0.966477
cg13033858	-0.00470455	0.00851006	0.581487
cg13033898	-0.00264415	0.00232323	0.257493
cg13033938	0.00644727	0.00543199	0.237775
cg13033964	0.00421037	0.00518346	0.41836
cg13033971	0.046311	0.0409456	0.260456
cg13033972	0.000658597	0.00473952	0.889732
cg13033990	0.000210027	0.00120861	0.862355
cg13034073	-0.00701494	0.00553023	0.207259
cg13034156	0.00500465	0.00286812	0.0837417
cg13034335	0.000375229	0.00364753	0.918249
cg13034362	-0.00347121	0.00918441	0.706186
cg13034391	0.01264	0.00536019	0.020102
cg13034459	-0.000404451	0.00117637	0.731632
cg13034507	-0.00305417	0.00540503	0.573163
cg13034537	-0.00161241	0.00646686	0.803559
cg13034636	0.00203904	0.00473562	0.667605
cg13034654	0.00183938	0.00164768	0.266664
cg13034682	-0.00183924	0.000925649	0.0493672
cg13034794	-0.0103357	0.00836818	0.21937
cg13034810	-0.00366349	0.0043876	0.405515
cg13034829	0.000292223	0.00351974	0.933981
cg13034837	0.00137035	0.00194982	0.483634
cg13034868	0.00509035	0.00357246	0.15697
cg13034943	0.00339875	0.00217585	0.121101
cg13035032	-0.00949893	0.00434334	0.0308208
cg13035033	-0.00528275	0.00338869	0.121832
cg13035046	0.0101128	0.00784805	0.200204
cg13035047	-0.00030254	0.0076765	0.968633
cg13035052	0.00171582	0.00151007	0.258277
cg13035218	-0.00110317	0.00889113	0.901478
cg13035219	0.00231061	0.00272709	0.398646
cg13035254	-2.96975e-05	0.00123537	0.980864
cg13035268	-0.00186376	0.0059841	0.756036
cg13035290	-0.000388691	0.0012573	0.757784
cg13035299	0.00135006	0.00157868	0.394277
cg13035416	-0.00288038	0.00481626	0.551012
cg13035424	-0.00014704	0.00347077	0.966283
cg13035467	-0.00151471	0.00404487	0.708758
cg13035535	-0.00547197	0.00381821	0.154608
cg13035551	-0.00377083	0.00510744	0.461876
cg13035571	0.00130832	0.00337777	0.699245
cg13035604	0.00953161	0.00441389	0.0329476
cg13035628	0.00289404	0.00386491	0.455547
cg13035649	0.000692337	0.00593789	0.907389
cg13035650	-9.46344e-05	0.00738922	0.989804
cg13035659	0.00856243	0.00581303	0.143563
cg13035668	-0.0159142	0.0132714	0.233008
cg13035715	0.00469361	0.00476963	0.327207
cg13035766	-0.001119	0.00378737	0.768192
cg13035959	0.00038406	0.00292427	0.895745
cg13036037	0.00255397	0.00669907	0.703745
cg13036074	0.00654041	0.0101442	0.52041
cg13036075	0.00267137	0.00954211	0.780028
cg13036107	-0.00267912	0.0111949	0.811297
cg13036119	-0.00399402	0.00492857	0.419439
cg13036220	-0.0248971	0.0103355	0.0176324
cg13036223	0.000327975	0.00273796	0.904866
cg13036227	-0.000326429	0.00234931	0.889742
cg13036321	0.000120852	0.00154414	0.937757
cg13036359	0.00161288	0.00413754	0.697412
cg13036397	-0.000900936	0.00385966	0.815858
cg13036415	-0.0198052	0.0118248	0.0967469
cg13036422	-0.00372185	0.00486401	0.445772
cg13036445	-0.00254649	0.00407473	0.533277
cg13036546	0.00746678	0.0103851	0.473644
cg13036549	0.00140791	0.00514464	0.784845
cg13036577	0.00368977	0.00516074	0.476116
cg13036627	-0.000122276	0.00135006	0.927995
cg13036629	0.00575624	0.0048042	0.233381
cg13036650	0.0033571	0.00309167	0.279875
cg13036656	-0.0121657	0.00804316	0.133211
cg13036702	-2.48715e-05	0.00409771	0.995168
cg13036798	-0.00152963	0.00458955	0.739542
cg13036802	-0.0010672	0.00365667	0.77094
cg13036825	0.000772143	0.00136527	0.572825
cg13036855	-0.00763447	0.0046449	0.103058
cg13036878	-0.0131202	0.00646948	0.0449318
cg13036944	-0.00344542	0.00401413	0.392548
cg13036971	0.0112163	0.00637517	0.0812457
cg13037022	0.00220775	0.00389862	0.57233
cg13037029	0.0138706	0.0126843	0.27651
cg13037081	0.00180722	0.00376524	0.632182
cg13037187	0.00620944	0.00945737	0.512803
cg13037192	-0.00766496	0.00476154	0.110264
cg13037201	-0.000279552	0.00245373	0.909497
cg13037259	-0.00206862	0.0011493	0.0745686
cg13037275	-0.00283562	0.00282535	0.317719
cg13037365	-0.00212837	0.00309884	0.49361
cg13037437	-0.002381	0.00393186	0.546028
cg13037462	0.0012501	0.00323459	0.699876
cg13037568	-0.00307206	0.0115621	0.790958
cg13037572	-0.0054065	0.00586906	0.358933
cg13037602	-3.49488e-05	0.00410661	0.993225
cg13037738	0.0118766	0.00774993	0.128226
cg13037791	0.00197938	0.00242257	0.41563
cg13037841	0.00254884	0.00327966	0.438699
cg13037895	0.00125901	0.00406084	0.757109
cg13037901	0.000538011	0.00328437	0.870176
cg13037951	0.00178289	0.00526366	0.735457
cg13037971	0.00147318	0.00496789	0.767367
cg13038025	0.00514955	0.00588538	0.38346
cg13038030	0.000946611	0.00128872	0.464158
cg13038078	0.00945466	0.00581221	0.106614
cg13038108	0.00324126	0.00124857	0.0106958
cg13038125	-0.000727893	0.0041361	0.860623
cg13038140	-0.0043326	0.00469646	0.358238
cg13038178	-0.0127679	0.00603388	0.0365573
cg13038195	0.130312	0.0521376	0.0138907
cg13038229	-0.00250424	0.00826024	0.762325
cg13038236	-0.00930992	0.00651325	0.155678
cg13038241	-0.00114668	0.00251361	0.649139
cg13038250	0.0111634	0.00797373	0.164271
cg13038281	0.00829194	0.00837364	0.32419
cg13038318	-0.00129556	0.00378081	0.732492
cg13038346	0.0106297	0.0069731	0.130231
cg13038373	-0.00305457	0.0072775	0.675489
cg13038416	-0.00172632	0.00709463	0.808196
cg13038420	-0.000389601	0.00320793	0.903553
cg13038422	-0.00577807	0.013585	0.671413
cg13038544	-0.000323103	0.0046397	0.944605
cg13038560	-0.002633	0.00456657	0.565379
cg13038618	0.0125063	0.00498917	0.0136221
cg13038625	0.0286484	0.0127578	0.0266952
cg13038671	0.000732155	0.00531852	0.890755
cg13038685	0.00139116	0.00476201	0.770722
cg13038767	-0.0172202	0.0563741	0.760581
cg13038814	0.000159331	0.00874788	0.985501
cg13038847	0.00542366	0.00882084	0.539888
cg13038851	-0.00083505	0.00314314	0.790979
cg13038886	-0.00046833	0.00721948	0.948393
cg13038895	0.00555839	0.0062827	0.378207
cg13038952	0.0117309	0.00739588	0.115527
cg13039021	-0.00049155	0.00189287	0.795584
cg13039051	-0.00656868	0.00295203	0.0280755
cg13039064	0.00207891	0.00417052	0.619125
cg13039082	0.0010814	0.001586	0.496748
cg13039115	0.00266239	0.0020595	0.198762
cg13039140	0.000814649	0.00359189	0.820991
cg13039199	-0.00377348	0.00267151	0.160579
cg13039203	0.00815055	0.00332904	0.015904
cg13039251	0.00226001	0.00555215	0.684748
cg13039271	0.000149923	0.0029026	0.958899
cg13039335	-0.00306657	0.00343522	0.373941
cg13039343	-0.00962317	0.00877435	0.275108
cg13039355	0.000200388	0.00489938	0.967448
cg13039393	-0.00363439	0.00586971	0.537057
cg13039454	-0.00275835	0.00420053	0.512742
cg13039509	-0.00155166	0.00337098	0.646193
cg13039511	-0.00483712	0.00344709	0.16331
cg13039512	0.00162115	0.00331405	0.625673
cg13039539	-0.00692351	0.00909998	0.448359
cg13039542	-0.00179386	0.00415674	0.666894
cg13039545	0.00691723	0.0150115	0.64584
cg13039585	-6.95965e-05	0.00140547	0.960595
cg13039601	0.000163635	0.00321774	0.959532
cg13039666	0.00206041	0.00375817	0.584613
cg13039668	0.00438783	0.00380784	0.251645
cg13039704	-0.000431314	0.00103408	0.677405
cg13039730	0.00486736	0.00629941	0.441346
cg13039848	0.00551556	0.0038281	0.152428
cg13039908	0.0069546	0.00391822	0.0786244
cg13039925	-0.000107158	0.00441179	0.980665
cg13039930	0.00169629	0.00129234	0.192009
cg13040009	-0.000928579	0.00138497	0.503939
cg13040016	-0.000180552	0.00135642	0.894346
cg13040021	9.45882e-05	0.0015114	0.95021
cg13040051	-0.00589051	0.0058695	0.317744
cg13040192	0.0041809	0.00788063	0.596796
cg13040357	-0.000405629	0.00305044	0.894453
cg13040418	0.0199052	0.00747446	0.00888337
cg13040500	-0.00568809	0.00487912	0.246172
cg13040509	0.00133076	0.00195675	0.497853
cg13040524	-0.000412655	0.00613521	0.946495
cg13040596	-0.0010244	0.00445431	0.818527
cg13040600	-0.00700555	0.00646575	0.28092
cg13040610	-0.00310486	0.00705668	0.660793
cg13040666	0.00280031	0.00587169	0.634351
cg13040677	0.00322923	0.0149205	0.829046
cg13040685	-0.0133248	0.0139671	0.34213
cg13040693	-0.00210788	0.00489877	0.667813
cg13040733	-0.00283731	0.00336998	0.401617
cg13040816	-0.00174562	0.00472461	0.712472
cg13040886	-0.000916057	0.00368119	0.803934
cg13040921	-0.000700271	0.00363301	0.847502
cg13040992	0.00154889	0.00156136	0.323329
cg13041009	0.00986043	0.00687352	0.154201
cg13041028	0.00433223	0.00773804	0.576692
cg13041032	0.0044131	0.00349262	0.209016
cg13041062	0.00119138	0.00829195	0.886012
cg13041080	-0.00253721	0.00598394	0.672377
cg13041154	-0.00654986	0.00962462	0.497573
cg13041160	0.00104634	0.00135844	0.442771
cg13041244	-0.00452099	0.0106924	0.673234
cg13041269	0.000309675	0.00106398	0.77155
cg13041311	-0.00121077	0.00186787	0.518176
cg13041355	0.000125123	0.00233	0.957269
cg13041389	0.000169417	0.00612816	0.977994
cg13041470	-0.00746311	0.00606734	0.221258
cg13041499	-0.00568511	0.00600718	0.345989
cg13041518	-0.00131981	0.00320828	0.681583
cg13041531	0.000666284	0.00123187	0.589672
cg13041594	-0.00199722	0.00585845	0.733807
cg13041595	0.00179452	0.00555588	0.747301
cg13041597	-0.0264792	0.0163688	0.108548
cg13041637	-0.00847219	0.00901499	0.349349
cg13041654	-0.000876143	0.00581073	0.88042
cg13041683	0.00273613	0.00277127	0.325614
cg13041684	-0.00577569	0.00355372	0.106919
cg13041775	0.00398278	0.00817489	0.627071
cg13041796	-0.00471675	0.00525428	0.371273
cg13041824	-0.00208638	0.0056765	0.713905
cg13041845	0.00630438	0.0110312	0.568802
cg13041894	0.0379408	0.0222793	0.0913492
cg13042004	0.00337799	0.00366908	0.359204
cg13042052	0.00224736	0.00361239	0.535124
cg13042065	0.0167912	0.00624785	0.00829638
cg13042072	0.00664872	0.00659516	0.315569
cg13042094	-0.00154082	0.0030442	0.613746
cg13042129	0.00192068	0.00142689	0.181
cg13042130	0.00350315	0.00478483	0.465615
cg13042138	-0.00735557	0.00705141	0.299132
cg13042180	-0.00421164	0.00311387	0.178926
cg13042252	0.000116127	0.00148606	0.937853
cg13042288	-0.00663569	0.00452563	0.145383
cg13042319	0.000710841	0.00294112	0.809462
cg13042363	-0.00186327	0.00863926	0.829634
cg13042464	0.000529012	0.0029678	0.858848
cg13042487	0.000191518	0.00160592	0.905285
cg13042511	0.0011595	0.00710433	0.870647
cg13042527	-0.00679933	0.0048014	0.159517
cg13042543	-0.00291873	0.00228553	0.204227
cg13042575	0.00194351	0.00719121	0.787456
cg13042596	-0.000709658	0.00940115	0.939962
cg13042605	0.00183281	0.00658202	0.781175
cg13042619	0.00187158	0.00491768	0.704234
cg13042636	-0.00169287	0.00324545	0.602969
cg13042642	0.00541377	0.00402837	0.181693
cg13042679	-0.00608904	0.00411733	0.141979
cg13042712	-0.00315091	0.00348819	0.368301
cg13042714	-0.000501284	0.00292411	0.864194
cg13042730	-0.00386559	0.00807054	0.63289
cg13042802	0.00351147	0.00775493	0.651565
cg13042808	0.00404595	0.00705522	0.567477
cg13042918	0.0172761	0.00757774	0.02451
cg13042926	0.000262828	0.00155461	0.866052
cg13042946	0.00452645	0.00423938	0.287945
cg13042948	0.00409881	0.00602642	0.49782
cg13042950	-0.000509492	0.0030095	0.86587
cg13042963	-0.00787817	0.00648325	0.226861
cg13043117	-0.00101776	0.00317422	0.749086
cg13043138	-0.00146582	0.00387642	0.706044
cg13043150	0.00228288	0.00409007	0.577854
cg13043177	-0.000247034	0.000894125	0.782838
cg13043242	0.00466042	0.00571106	0.416213
cg13043260	-0.00177886	0.0039281	0.651529
cg13043297	0.00174666	0.00474779	0.71365
cg13043300	0.00456144	0.00525437	0.387184
cg13043371	-0.00370757	0.005926	0.532821
cg13043378	0.000405818	0.00346616	0.907007
cg13043386	-0.00388747	0.00359255	0.281537
cg13043400	-0.00220473	0.00402517	0.584963
cg13043454	0.00157989	0.0031142	0.612929
cg13043509	0.00148845	0.00709466	0.834206
cg13043518	-0.000668331	0.00547413	0.903047
cg13043528	0.00100789	0.00499287	0.840388
cg13043541	0.00029982	0.0125526	0.980987
cg13043547	-0.000187864	0.00392235	0.961885
cg13043583	0.00199293	0.0048298	0.680664
cg13043598	-0.0138636	0.00670281	0.0409121
cg13043696	0.00736619	0.00351515	0.0383746
cg13043732	-0.011929	0.00622219	0.0577634
cg13043748	0.00143296	0.00296179	0.629462
cg13043815	0.009939	0.0127867	0.438626
cg13043848	-0.00123484	0.00146652	0.401572
cg13043862	-0.000201589	0.00585024	0.972573
cg13043893	0.000879462	0.0037017	0.812638
cg13043937	-0.00861928	0.00653031	0.189564
cg13043957	-0.00164435	0.00488676	0.73713
cg13044014	0.00229152	0.00212037	0.282144
cg13044027	0.00429202	0.00420867	0.310018
cg13044029	-0.00439185	0.00422737	0.301085
cg13044033	-0.000531555	0.00304183	0.861593
cg13044052	0.00929085	0.0102166	0.365097
cg13044077	-0.00136473	0.00133987	0.310607
cg13044118	-0.00276213	0.00845665	0.744563
cg13044136	0.00448003	0.00441102	0.311988
cg13044223	-0.00111524	0.00156566	0.477751
cg13044268	0.000839519	0.00460753	0.85575
cg13044277	0.0080569	0.0112973	0.477223
cg13044330	0.00246837	0.0020279	0.226084
cg13044411	0.00995717	0.00659654	0.133999
cg13044444	0.0022485	0.00467472	0.631461
cg13044445	0.00282785	0.00515779	0.584599
cg13044450	0.000159383	0.00347399	0.963488
cg13044475	0.0052898	0.00439687	0.231482
cg13044506	-0.00305888	0.00334794	0.362858
cg13044525	-0.00603178	0.00469271	0.201321
cg13044539	-0.00429808	0.00925766	0.643354
cg13044615	-0.00492218	0.00302943	0.107019
cg13044649	0.00451322	0.00674125	0.504559
cg13044675	0.00598689	0.00861631	0.4886
cg13044693	0.00223261	0.00484622	0.645914
cg13044813	0.00452124	0.00447717	0.314747
cg13044838	0.00140459	0.00154344	0.364757
cg13044844	0.00568185	0.00419183	0.177999
cg13044930	0.00435767	0.00375974	0.248907
cg13044985	-0.000277694	0.00240534	0.908296
cg13045010	-0.00385908	0.00353086	0.276758
cg13045045	-0.00192903	0.00121876	0.116291
cg13045124	0.00178678	0.00381897	0.640788
cg13045179	0.00273318	0.00490545	0.578522
cg13045193	0.00664678	0.00479921	0.168813
cg13045204	-0.0117889	0.00710271	0.0997558
cg13045212	-0.0116044	0.00565878	0.0426319
cg13045215	-0.00224738	0.00411766	0.586296
cg13045265	-0.0129354	0.00624347	0.0405782
cg13045294	0.00368148	0.00403563	0.363599
cg13045300	0.000869558	0.00351057	0.804822
cg13045310	-0.000619054	0.00135872	0.64955
cg13045336	0.00331156	0.00201838	0.103664
cg13045351	-0.00208594	0.0088983	0.815087
cg13045370	-0.00224969	0.00333897	0.501848
cg13045482	-0.00212658	0.0046837	0.65068
cg13045500	-0.00629658	0.00517083	0.225893
cg13045501	-0.00585131	0.00403984	0.150299
cg13045504	-0.0140677	0.0120235	0.244476
cg13045514	0.00375746	0.00315591	0.236325
cg13045540	0.00235669	0.00167365	0.161867
cg13045555	-0.0034121	0.00531802	0.522437
cg13045593	0.000890528	0.00328973	0.787121
cg13045611	-0.00201899	0.0011046	0.0702419
cg13045632	-0.00174403	0.00310956	0.576014
cg13045635	0.000226214	0.00638114	0.971784
cg13045637	0.000447303	0.00205006	0.827678
cg13045639	0.00397719	0.00169883	0.0209945
cg13045681	-0.0107205	0.00653252	0.103582
cg13045774	-0.00546364	0.00633673	0.39041
cg13045813	0.00201057	0.00242627	0.409056
cg13045814	-0.00207688	0.00291031	0.476941
cg13045872	-0.00210039	0.0108207	0.846442
cg13045881	0.00747482	0.0081767	0.362596
cg13045913	-0.00184136	0.0208926	0.929927
cg13045959	-0.000612981	0.00277223	0.825406
cg13046003	-0.0061639	0.00296105	0.0396521
cg13046046	0.000440869	0.0023566	0.851938
cg13046107	0.00128133	0.00241979	0.597493
cg13046207	-0.000564704	0.00489645	0.908391
cg13046214	-0.00026098	0.0040037	0.948143
cg13046221	0.00128376	0.00953788	0.893173
cg13046237	0.00385459	0.00361907	0.289132
cg13046257	-0.00545891	0.0035382	0.125688
cg13046271	-0.00148226	0.00243388	0.54375
cg13046296	0.0010967	0.00152127	0.472467
cg13046425	-0.00168399	0.000966721	0.0842613
cg13046440	0.00293412	0.00303856	0.336311
cg13046524	0.000219673	0.00404302	0.956766
cg13046608	0.0103424	0.0069608	0.140141
cg13046688	0.00209287	0.00763765	0.784574
cg13046704	-0.00834818	0.00891384	0.35101
cg13046742	-0.00128383	0.00149952	0.393738
cg13046801	0.000139479	0.00432062	0.974304
cg13046814	-0.00475178	0.00408979	0.247761
cg13046853	0.0017858	0.00333172	0.593022
cg13046922	-0.00533928	0.00512592	0.299829
cg13046957	-0.0006184	0.00279726	0.825438
cg13046982	-0.00573635	0.00437837	0.192823
cg13047157	0.00410162	0.00824971	0.620035
cg13047196	-0.00238651	0.00303307	0.433043
cg13047216	-0.00214163	0.00344653	0.535607
cg13047217	6.50221e-05	0.00603377	0.991421
cg13047301	0.00221715	0.00722568	0.759532
cg13047306	-0.00266006	0.00298938	0.375461
cg13047308	-0.00145987	0.00317444	0.646492
cg13047336	-0.0021508	0.00854154	0.801654
cg13047382	0.00375977	0.00672593	0.57728
cg13047386	-0.00235269	0.00427824	0.583469
cg13047462	-0.0023645	0.00213368	0.270159
cg13047511	-0.00689224	0.00439619	0.119755
cg13047559	0.00383851	0.00900721	0.670809
cg13047720	-0.00284709	0.00388301	0.464958
cg13047724	-0.00413873	0.00851588	0.627916
cg13047815	0.00497179	0.00924591	0.591831
cg13047822	0.00543233	0.00379106	0.154663
cg13047843	0.00258769	0.00108356	0.0186078
cg13047869	-0.00674605	0.00783236	0.39091
cg13047892	-0.00123061	0.00134828	0.363348
cg13047929	0.00195622	0.00360976	0.588947
cg13047954	-0.00405445	0.0088598	0.64811
cg13047970	-0.000406727	0.00362866	0.910955
cg13047986	0.00630833	0.00265942	0.0193947
cg13047989	-0.00057921	0.00170667	0.734959
cg13048008	0.0051476	0.00642045	0.424395
cg13048050	0.00393878	0.00697974	0.573668
cg13048113	-0.00478901	0.004505	0.290049
cg13048147	-0.00185773	0.0061156	0.761867
cg13048165	0.000153601	0.00348826	0.964956
cg13048171	-0.000927632	0.00523651	0.859713
cg13048182	-0.00183196	0.00445865	0.681948
cg13048191	-0.00456041	0.00387018	0.241156
cg13048201	-0.000689878	0.00444786	0.877019
cg13048285	-0.00126633	0.00691654	0.85506
cg13048323	0.00105942	0.00511957	0.836436
cg13048334	-0.0085342	0.00813033	0.296128
cg13048358	0.00401198	0.0035351	0.25884
cg13048370	0.00292348	0.00357002	0.414585
cg13048393	0.0217462	0.0145003	0.136503
cg13048431	-0.00309071	0.00297271	0.30072
cg13048437	0.000627902	0.0078547	0.936428
cg13048466	0.0053977	0.00382469	0.160935
cg13048472	-0.00664334	0.00688963	0.336997
cg13048485	0.00313731	0.00388846	0.421476
cg13048495	-0.00800137	0.0198849	0.688168
cg13048591	0.00581065	0.00597247	0.332697
cg13048593	-0.0021566	0.0044575	0.629463
cg13048645	0.00161028	0.00280929	0.567659
cg13048723	-0.000307795	0.00395906	0.93817
cg13048733	0.00233247	0.00403768	0.564643
cg13048822	-8.32647e-05	0.00409549	0.983816
cg13048896	0.00286934	0.00333129	0.390896
cg13048903	-0.00686926	0.00505252	0.176697
cg13048904	0.00217429	0.00398034	0.585976
cg13048911	0.000653463	0.0107442	0.951611
cg13048921	0.00198051	0.00580282	0.733517
cg13048956	0.00386823	0.00531884	0.468578
cg13048967	-0.00228545	0.00373379	0.541712
cg13049051	-0.000360053	0.00135516	0.790967
cg13049096	-0.00860192	0.00674261	0.204682
cg13049124	0.00200478	0.00211985	0.346329
cg13049152	-0.00492551	0.00351102	0.163421
cg13049157	0.00223129	0.00660586	0.736165
cg13049189	-0.000905971	0.00426089	0.832006
cg13049223	-0.00507115	0.00387379	0.193182
cg13049229	0.00693043	0.00612512	0.260271
cg13049247	-0.000502264	0.00280211	0.858069
cg13049261	-0.0109149	0.00660338	0.101146
cg13049326	0.00262658	0.00367995	0.476863
cg13049334	0.00754551	0.00303399	0.0143572
cg13049338	0.00492792	0.00280241	0.0814019
cg13049357	-0.00130179	0.00137083	0.344342
cg13049359	-0.00322991	0.0048397	0.505904
cg13049361	0.00733157	0.00614596	0.235426
cg13049373	-0.0170518	0.010012	0.0913182
cg13049398	-0.0131469	0.00878612	0.13738
cg13049432	-0.00953487	0.00937515	0.311328
cg13049462	0.00150015	0.00368726	0.684896
cg13049471	-0.0104036	0.00568247	0.0697858
cg13049483	-0.000866824	0.0068395	0.899375
cg13049556	0.00175121	0.0015037	0.246655
cg13049624	-0.00184957	0.0104567	0.859922
cg13049629	0.00243252	0.00181939	0.183933
cg13049686	0.0010576	0.00605415	0.861639
cg13049785	0.00203982	0.00486842	0.676026
cg13049815	-0.00312981	0.00578198	0.589372
cg13049836	0.000493112	0.00386089	0.8986
cg13049859	-0.000335582	0.00515866	0.948248
cg13049862	-0.000452037	0.00409925	0.91239
cg13049881	0.00135413	0.00124816	0.280298
cg13049917	0.0036303	0.00476024	0.447288
cg13049960	0.000708402	0.000901619	0.433702
cg13049961	-0.00237702	0.00413425	0.566473
cg13049984	-0.00258422	0.00443206	0.561016
cg13049992	0.000679128	0.006378	0.915392
cg13049997	0.000970983	0.00869098	0.911243
cg13050020	0.00176404	0.00473857	0.710394
cg13050039	0.00893145	0.00697757	0.203182
cg13050058	0.000689385	0.00529463	0.896638
cg13050070	-0.0157708	0.00881083	0.0761662
cg13050104	-0.00137847	0.00321659	0.669073
cg13050142	-0.00558131	0.00346404	0.109948
cg13050144	-0.000719417	0.00360455	0.842167
cg13050240	-0.00141314	0.00582897	0.808888
cg13050318	-0.0038943	0.00619269	0.530725
cg13050357	0.0104274	0.00599333	0.084636
cg13050390	0.000307265	0.00502186	0.951321
cg13050399	0.00227731	0.00640991	0.723048
cg13050408	-0.00219316	0.00329538	0.507082
cg13050504	0.000865353	0.00135767	0.525178
cg13050556	-0.00324855	0.00149183	0.0315359
cg13050593	0.00512698	0.00703353	0.467564
cg13050625	0.00316537	0.00521861	0.545374
cg13050711	0.00446909	0.00434278	0.305658
cg13050716	0.00291219	0.00567696	0.608973
cg13050736	-0.00811361	0.00612279	0.187819
cg13050745	0.00367773	0.00292051	0.210549
cg13050786	0.00134451	0.00419941	0.749439
cg13050802	0.0109883	0.00624787	0.081356
cg13050884	-0.00217807	0.0106592	0.838461
cg13050895	-0.00224734	0.00394313	0.56986
cg13050930	-0.00203623	0.00391618	0.604123
cg13050953	-0.00303727	0.00397048	0.445901
cg13050979	0.00389891	0.00357724	0.278087
cg13050981	-0.000369119	0.00090979	0.685723
cg13051000	0.00674158	0.00459893	0.145477
cg13051013	0.000958834	0.00508195	0.850689
cg13051015	0.00123557	0.00692512	0.858716
cg13051017	-0.00139442	0.00504333	0.782682
cg13051028	-0.00215965	0.00292546	0.461922
cg13051037	-0.00100759	0.0010895	0.357048
cg13051051	-0.00143251	0.00671879	0.831551
cg13051058	-0.000241477	0.0008455	0.77571
cg13051067	0.000992483	0.00462328	0.830415
cg13051081	-0.00456576	0.00561448	0.417822
cg13051107	-0.00166379	0.00279252	0.552508
cg13051137	-0.00715671	0.00809354	0.378456
cg13051199	-0.000575144	0.00784125	0.94166
cg13051202	0.000133386	0.00101982	0.896174
cg13051245	-0.00450588	0.0100485	0.654722
cg13051263	0.00114003	0.00772378	0.882923
cg13051302	0.00658086	0.00856126	0.443701
cg13051355	-0.00192378	0.00577197	0.739533
cg13051367	-0.0037302	0.00445737	0.404452
cg13051370	-0.00152939	0.00210663	0.469359
cg13051418	-0.00150444	0.00252863	0.553068
cg13051450	0.00411997	0.00301976	0.175198
cg13051607	0.00218118	0.00378789	0.565886
cg13051649	-0.000245489	0.00498647	0.960823
cg13051674	0.0150073	0.00803156	0.0642999
cg13051675	0.00218863	0.00340094	0.52119
cg13051700	0.0004479	0.00824232	0.95676
cg13051728	-0.00108619	0.00120367	0.368779
cg13051820	-0.00354094	0.00358591	0.325546
cg13051826	-0.0037186	0.0052988	0.484271
cg13051858	0.000923485	0.00601668	0.87829
cg13051865	-0.0172273	0.00820883	0.0380969
cg13051936	0.00647511	0.00694206	0.352962
cg13051969	0.00285097	0.00296554	0.338439
cg13051970	0.00188534	0.00547719	0.731328
cg13052024	-6.51868e-05	0.00452708	0.988537
cg13052028	0.00496502	0.00541845	0.361468
cg13052068	0.00178629	0.00341405	0.601857
cg13052101	-0.000723411	0.00118448	0.542608
cg13052102	-0.000581675	0.00205293	0.77744
cg13052174	-0.00113722	0.00304281	0.709305
cg13052190	0.0012007	0.00339974	0.724621
cg13052214	0.00444587	0.00292697	0.131597
cg13052223	-0.0022931	0.00468593	0.625545
cg13052255	0.00213216	0.00474599	0.654115
cg13052261	-0.00167087	0.00293762	0.570642
cg13052452	0.00220328	0.0029028	0.449436
cg13052453	0.000814934	0.00384601	0.832577
cg13052462	-0.00106996	0.00377696	0.77748
cg13052474	-0.0461377	0.0431587	0.287358
cg13052543	0.00146945	0.00128077	0.253695
cg13052550	0.00244693	0.00445346	0.583795
cg13052598	0.0102799	0.00559293	0.0687104
cg13052622	0.014516	0.00771431	0.0624729
cg13052625	0.00120182	0.00306813	0.696016
cg13052638	0.00103157	0.00814412	0.899433
cg13052680	0.00444275	0.00395113	0.263237
cg13052711	0.00569116	0.00299862	0.0602798
cg13052755	0.00467491	0.00489584	0.341697
cg13052768	-0.00107145	0.00407128	0.7929
cg13052796	0.00183406	0.00602536	0.761395
cg13052874	0.00304049	0.0104687	0.77202
cg13052876	0.00132022	0.00363997	0.717513
cg13052887	0.000445162	0.00318482	0.889088
cg13052954	0.00412313	0.00518548	0.42822
cg13052965	0.000611285	0.00191907	0.750674
cg13052987	-0.00770805	0.00556275	0.168606
cg13053007	0.0029544	0.0044272	0.505934
cg13053082	0.00224302	0.00566596	0.692949
cg13053116	0.0186857	0.0102571	0.0711647
cg13053150	-0.00603119	0.00303263	0.0491652
cg13053151	-0.00266387	0.00979938	0.786245
cg13053278	-0.000351501	0.00183398	0.848356
cg13053302	-0.000408581	0.00771859	0.957878
cg13053332	-0.00305797	0.00388925	0.433374
cg13053350	0.000538532	0.0066105	0.935217
cg13053363	0.00426711	0.00518404	0.412187
cg13053396	0.0057537	0.00513973	0.265341
cg13053408	0.00370543	0.00323583	0.254597
cg13053441	-0.00241352	0.0063239	0.703443
cg13053471	-0.00106617	0.00331335	0.748219
cg13053505	0.0129266	0.0100973	0.20312
cg13053563	0.00831286	0.00612979	0.177782
cg13053595	-0.0051957	0.00621215	0.404724
cg13053601	0.00660577	0.00419537	0.118184
cg13053608	0.00960524	0.00686146	0.164312
cg13053610	-0.00895602	0.00665443	0.181062
cg13053653	0.00116847	0.00216722	0.590848
cg13053702	-0.00110978	0.000922779	0.231649
cg13053753	0.00125997	0.00375329	0.737727
cg13053765	0.00978217	0.00812318	0.23104
cg13053817	0.00133349	0.00285548	0.641413
cg13053861	-0.0101287	0.00400564	0.0128443
cg13053914	0.0011957	0.0054071	0.82539
cg13053992	0.000841148	0.00571911	0.883336
cg13053999	0.000398553	0.00328646	0.903693
cg13054007	-0.00800087	0.0103415	0.440758
cg13054029	0.00601855	0.00820399	0.464718
cg13054070	-0.000340093	0.00747584	0.963796
cg13054119	-0.020391	0.00680487	0.00336308
cg13054212	0.00955159	0.00418137	0.0242372
cg13054234	-0.0177992	0.00774921	0.0234828
cg13054321	0.00352662	0.00516376	0.496045
cg13054323	0.00317424	0.00410604	0.441111
cg13054378	0.0125433	0.00967712	0.197578
cg13054403	0.00304828	0.00323691	0.348359
cg13054419	0.0288247	0.00740866	0.000170101
cg13054503	0.0134695	0.00846916	0.114559
cg13054514	-0.00612519	0.00456556	0.182437
cg13054523	-0.000568341	0.0012236	0.643203
cg13054534	-0.000305007	0.00424963	0.942911
cg13054545	-0.00973013	0.00877475	0.269858
cg13054551	0.00234862	0.00486378	0.630125
cg13054563	-0.00209603	0.0010172	0.041658
cg13054612	-0.00531008	0.00362414	0.145669
cg13054613	-0.00947166	0.00822778	0.252109
cg13054640	0.0021483	0.00798307	0.788343
cg13054642	-0.00130528	0.00299032	0.663313
cg13054674	0.00303342	0.0102942	0.768789
cg13054686	0.00280663	0.00117236	0.0183267
cg13054702	0.00114945	0.00285325	0.687822
cg13054773	0.00409131	0.00695389	0.557483
cg13054796	-0.00895305	0.00606738	0.142856
cg13054800	0.00278229	0.00581229	0.633092
cg13054881	0.00455691	0.00602618	0.451125
cg13054883	-0.000173808	0.00281964	0.950958
cg13054975	-0.00183868	0.00390375	0.638554
cg13055001	0.0051441	0.00373782	0.171496
cg13055046	0.000164489	0.00224025	0.941599
cg13055084	0.00119896	0.00395189	0.762157
cg13055103	-0.00318776	0.00387454	0.4124
cg13055114	-0.00346201	0.00393691	0.381083
cg13055142	-0.00211571	0.00342419	0.537915
cg13055199	0.00576728	0.0056522	0.309756
cg13055252	0.00136918	0.00319259	0.668847
cg13055278	-0.0025839	0.00309739	0.405933
cg13055288	0.0105144	0.0098584	0.288471
cg13055301	-0.00655157	0.00961253	0.49692
cg13055312	0.00471275	0.0028744	0.103902
cg13055341	0.00381808	0.00489261	0.436815
cg13055374	-0.00340956	0.00220234	0.124406
cg13055385	-6.64861e-05	0.00861148	0.993854
cg13055436	-0.00469198	0.0120809	0.698471
cg13055450	-0.00581648	0.0040921	0.15798
cg13055484	-0.00324198	0.00643205	0.615227
cg13055487	0.00289567	0.00772055	0.708325
cg13055636	-0.0059785	0.00702324	0.396449
cg13055663	0.00360682	0.00772937	0.641665
cg13055665	0.000343015	0.00141462	0.808853
cg13055685	0.00354646	0.00340674	0.300112
cg13055696	0.000624738	0.00329435	0.849935
cg13055709	-0.00443116	0.00392759	0.261641
cg13055711	-0.00819629	0.00970016	0.399932
cg13055713	-0.00210117	0.00120462	0.0838579
cg13055748	-0.000397546	0.00119036	0.739026
cg13055772	0.00385894	0.00430929	0.372444
cg13055878	0.00865466	0.00362532	0.0186483
cg13055927	-0.00629592	0.00289276	0.0316218
cg13055991	-0.00696519	0.00684786	0.311283
cg13055993	0.0029155	0.00782379	0.710117
cg13056013	-0.00323831	0.00405374	0.426071
cg13056222	0.00125866	0.00627251	0.841326
cg13056247	0.00360629	0.00361784	0.321007
cg13056269	7.16171e-05	0.000815205	0.930151
cg13056277	0.00202392	0.00370912	0.586385
cg13056354	0.00522157	0.00657135	0.42853
cg13056369	-0.000624623	0.00860088	0.942236
cg13056495	-0.000425096	0.00133443	0.750653
cg13056505	-0.00335463	0.00524287	0.523579
cg13056510	0.00217425	0.00342365	0.52668
cg13056524	0.00457517	0.00659611	0.489358
cg13056552	0.0110012	0.00692158	0.114789
cg13056588	0.00499689	0.00468434	0.288391
cg13056653	-0.00637948	0.00405645	0.118615
cg13056654	0.000587394	0.00346102	0.865539
cg13056744	0.00544487	0.0036365	0.137133
cg13056845	-0.00386388	0.00385859	0.318806
cg13056926	0.00544899	0.00721743	0.451848
cg13056927	0.00967729	0.00552591	0.082639
cg13056943	-0.0171658	0.00838867	0.0430675
cg13056951	0.00061714	0.00405905	0.879429
cg13057030	-0.0112531	0.00581012	0.0552869
cg13057055	0.00771572	0.00288729	0.00865776
cg13057098	-0.00819247	0.0055115	0.139974
cg13057167	0.000314574	0.00284024	0.912008
cg13057170	0.00138807	0.00109319	0.206808
cg13057174	-0.0018938	0.00159179	0.236667
cg13057190	-0.00147171	0.00326953	0.653488
cg13057196	-0.00151146	0.00118062	0.203113
cg13057239	-0.00300225	0.00688386	0.663583
cg13057273	-0.00639649	0.00363002	0.0807791
cg13057359	-0.00100176	0.00332556	0.763797
cg13057368	0.00024434	0.00138991	0.860772
cg13057392	-0.00319157	0.00638996	0.618431
cg13057419	-0.00444774	0.00385276	0.250781
cg13057474	-0.00188433	0.0030054	0.531947
cg13057506	-0.00182627	0.0114656	0.873733
cg13057508	0.00238781	0.00341673	0.486089
cg13057559	0.00342214	0.00702936	0.627327
cg13057576	0.00136073	0.00429339	0.751882
cg13057632	0.0037718	0.00346719	0.278996
cg13057681	0.0117221	0.00731058	0.111653
cg13057731	0.00279755	0.00401385	0.487263
cg13057808	-0.0118563	0.00753122	0.118241
cg13057840	-0.00911162	0.00503158	0.0728391
cg13057857	-0.000296395	0.00135918	0.827773
cg13057875	-0.0179105	0.00814705	0.0299774
cg13057891	0.00117332	0.000925161	0.207347
cg13057898	-0.00237736	0.00306797	0.440034
cg13057938	0.00268467	0.00313197	0.393174
cg13058062	0.00359138	0.00369674	0.333393
cg13058065	0.000488034	0.00345306	0.88786
cg13058109	0.0119797	0.00788394	0.131453
cg13058121	-0.0156698	0.0124596	0.211136
cg13058142	0.00168775	0.00569503	0.767508
cg13058214	0.000970299	0.00323204	0.764571
cg13058233	0.0165114	0.0116512	0.159216
cg13058240	-0.00563166	0.00446091	0.209411
cg13058290	-0.000950211	0.00379257	0.802625
cg13058321	-0.00368882	0.00490935	0.453997
cg13058411	0.00215137	0.00252571	0.396149
cg13058453	-0.000446595	0.00334964	0.894175
cg13058457	0.00639977	0.00574221	0.267445
cg13058467	-0.000337061	0.00321904	0.916794
cg13058486	-0.00475965	0.00744207	0.523765
cg13058512	-0.0085849	0.00566272	0.132327
cg13058534	0.00205063	0.00291872	0.483777
cg13058541	0.00682531	0.00471279	0.15034
cg13058551	-0.00969939	0.00419351	0.0225514
cg13058581	0.00020084	0.000884017	0.82069
cg13058623	0.0115118	0.00835484	0.170993
cg13058650	-0.00428067	0.0032588	0.191675
cg13058695	0.00442943	0.00700829	0.528658
cg13058697	0.00385327	0.00263548	0.146521
cg13058710	0.000974779	0.00203608	0.633047
cg13058734	-0.000246178	0.00940276	0.979159
cg13058786	-0.00274704	0.00345007	0.427585
cg13058868	0.00224368	0.00626675	0.720995
cg13058966	0.00289239	0.00428255	0.500819
cg13058990	0.00333601	0.0055684	0.550318
cg13059113	-0.00727889	0.00319461	0.0245936
cg13059136	0.004886	0.004623	0.292836
cg13059274	-0.00583791	0.00403717	0.150959
cg13059281	0.0112338	0.00707864	0.115333
cg13059335	-0.00243302	0.00525621	0.644344
cg13059337	0.000181869	0.00424446	0.965899
cg13059373	0.00462418	0.00531249	0.385925
cg13059377	0.0051262	0.00625373	0.414127
cg13059411	-0.000796705	0.00134882	0.555933
cg13059459	-0.00130898	0.00498837	0.79349
cg13059486	0.00125556	0.00345105	0.716678
cg13059495	-0.00216754	0.00304704	0.47834
cg13059540	0.010294	0.00871419	0.239991
cg13059651	0.00149092	0.00301658	0.622103
cg13059696	-0.00336368	0.00304198	0.271203
cg13059715	-0.00164756	0.00281748	0.559884
cg13059737	-0.00140492	0.00448098	0.754462
cg13059795	0.00165989	0.00509761	0.745319
cg13059856	0.00619551	0.00347615	0.0774113
cg13059903	0.00392507	0.00498561	0.432781
cg13059915	0.00523001	0.00414057	0.209172
cg13059982	0.00659366	0.00607473	0.280065
cg13059997	-0.010916	0.00618639	0.080372
cg13060154	0.0010556	0.00302701	0.727948
cg13060157	-0.00915516	0.00596285	0.127514
cg13060182	0.00277558	0.00794172	0.727375
cg13060212	0.00582351	0.00442569	0.190915
cg13060233	0.00865087	0.00824629	0.296408
cg13060236	0.00271653	0.0129966	0.834814
cg13060282	-0.000432549	0.00256358	0.866315
cg13060334	-0.000707369	0.00257456	0.784012
cg13060366	0.00125291	0.00275141	0.649724
cg13060388	0.000994656	0.00245935	0.686661
cg13060399	-0.00329718	0.00472346	0.486597
cg13060405	-0.00174582	0.00121467	0.153425
cg13060434	-0.00498217	0.00790775	0.529954
cg13060454	-0.00593355	0.00381472	0.122664
cg13060480	-0.00368728	0.00969723	0.704487
cg13060531	0.015205	0.0096783	0.118994
cg13060572	0.00121486	0.00660777	0.854462
cg13060573	0.00689334	0.00608155	0.259432
cg13060605	-0.00206075	0.00599282	0.731589
cg13060607	-0.0069207	0.00409319	0.0936593
cg13060624	-0.0037028	0.00414115	0.37316
cg13060629	-0.000482936	0.00488478	0.921422
cg13060642	-0.000857995	0.00308326	0.781314
cg13060704	-0.00174113	0.0039084	0.65683
cg13060749	-0.00639321	0.00247228	0.0109934
cg13060851	0.00182161	0.00367138	0.62075
cg13060867	0.00149069	0.00742611	0.841268
cg13060897	5.00167e-05	0.00311573	0.987221
cg13060902	-0.00268297	0.00343509	0.436422
cg13060970	0.00624503	0.00608223	0.306743
cg13060997	-0.000364162	0.000899312	0.686299
cg13061045	-0.00190985	0.00359302	0.596094
cg13061060	0.0174423	0.010865	0.11123
cg13061103	-0.00276997	0.00889455	0.756058
cg13061124	-0.0165686	0.00635449	0.010366
cg13061170	-0.00275901	0.00397396	0.488948
cg13061180	-0.00372502	0.00645392	0.564982
cg13061237	-0.00119862	0.0061191	0.845058
cg13061249	0.000500821	0.00105246	0.635102
cg13061317	0.00247028	0.00415757	0.5536
cg13061350	-0.00221448	0.00147299	0.135554
cg13061363	0.00166587	0.00304702	0.585659
cg13061373	-0.00480759	0.00543853	0.378597
cg13061403	0.00296269	0.00593478	0.618612
cg13061472	-0.00733508	0.00412869	0.0783469
cg13061570	0.000272621	0.00460799	0.952928
cg13061637	-0.00268	0.0043181	0.536095
cg13061648	-0.00446924	0.00449404	0.322133
cg13061702	-0.00228582	0.00317172	0.472604
cg13061722	-0.00412987	0.00539654	0.445714
cg13061752	0.00282704	0.0029503	0.340014
cg13061767	0.00328457	0.00420435	0.436314
cg13061873	-0.00505425	0.00372142	0.177146
cg13061886	-0.000821721	0.00697702	0.906457
cg13061910	0.00363067	0.00992369	0.715161
cg13061925	0.0033503	0.0035947	0.353335
cg13061941	0.019884	0.0252868	0.433328
cg13061976	-0.00247423	0.00330404	0.455517
cg13061995	0.00283243	0.00546147	0.605048
cg13062095	0.000674709	0.00476904	0.887747
cg13062097	0.00061757	0.00381881	0.87182
cg13062104	-0.0131601	0.00713691	0.0678346
cg13062105	-0.0113281	0.0078109	0.14977
cg13062137	0.0131578	0.00564925	0.0216459
cg13062138	0.00240512	0.00697967	0.731049
cg13062280	-0.000409	0.00196576	0.835559
cg13062290	0.000466023	0.00351899	0.894881
cg13062301	0.00035405	0.00121491	0.771268
cg13062344	-0.00404145	0.00367098	0.273293
cg13062396	-0.000483086	0.00163637	0.768373
cg13062414	0.00028427	0.00585144	0.96134
cg13062424	-0.00265918	0.00453576	0.558873
cg13062436	0.0030518	0.00236251	0.199098
cg13062455	0.00316752	0.00682142	0.643299
cg13062516	-0.0177435	0.00722886	0.0156458
cg13062524	0.0156418	0.00936118	0.0975299
cg13062611	0.00786076	0.00694635	0.260203
cg13062618	-0.0125748	0.00862336	0.147579
cg13062627	0.00278319	0.00610345	0.649272
cg13062734	0.0027003	0.00644583	0.676075
cg13062754	0.00100517	0.00123592	0.417773
cg13062819	-0.00401408	0.00788952	0.611903
cg13062821	-0.00205881	0.00263365	0.436021
cg13062842	-0.00564711	0.00464726	0.226865
cg13062870	-0.00118086	0.00296312	0.691006
cg13062888	0.00215771	0.00964421	0.823374
cg13062913	0.00135332	0.0032796	0.680653
cg13062935	-0.00169618	0.00347801	0.626725
cg13062940	0.000808365	0.00160583	0.615676
cg13062960	0.000874919	0.00296648	0.76859
cg13062967	-0.00664911	0.005358	0.21721
cg13063040	0.00513719	0.0100134	0.608939
cg13063081	0.00849856	0.00501784	0.0931075
cg13063101	-0.000750451	0.00722727	0.917485
cg13063124	-0.00291034	0.00264971	0.274403
cg13063157	-0.00313809	0.00425655	0.46252
cg13063165	0.00721648	0.00973408	0.460026
cg13063198	-0.00247204	0.00289022	0.394205
cg13063207	0.000999403	0.00740043	0.892817
cg13063264	-0.000138254	0.00510663	0.978449
cg13063274	0.00156688	0.00772831	0.839702
cg13063313	-0.00979528	0.0065058	0.134979
cg13063335	-0.00238896	0.00336047	0.478625
cg13063348	0.00428467	0.0044589	0.33866
cg13063357	-0.00654763	0.00455996	0.153819
cg13063369	0.013403	0.0114432	0.243982
cg13063405	0.000177627	0.000968682	0.85484
cg13063413	0.0038409	0.00340141	0.261223
cg13063447	-0.000914003	0.00368089	0.804349
cg13063481	0.00380658	0.00443606	0.392671
cg13063614	-0.00253345	0.00345444	0.464853
cg13063617	-0.000455354	0.00349031	0.896435
cg13063639	-0.00395911	0.00387712	0.309385
cg13063658	0.00559574	0.00365022	0.128099
cg13063673	0.000258374	0.000983176	0.793191
cg13063704	0.00214493	0.00299799	0.475816
cg13063778	-0.00478995	0.0065333	0.464993
cg13063811	0.00276561	0.00728437	0.704914
cg13063845	-0.00397555	0.0081619	0.627149
cg13063898	-0.00263718	0.00281275	0.350477
cg13063900	0.00129892	0.00420899	0.758194
cg13063965	0.0105363	0.00427411	0.0152131
cg13063967	-0.000427467	0.00158955	0.788483
cg13064013	0.0087863	0.00366465	0.0181575
cg13064046	0.00530742	0.00616185	0.390894
cg13064062	0.00214004	0.00508127	0.674444
cg13064129	0.00249904	0.00357594	0.486096
cg13064210	0.00379964	0.00354003	0.285427
cg13064284	0.00383417	0.0109212	0.72619
cg13064292	6.34824e-05	0.00352405	0.98566
cg13064302	-0.00124069	0.000962521	0.200055
cg13064305	0.00045164	0.00416261	0.913794
cg13064317	0.0043275	0.00308853	0.163934
cg13064346	2.73033e-05	0.00268965	0.991919
cg13064429	-0.00121196	0.00130197	0.353927
cg13064457	-0.00172807	0.00156605	0.272194
cg13064555	-0.000934938	0.00290117	0.747854
cg13064571	0.0141894	0.00738762	0.0573123
cg13064610	-0.0130648	0.0087573	0.138544
cg13064613	0.00886524	0.00843672	0.295616
cg13064658	0.000529594	0.00462714	0.909083
cg13064714	-0.00038881	0.0057523	0.946231
cg13064745	0.0013484	0.00502345	0.78887
cg13064751	0.00268084	0.00472409	0.571522
cg13064777	0.00303564	0.00309514	0.328816
cg13064789	0.004457	0.00921937	0.629729
cg13064873	0.00189178	0.00362057	0.602349
cg13064897	-0.00550807	0.00572835	0.338349
cg13064914	0.000939179	0.000775557	0.228455
cg13064966	-0.00123181	0.00495119	0.803978
cg13065008	0.00315364	0.00513553	0.540406
cg13065146	-0.00403612	0.00508093	0.428663
cg13065156	-0.00584416	0.00931629	0.531736
cg13065169	0.00114267	0.00250827	0.649587
cg13065203	0.00395083	0.00636914	0.536315
cg13065206	0.0159041	0.00968462	0.103353
cg13065228	-0.00495533	0.00430402	0.25205
cg13065262	0.00012494	0.00109184	0.909102
cg13065268	-0.00408932	0.00249721	0.104321
cg13065299	-0.000630989	0.0031403	0.841116
cg13065366	0.0073586	0.00874434	0.401846
cg13065415	0.00528663	0.00563416	0.350101
cg13065455	-0.0069193	0.00757902	0.363228
cg13065475	0.0098999	0.00473357	0.038751
cg13065479	-0.0159292	0.00943435	0.0941122
cg13065487	-0.0059696	0.00426988	0.164854
cg13065497	-0.00516982	0.00480308	0.284081
cg13065504	-0.000965457	0.00428883	0.822304
cg13065507	0.00346892	0.0177068	0.845036
cg13065537	-0.000679574	0.00215839	0.753459
cg13065577	0.00229599	0.00336362	0.496272
cg13065582	-0.00051352	0.00114028	0.653331
cg13065624	0.00180863	0.00588376	0.759115
cg13065683	-0.00266133	0.00547283	0.627718
cg13065717	0.00811559	0.00469826	0.0868595
cg13065735	-0.00323774	0.00293815	0.272839
cg13065759	-0.00155367	0.00630747	0.805884
cg13065816	-0.018918	0.0113902	0.0995305
cg13065938	0.00274709	0.00197476	0.166951
cg13066015	0.0103188	0.00675778	0.129592
cg13066016	0.000514036	0.00192993	0.790459
cg13066043	0.00152052	0.00278152	0.585705
cg13066104	0.00187005	0.00585804	0.750148
cg13066111	0.000126662	0.0236219	0.995731
cg13066181	-0.0115144	0.00800965	0.153345
cg13066229	0.00434658	0.00511062	0.396862
cg13066239	0.00613803	0.00675672	0.365599
cg13066289	2.98418e-06	0.00482741	0.999508
cg13066332	-0.000818541	0.00674622	0.903644
cg13066461	-0.0181218	0.0457057	0.692499
cg13066481	0.0021758	0.00681729	0.750201
cg13066495	0.00309614	0.0042553	0.468379
cg13066502	-0.000724508	0.00103596	0.485779
cg13066542	-0.000271918	0.000953171	0.775958
cg13066544	0.00592501	0.00693231	0.394545
cg13066546	0.00167234	0.00414098	0.687092
cg13066562	0.00684464	0.00515334	0.186815
cg13066622	-0.000596615	0.00270283	0.825699
cg13066630	0.000640666	0.00137145	0.641304
cg13066682	-0.00648021	0.00637547	0.311616
cg13066693	-0.00465122	0.00527951	0.380208
cg13066703	-0.002702	0.00269633	0.318455
cg13066736	0.00478565	0.00454975	0.295133
cg13066788	-0.000419342	0.00333153	0.90006
cg13066846	0.00601683	0.00587271	0.307787
cg13066883	-0.00327195	0.00408616	0.424978
cg13066889	0.000684513	0.00303032	0.8217
cg13066892	0.00265003	0.00319631	0.408817
cg13066930	-0.00360311	0.00327123	0.27306
cg13066938	-0.00794156	0.00418211	0.0601456
cg13066943	0.000513643	0.00388143	0.894958
cg13066954	-0.00388751	0.00400301	0.333569
cg13066957	0.000955025	0.00325865	0.770008
cg13066963	-0.00220416	0.00532401	0.679663
cg13066983	-0.0028033	0.00175594	0.113203
cg13067005	0.00208766	0.00541624	0.700639
cg13067033	-0.00473848	0.00237505	0.0484593
cg13067052	0.000490149	0.000780774	0.531431
cg13067139	0.00915042	0.00608565	0.135497
cg13067215	0.000147026	0.00189554	0.938313
cg13067221	0.00137079	0.00317136	0.666398
cg13067306	0.00186173	0.00190585	0.330749
cg13067350	0.00937001	0.00677616	0.16948
cg13067358	-0.00444101	0.00351429	0.208961
cg13067401	-0.00416204	0.00391524	0.290052
cg13067432	-0.00325469	0.00925894	0.725859
cg13067434	0.00160978	0.00289313	0.579037
cg13067553	-0.0115211	0.00633592	0.0716794
cg13067566	-0.00287304	0.00452905	0.527141
cg13067586	-0.00453627	0.00682692	0.507756
cg13067634	-0.000475316	0.00455471	0.917073
cg13067635	-0.00276373	0.00317319	0.385637
cg13067649	0.00217892	0.00428184	0.611841
cg13067671	-0.000645699	0.00225788	0.775425
cg13067714	0.00166777	0.00332825	0.617288
cg13067816	0.000341879	0.00589244	0.953836
cg13067891	0.00331227	0.00309584	0.28696
cg13067992	-0.00806029	0.0106957	0.452668
cg13067996	-0.00126756	0.0035118	0.718822
cg13068010	-0.00495575	0.00562646	0.380316
cg13068048	-0.00029784	0.00168779	0.860246
cg13068082	-0.00126166	0.00101846	0.218016
cg13068095	-0.00106482	0.00153628	0.48967
cg13068104	0.0245846	0.0102547	0.0181664
cg13068141	-0.00573	0.00661452	0.388191
cg13068174	-0.00331808	0.00332858	0.320988
cg13068215	-0.0121839	0.00941559	0.198324
cg13068216	0.00567791	0.00565616	0.317617
cg13068284	-0.00254415	0.00515686	0.622729
cg13068285	-0.00457745	0.00961401	0.634914
cg13068311	-0.000354664	0.00389477	0.927606
cg13068379	-0.00432391	0.00493401	0.382716
cg13068491	-5.99683e-05	0.0037748	0.987353
cg13068493	-0.0139836	0.00724338	0.0560687
cg13068626	-0.00358468	0.00346353	0.302909
cg13068674	-0.00493529	0.00435366	0.259384
cg13068706	-0.00876871	0.00559981	0.120195
cg13068915	0.00243718	0.00555528	0.661714
cg13068966	-0.00514737	0.00367528	0.164116
cg13069030	0.00335101	0.00539076	0.535454
cg13069041	-0.0143375	0.00673162	0.0353712
cg13069052	-0.00256482	0.00903482	0.777026
cg13069072	0.00240084	0.00387025	0.536299
cg13069100	-0.00283298	0.00741934	0.703306
cg13069159	0.00547463	0.00405837	0.180067
cg13069211	0.000472784	0.00514133	0.926896
cg13069237	0.00320144	0.00452413	0.48064
cg13069246	-0.0118613	0.00676996	0.0825024
cg13069247	-0.000474108	0.00186804	0.800115
cg13069256	-0.00569091	0.00505522	0.262678
cg13069288	0.00049842	0.00287698	0.862772
cg13069337	-0.00344234	0.00372381	0.357259
cg13069346	0.0121822	0.00928152	0.192028
cg13069353	-0.0193583	0.0103592	0.0642779
cg13069385	0.00851368	0.00548303	0.123308
cg13069411	0.0206449	0.0190896	0.28181
cg13069413	-0.000100518	0.00768138	0.989582
cg13069441	-0.0122123	0.00859328	0.158053
cg13069443	-0.00482772	0.0061292	0.43256
cg13069450	-0.00206382	0.00206225	0.3191
cg13069502	0.00591039	0.00344135	0.0886584
cg13069515	0.000977514	0.00395783	0.805374
cg13069531	-0.01947	0.0327885	0.553839
cg13069535	-0.00160749	0.00113733	0.160317
cg13069553	0.00464364	0.00470417	0.325706
cg13069612	-0.000193617	0.00137902	0.888594
cg13069646	-0.000757851	0.00126702	0.550957
cg13069815	-0.00522516	0.0062588	0.405579
cg13069866	0.00381437	0.00306044	0.215237
cg13069892	-0.00176503	0.00607874	0.772077
cg13069910	0.00257313	0.00147314	0.0834328
cg13069918	0.000305263	0.00198689	0.878171
cg13069920	0.00336411	0.00884955	0.704558
cg13069942	-0.010535	0.00515467	0.0433205
cg13069964	6.6397e-05	0.000929391	0.943174
cg13069985	-0.0031248	0.0038129	0.414221
cg13069998	-0.000838365	0.00351279	0.811805
cg13070020	0.00287106	0.00330879	0.38741
cg13070088	-0.00387788	0.00371103	0.298291
cg13070156	-0.000391851	0.0036328	0.914296
cg13070185	-0.000374	0.00182007	0.837565
cg13070193	0.00133234	0.00138282	0.337374
cg13070212	-0.0165782	0.00644781	0.0114474
cg13070290	0.000240547	0.00262434	0.927132
cg13070332	0.00212801	0.00427366	0.619505
cg13070366	0.0134079	0.0135772	0.325514
cg13070398	-0.00275307	0.0056021	0.624081
cg13070409	0.000216152	0.00510096	0.966275
cg13070535	-0.000569941	0.00306699	0.852914
cg13070573	0.00292072	0.00397949	0.464517
cg13070581	-0.00176567	0.00767925	0.818568
cg13070593	0.00503053	0.00320933	0.119825
cg13070632	0.0022453	0.00483174	0.643051
cg13070637	0.000848391	0.00364285	0.81627
cg13070676	0.00361906	0.00562278	0.521123
cg13070738	0.00290775	0.0045212	0.521449
cg13070763	0.00176145	0.005311	0.740765
cg13070781	-0.0064736	0.00297239	0.0315096
cg13070802	0.0105276	0.00383509	0.00704887
cg13070817	-0.000281585	0.00464557	0.951775
cg13070963	-0.00718971	0.00861752	0.405881
cg13071016	-0.00727874	0.00580006	0.212112
cg13071068	-0.00381284	0.00733172	0.604057
cg13071069	0.00745856	0.00594148	0.211969
cg13071082	0.0291525	0.00919514	0.00196355
cg13071107	0.00223067	0.00251864	0.377695
cg13071196	0.00210732	0.00139668	0.134163
cg13071208	-0.000638955	0.00253749	0.801652
cg13071210	-0.000284304	0.00135678	0.834405
cg13071326	0.000426418	0.00122029	0.727416
cg13071333	-0.00228261	0.00551239	0.679603
cg13071345	0.000305161	0.00355304	0.931709
cg13071359	-0.00519878	0.00443326	0.243414
cg13071386	0.000229792	0.0053078	0.965545
cg13071438	0.00198342	0.00410709	0.630091
cg13071442	0.000553301	0.00365963	0.880097
cg13071476	0.000458744	0.00131545	0.727942
cg13071508	0.00659993	0.0297679	0.824941
cg13071553	1.67896e-05	0.00376488	0.99645
cg13071563	-0.00201163	0.00400241	0.616229
cg13071569	0.00041842	0.00624647	0.946713
cg13071609	0.000538788	0.00248889	0.82901
cg13071618	0.0342509	0.0328671	0.299608
cg13071672	-0.00107974	0.00728345	0.882415
cg13071729	-0.000478394	0.00112338	0.671032
cg13071763	0.00331686	0.0065119	0.611506
cg13071778	-0.00233995	0.0032966	0.479299
cg13071812	0.00247104	0.00382662	0.519762
cg13071817	0.00322073	0.00296582	0.279834
cg13071869	-0.00730012	0.00874529	0.405636
cg13071908	-0.0136179	0.00788428	0.086884
cg13071916	0.00168976	0.00350367	0.630547
cg13071994	0.00626291	0.00735554	0.396334
cg13071996	0.00103151	0.0015553	0.508551
cg13072017	0.0101088	0.0113129	0.373469
cg13072033	0.000562928	0.0013251	0.671785
cg13072042	-0.000594467	0.00224624	0.791766
cg13072055	-0.00526619	0.00290137	0.0721892
cg13072057	-0.00154544	0.00141716	0.277825
cg13072098	0.00493328	0.00347789	0.158831
cg13072112	-0.00512982	0.0024578	0.0391422
cg13072136	-0.00282929	0.00309945	0.36329
cg13072186	0.000517862	0.00428396	0.904
cg13072209	0.0144227	0.0285031	0.613847
cg13072214	0.00314911	0.0038846	0.419277
cg13072238	-0.000558019	0.00151472	0.713273
cg13072253	-0.000712541	0.00896229	0.936773
cg13072292	0.0166279	0.00717756	0.022342
cg13072437	-0.00092854	0.00373018	0.803874
cg13072446	0.000392663	0.00345719	0.909775
cg13072498	0.00449559	0.00584653	0.443552
cg13072500	0.00048331	0.00473974	0.918963
cg13072508	-0.0033947	0.00456319	0.458475
cg13072567	-0.00101589	0.00347673	0.770677
cg13072597	0.0102992	0.00814768	0.208833
cg13072605	0.00127232	0.00387173	0.743058
cg13072611	0.000622531	0.002658	0.815249
cg13072625	-0.00245933	0.00277093	0.376687
cg13072715	0.000945058	0.00316369	0.765707
cg13072717	0.00254198	0.00825939	0.75883
cg13072730	0.00475317	0.00351345	0.178829
cg13072775	-0.00213424	0.00439659	0.62832
cg13072791	0.0044513	0.00535785	0.407854
cg13072810	-0.00713712	0.00662273	0.283496
cg13072817	-0.00582584	0.00730301	0.426715
cg13072870	-0.00957596	0.00498904	0.0574779
cg13072890	0.00147928	0.00584814	0.800771
cg13072927	-0.00329531	0.00318405	0.302926
cg13072939	-0.000301725	0.00410809	0.941582
cg13072940	0.000481647	0.00114138	0.673844
cg13072943	0.0069986	0.00747176	0.350942
cg13072968	-0.00948057	0.00502238	0.0616592
cg13073010	0.00157354	0.0033407	0.638541
cg13073030	0.00416028	0.00601948	0.49091
cg13073052	-0.00216675	0.00268746	0.421809
cg13073105	-0.00400473	0.00466407	0.392377
cg13073115	-0.00167764	0.0161114	0.917254
cg13073141	0.0137957	0.00608583	0.0253193
cg13073186	0.000404421	0.00199791	0.839954
cg13073224	0.00123392	0.00260924	0.637202
cg13073252	0.000452795	0.0015928	0.776723
cg13073261	-0.00518731	0.00459015	0.26085
cg13073302	-0.00485764	0.00532838	0.363909
cg13073332	-0.00643396	0.00590611	0.278327
cg13073409	0.00380434	0.00791667	0.631776
cg13073440	0.00226729	0.00546835	0.679212
cg13073448	-0.00106611	0.00307508	0.729472
cg13073564	0.00415223	0.00323536	0.202004
cg13073566	-0.00539098	0.00527121	0.308644
cg13073589	-0.00207938	0.00523497	0.691969
cg13073629	-0.0162344	0.0127957	0.207166
cg13073699	-0.00359539	0.00856464	0.67544
cg13073708	-5.31959e-05	0.00316859	0.986635
cg13073773	-0.00064253	0.0027816	0.817742
cg13073814	-0.00543548	0.00648179	0.403493
cg13073851	-0.00318189	0.013597	0.815401
cg13073894	-0.00136392	0.00126657	0.283854
cg13073895	-0.00611776	0.00465297	0.19126
cg13073995	0.000417172	0.00100762	0.679654
cg13074055	0.00214835	0.00972478	0.825561
cg13074088	-0.00995429	0.0164695	0.546796
cg13074173	-0.000349747	0.00514179	0.945891
cg13074198	-0.000221292	0.00312815	0.943729
cg13074203	0.00598115	0.0102496	0.560696
cg13074209	0.00107735	0.00131493	0.414343
cg13074273	0.0112742	0.00738218	0.129525
cg13074295	0.0146116	0.0106873	0.174303
cg13074379	-0.00171141	0.003483	0.624132
cg13074458	0.0194081	0.00928395	0.0388353
cg13074470	-0.00206091	0.00210176	0.328921
cg13074482	-0.0104333	0.00431858	0.0173123
cg13074526	0.0110445	0.00449071	0.015446
cg13074532	-0.00648076	0.00459539	0.16123
cg13074555	0.00156171	0.00365616	0.670093
cg13074572	-0.00261335	0.00463501	0.573999
cg13074634	0.00209906	0.00295371	0.478777
cg13074682	0.0056345	0.00636023	0.377572
cg13074686	-0.00630689	0.00481125	0.192586
cg13074687	0.00143182	0.00512034	0.780273
cg13074699	-0.00286324	0.00683473	0.676073
cg13074711	0.0137827	0.0114434	0.230965
cg13074788	0.0020919	0.0036516	0.56788
cg13074789	-0.0049009	0.00556002	0.37996
cg13074795	-0.000216917	0.00547459	0.968465
cg13074802	0.0103233	0.00727781	0.158831
cg13074811	-0.00631091	0.0087741	0.473475
cg13074813	-0.0018491	0.00518085	0.721831
cg13074866	-0.00819404	0.0101718	0.422202
cg13074888	-0.00174148	0.00555299	0.754399
cg13074892	0.00151667	0.00543266	0.780624
cg13074908	0.00612663	0.0080764	0.449694
cg13074958	-0.0027567	0.00263886	0.298431
cg13074965	0.00404026	0.00319881	0.209193
cg13074988	0.00438014	0.00495104	0.378219
cg13075014	-0.0129731	0.0128973	0.316643
cg13075049	-0.00283584	0.00165415	0.0892248
cg13075119	0.00163485	0.005202	0.753897
cg13075160	0.00740277	0.00641484	0.250954
cg13075201	3.82098e-05	0.00355924	0.991454
cg13075263	0.00167967	0.00217193	0.440941
cg13075278	-0.000697751	0.0013182	0.59763
cg13075279	0.00184569	0.00340245	0.588581
cg13075290	0.00112921	0.00784646	0.885828
cg13075304	-0.00228162	0.00566577	0.687934
cg13075322	-0.00490861	0.00394441	0.215933
cg13075357	0.00635832	0.00281989	0.0260893
cg13075423	0.00260256	0.00361643	0.47324
cg13075444	0.00174844	0.00706118	0.804887
cg13075456	0.00230231	0.00487669	0.63777
cg13075510	-0.000518486	0.00288646	0.85777
cg13075537	0.00491005	0.00538587	0.363908
cg13075561	-0.00435464	0.00486149	0.372312
cg13075581	0.0086873	0.00891014	0.331666
cg13075600	0.00646677	0.00691064	0.351405
cg13075657	-0.0020693	0.00745324	0.781802
cg13075709	0.000822219	0.00121542	0.500124
cg13075789	0.00631989	0.00331742	0.0593362
cg13075926	0.00420708	0.00718851	0.559557
cg13075942	0.00440407	0.00410794	0.285985
cg13075951	-0.00419552	0.00512561	0.414787
cg13075971	-0.000381729	0.00566662	0.946412
cg13075988	-0.0179076	0.0105328	0.091875
cg13076044	0.00280648	0.00337971	0.408086
cg13076095	0.0141388	0.0064946	0.0315789
cg13076169	0.000596	0.00128497	0.643674
cg13076171	-0.00684474	0.00765095	0.372906
cg13076220	0.00555608	0.00357284	0.122746
cg13076269	-0.00471671	0.00977884	0.630507
cg13076282	0.00536253	0.00317958	0.0944731
cg13076329	-0.00198716	0.00244003	0.417143
cg13076376	0.0131543	0.0139537	0.347859
cg13076431	0.000316377	0.00396368	0.936524
cg13076441	0.00480702	0.00457111	0.295243
cg13076460	-8.78062e-05	0.00399974	0.982525
cg13076468	-0.00192187	0.00935653	0.837629
cg13076537	-0.000309939	0.00246853	0.900309
cg13076539	0.00197914	0.00575561	0.731595
cg13076718	-0.00767234	0.00332405	0.022828
cg13076724	-0.00489935	0.00474927	0.304482
cg13076726	-0.00179662	0.00151019	0.236693
cg13076732	-0.00603733	0.00478765	0.209922
cg13076757	-0.00578179	0.00347478	0.0989224
cg13076778	-0.000498949	0.00118832	0.67538
cg13076784	0.000168774	0.00640348	0.97902
cg13076785	-0.0115539	0.0211991	0.586824
cg13076829	-0.00375474	0.00500754	0.454937
cg13076843	0.000838004	0.00206761	0.68603
cg13076940	-0.00840899	0.00475107	0.0794626
cg13076973	-0.00532611	0.00453219	0.242417
cg13077031	0.00224159	0.00580915	0.700323
cg13077061	0.00247917	0.00794325	0.755537
cg13077072	0.0103014	0.00711526	0.150469
cg13077098	-0.00258723	0.00714371	0.717909
cg13077099	-0.00562826	0.00964086	0.560533
cg13077138	0.00518025	0.0112978	0.647468
cg13077150	-0.00489113	0.00445251	0.274338
cg13077160	0.0118176	0.00474975	0.0143168
cg13077165	0.00241315	0.00172539	0.164691
cg13077174	0.000765391	0.00301285	0.799929
cg13077175	-0.00110275	0.00144351	0.446512
cg13077190	0.00230522	0.00397783	0.563404
cg13077247	-0.00341507	0.00607235	0.574969
cg13077324	-0.00118039	0.00165404	0.476934
cg13077340	-0.00184431	0.000945475	0.0535944
cg13077359	0.0078138	0.00384795	0.0446604
cg13077366	0.00106975	0.00542345	0.843994
cg13077412	-0.00401609	0.00470511	0.395172
cg13077413	-0.00248952	0.00548017	0.650507
cg13077472	0.00181788	0.00323747	0.57557
cg13077478	-0.0122018	0.00612579	0.0488178
cg13077484	-0.0034653	0.00357571	0.334573
cg13077490	-0.000794162	0.00162011	0.624958
cg13077514	0.00452932	0.00563459	0.423191
cg13077517	-0.00559919	0.00391065	0.154992
cg13077518	0.00247538	0.00473175	0.601909
cg13077519	-0.000690688	0.00171126	0.687267
cg13077521	0.00364657	0.0120548	0.762832
cg13077545	-0.00696645	0.00420925	0.100717
cg13077552	-0.0133585	0.0185628	0.473247
cg13077562	0.00599252	0.010691	0.576245
cg13077564	0.00311344	0.00690174	0.652783
cg13077580	0.00342948	0.00655487	0.601871
cg13077608	-0.000521542	0.00307228	0.865507
cg13077619	0.00631601	0.00609668	0.302445
cg13077693	0.00177582	0.00555666	0.74988
cg13077699	0.000601136	0.00194369	0.757686
cg13077745	-0.00434306	0.00318175	0.174991
cg13077750	0.0098548	0.00770292	0.203415
cg13077752	-0.00188337	0.00583082	0.747296
cg13077762	0.00145848	0.00123263	0.239223
cg13077784	-0.00669048	0.00674566	0.323424
cg13077796	-0.00435722	0.001753	0.0144109
cg13077829	-0.0107639	0.00996771	0.282519
cg13077833	-0.00424473	0.00611905	0.489312
cg13077857	-0.00471376	0.00435052	0.280917
cg13077865	-0.00670806	0.00394031	0.0914506
cg13077896	0.00142723	0.00395533	0.718901
cg13077930	-0.00521553	0.00478405	0.277969
cg13078134	0.00153709	0.00151538	0.312614
cg13078140	-0.00320587	0.00261407	0.222623
cg13078161	0.000208511	0.00117766	0.859785
cg13078181	-0.00207199	0.00328504	0.529499
cg13078232	0.00197267	0.00196091	0.316586
cg13078331	0.000245897	0.00243058	0.919598
cg13078381	-0.000411904	0.00406561	0.919482
cg13078388	0.00224544	0.00161995	0.168465
cg13078412	-0.00710912	0.00733879	0.33478
cg13078421	0.000971912	0.00482451	0.84071
cg13078447	-0.023716	0.0130342	0.0715028
cg13078455	0.00295805	0.00279978	0.293
cg13078555	-0.00169332	0.00492393	0.731569
cg13078565	-0.00499386	0.00356573	0.164123
cg13078567	0.00619026	0.00915735	0.500442
cg13078620	0.00203748	0.0138325	0.883163
cg13078671	0.00281294	0.00255251	0.272812
cg13078706	-0.00958327	0.00689466	0.167299
cg13078798	-0.0223602	0.0479244	0.641712
cg13078847	-0.000931667	0.0018915	0.623291
cg13078880	0.00352406	0.00419074	0.402188
cg13078894	-0.00101101	0.00474151	0.831539
cg13078911	-0.00258681	0.00498437	0.604796
cg13078926	0.00392583	0.00498007	0.432182
cg13078931	-0.0069857	0.00485474	0.152955
cg13078941	0.0089339	0.00876062	0.310031
cg13078969	0.00147524	0.00202248	0.467266
cg13079047	0.00227206	0.00117753	0.0561956
cg13079079	-0.00115598	0.00365646	0.752479
cg13079094	0.00112012	0.00392014	0.77561
cg13079099	-0.000339195	0.00380713	0.929166
cg13079123	-0.00242021	0.00198464	0.225226
cg13079150	0.00504368	0.0265408	0.849625
cg13079154	0.00332735	0.00128617	0.0109613
cg13079176	-0.00150059	0.00479949	0.755124
cg13079193	0.00223598	0.00529827	0.673819
cg13079212	-0.0140595	0.00651044	0.0329421
cg13079221	-0.000193259	0.00421805	0.963538
cg13079232	0.000236936	0.00183906	0.897719
cg13079247	0.00279539	0.00535871	0.602942
cg13079255	0.00895083	0.0080306	0.267412
cg13079277	0.00496967	0.00688192	0.471717
cg13079290	0.00200569	0.00347348	0.564809
cg13079333	0.00426086	0.00547788	0.438309
cg13079337	0.00358233	0.00353984	0.313718
cg13079429	0.005109	0.00409527	0.214802
cg13079474	0.00557422	0.00281002	0.0497363
cg13079512	-0.000313076	0.00290699	0.914428
cg13079538	-0.000576674	0.00665129	0.931064
cg13079571	0.00454262	0.00353397	0.201298
cg13079633	0.00460843	0.00649575	0.479517
cg13079650	0.00935343	0.00599448	0.1215
cg13079656	-0.00420747	0.00371716	0.260093
cg13079721	0.0100829	0.00616749	0.10489
cg13079762	-0.000951197	0.00110014	0.389097
cg13079837	0.00181635	0.00333497	0.587086
cg13079840	-0.0032794	0.00373904	0.382327
cg13079933	0.00106186	0.00490647	0.829054
cg13079941	-0.000796579	0.000993906	0.424561
cg13079949	-0.00145652	0.00527448	0.782946
cg13080029	0.00460527	0.00518532	0.37637
cg13080036	-0.00372554	0.00482419	0.441586
cg13080042	-0.00507469	0.00881533	0.565996
cg13080072	-0.00456731	0.00648073	0.482428
cg13080137	-0.0225819	0.00718677	0.0021462
cg13080151	0.00227285	0.00159536	0.157036
cg13080172	-0.00119474	0.00384254	0.756436
cg13080184	-0.0163903	0.00946683	0.0861442
cg13080254	0.00487203	0.00487874	0.320129
cg13080267	-0.000155273	0.0440938	0.997197
cg13080282	0.000122776	0.0020714	0.952841
cg13080316	-0.00500327	0.00380983	0.191782
cg13080336	-0.000345788	0.00441718	0.937743
cg13080345	0.000913648	0.00330056	0.782432
cg13080379	0.00104618	0.00274648	0.703986
cg13080465	0.000398393	0.00123385	0.747384
cg13080494	-0.000836666	0.00315499	0.791352
cg13080503	0.000269546	0.00133021	0.839788
cg13080532	-0.00184945	0.0047909	0.700205
cg13080538	-0.00109242	0.00492109	0.824728
cg13080551	-0.00691438	0.0057293	0.230035
cg13080565	-0.00376685	0.00320658	0.242596
cg13080575	0.00715329	0.00421614	0.0925412
cg13080579	0.00093206	0.00128235	0.468842
cg13080602	-0.00159632	0.00123415	0.198511
cg13080606	0.00100831	0.00385588	0.794188
cg13080626	-0.000432219	0.00108195	0.690301
cg13080627	-0.00460265	0.00318812	0.151618
cg13080716	0.000126337	0.00206388	0.951298
cg13080721	-0.000698047	0.00852485	0.934885
cg13080734	0.000839418	0.00717331	0.907054
cg13080749	-0.00333785	0.00311353	0.286004
cg13080750	0.00209579	0.00141271	0.140745
cg13080904	0.00129375	0.00145511	0.37585
cg13080927	-0.00175957	0.00442714	0.691791
cg13080972	0.000891787	0.0047513	0.851457
cg13081009	-0.00541317	0.00415861	0.195698
cg13081014	-0.00244442	0.00326157	0.45515
cg13081046	0.0121289	0.00365244	0.00121244
cg13081062	-0.000272482	0.00383237	0.943445
cg13081066	0.00292382	0.00297145	0.32725
cg13081096	-0.00358075	0.00464965	0.442855
cg13081156	-0.00988122	0.00826031	0.234134
cg13081179	-0.00202666	0.0108733	0.852478
cg13081185	-0.0237566	0.0173336	0.173255
cg13081213	0.0105985	0.00539237	0.0518362
cg13081262	0.00094105	0.00293251	0.748882
cg13081288	0.000601558	0.00376535	0.873357
cg13081381	0.00100947	0.00328328	0.759066
cg13081398	0.00735978	0.00693889	0.291128
cg13081429	-0.00308516	0.0128792	0.811121
cg13081433	0.0129575	0.00683066	0.060408
cg13081469	-0.00272025	0.00347798	0.435786
cg13081489	0.00186036	0.00762739	0.807751
cg13081498	0.0143198	0.0132478	0.282056
cg13081522	-0.00585005	0.00633389	0.357674
cg13081526	-0.000455682	0.00537983	0.93265
cg13081560	-0.00581924	0.00369334	0.117937
cg13081600	-0.000853718	0.00306813	0.781331
cg13081604	0.00243784	0.00286591	0.396788
cg13081620	-0.000731668	0.00360037	0.839331
cg13081644	-0.000109021	0.00116571	0.925655
cg13081670	0.00391015	0.00914049	0.66963
cg13081674	-0.00751731	0.010328	0.468222
cg13081704	-0.00560035	0.00515448	0.27959
cg13081720	-0.00246534	0.00628759	0.695732
cg13081822	-0.0013592	0.0028477	0.634081
cg13081955	0.00100786	0.0035865	0.779217
cg13081981	-0.000918613	0.00334847	0.78433
cg13081985	-0.00524035	0.0094818	0.581588
cg13082006	-0.0172647	0.00954602	0.0731998
cg13082038	-0.00459389	0.00512487	0.371966
cg13082120	-0.000149636	0.00234354	0.949203
cg13082121	0.00613276	0.00614756	0.320627
cg13082157	-0.00120984	0.00140199	0.390012
cg13082173	-0.0229715	0.029642	0.439993
cg13082192	-0.000174083	0.00419334	0.96696
cg13082201	0.00154722	0.0012579	0.221275
cg13082246	0.00017967	0.00126127	0.886979
cg13082254	-0.00108736	0.00129388	0.402481
cg13082262	-0.00242486	0.00491619	0.622809
cg13082318	-0.00775079	0.0197537	0.69553
cg13082349	0.000860831	0.00367462	0.815208
cg13082351	0.001805	0.00938422	0.847821
cg13082482	0.00322868	0.00569899	0.572163
cg13082483	-0.00446704	0.0101448	0.660547
cg13082535	0.00158047	0.00356714	0.658575
cg13082573	-0.00162995	0.0013434	0.22757
cg13082590	0.0088743	0.0114493	0.439915
cg13082620	-0.0512754	0.0457993	0.265293
cg13082642	0.00353701	0.00894612	0.693323
cg13082654	0.0153122	0.00930459	0.102637
cg13082666	-0.00348079	0.00361021	0.337046
cg13082816	-0.00333713	0.00266023	0.212289
cg13082823	-0.00471972	0.00402321	0.243236
cg13082958	0.000314189	0.00140281	0.823188
cg13082991	0.00348284	0.00378204	0.359087
cg13083004	0.00157481	0.00334695	0.638897
cg13083012	-0.00805814	0.00594188	0.177776
cg13083035	-0.00267735	0.00360869	0.459691
cg13083037	0.000869636	0.0063301	0.890976
cg13083079	-0.000140266	0.00358563	0.968865
cg13083110	0.00470775	0.00868603	0.588901
cg13083111	-0.00171251	0.0020378	0.40249
cg13083116	0.00306437	0.00525818	0.561213
cg13083122	0.00513522	0.0046667	0.273519
cg13083127	0.00602906	0.00346377	0.0844989
cg13083129	0.000782241	0.00127913	0.542079
cg13083181	-0.0109332	0.00747646	0.146447
cg13083186	-0.00922303	0.0074951	0.221073
cg13083201	0.00610597	0.00760493	0.423736
cg13083260	0.00133149	0.00483626	0.783582
cg13083427	-0.010286	0.0118907	0.38886
cg13083436	0.000679588	0.00120168	0.572843
cg13083440	-0.000220437	0.00321017	0.945376
cg13083502	-0.00290781	0.00380476	0.446322
cg13083529	-0.000389855	0.00398714	0.922283
cg13083564	0.000203086	0.010845	0.985093
cg13083634	0.00542148	0.00479994	0.261105
cg13083637	0.000338971	0.00130717	0.795867
cg13083674	0.00115774	0.00412838	0.779661
cg13083679	-0.00466737	0.00883455	0.59833
cg13083776	-0.00107103	0.00346102	0.75755
cg13083810	0.0096991	0.00288453	0.00105778
cg13083813	-0.000153816	0.00614412	0.980072
cg13083933	-0.00329232	0.00611684	0.59148
cg13083943	0.00790428	0.00361875	0.0310277
cg13083974	-1.21721e-05	0.00100996	0.990405
cg13084029	-0.00168028	0.00313526	0.59307
cg13084049	-0.00359346	0.00188701	0.0594353
cg13084154	-0.00340435	0.00390925	0.385702
cg13084158	0.00140618	0.00339928	0.679906
cg13084224	0.00287765	0.00355631	0.420135
cg13084284	-0.00294808	0.00440298	0.504514
cg13084292	0.0158824	0.0102972	0.125796
cg13084299	-0.00280265	0.00582745	0.631498
cg13084311	0.000133968	0.00520489	0.979511
cg13084335	-0.000465492	0.00148006	0.75372
cg13084345	-0.00422421	0.00320197	0.189776
cg13084360	-0.00163698	0.00676563	0.809257
cg13084369	0.00086408	0.00123409	0.485269
cg13084372	-0.00723262	0.00710344	0.310784
cg13084419	0.00166896	0.00248583	0.503354
cg13084429	0.00826656	0.00247885	0.00115799
cg13084432	-0.00106081	0.00443718	0.811486
cg13084458	-0.000151609	0.00112264	0.892817
cg13084525	0.00189345	0.00379388	0.618702
cg13084536	0.0054751	0.00606065	0.36826
cg13084569	-0.0110284	0.00728628	0.132947
cg13084574	0.00248554	0.00436855	0.570522
cg13084650	0.00543725	0.00688665	0.431468
cg13084669	0.00259831	0.00372158	0.486515
cg13084675	-0.00953716	0.00834933	0.25578
cg13084677	-0.00187246	0.00389461	0.631608
cg13084705	-0.00714947	0.00356761	0.0474842
cg13084714	0.00104139	0.00731411	0.887036
cg13084731	-0.00573392	0.00448322	0.20355
cg13084877	-0.000226041	0.00352384	0.948968
cg13084909	2.9192e-05	0.0011199	0.979251
cg13084994	0.00135565	0.0077862	0.862094
cg13085024	0.0102291	0.0141064	0.46988
cg13085030	-0.0211799	0.0337975	0.532152
cg13085038	0.00368004	0.00397328	0.356336
cg13085046	0.00193682	0.00482228	0.688715
cg13085050	-0.00760995	0.0155786	0.626161
cg13085065	-0.000259187	0.0012605	0.837459
cg13085141	-0.00436637	0.00450017	0.334005
cg13085169	0.00427946	0.00379067	0.261334
cg13085232	0.00750661	0.00719119	0.298797
cg13085338	-0.00562948	0.00393012	0.154817
cg13085340	-0.00155978	0.00550355	0.777384
cg13085376	-0.0123965	0.012272	0.314602
cg13085403	0.00590676	0.00369958	0.113172
cg13085404	0.00338991	0.00381455	0.37608
cg13085414	-0.00272627	0.00238023	0.254494
cg13085470	0.00384875	0.00181927	0.0366001
cg13085482	-0.000229543	0.00553252	0.966979
cg13085507	0.00200405	0.00430735	0.642647
cg13085530	0.00147426	0.00389236	0.705585
cg13085553	0.00896915	0.00733328	0.223868
cg13085557	-0.000653117	0.00280024	0.816004
cg13085622	-0.00256349	0.00321758	0.427303
cg13085627	0.00139863	0.00284337	0.623758
cg13085630	0.00361553	0.0044941	0.42281
cg13085636	0.00169975	0.00327441	0.604714
cg13085643	0.0106683	0.00617735	0.0869233
cg13085681	0.00568442	0.00282942	0.0469385
cg13085760	0.00310901	0.00434231	0.475493
cg13085772	0.00423285	0.00658125	0.52143
cg13085780	-0.00338194	0.0065284	0.605456
cg13085820	-0.00889889	0.00648756	0.172903
cg13085845	-0.00686445	0.0098184	0.485913
cg13085865	0.00533034	0.0074423	0.475345
cg13085893	-0.000720669	0.00120059	0.549544
cg13085894	0.00509888	0.0044789	0.257373
cg13085976	-0.00194069	0.00390167	0.619881
cg13085980	-0.00206697	0.00354866	0.561424
cg13086003	0.00569056	0.00483413	0.241626
cg13086005	-6.5094e-05	0.00304174	0.982964
cg13086025	0.000990095	0.013101	0.939893
cg13086030	-1.51088e-05	0.00747311	0.99839
cg13086241	-0.000383078	0.0037602	0.919037
cg13086268	0.0106357	0.00493231	0.0331958
cg13086387	0.00155204	0.00535354	0.772422
cg13086402	-0.000171265	0.00191953	0.929065
cg13086467	-0.000288848	0.00409728	0.943923
cg13086477	0.00470034	0.00924046	0.611984
cg13086512	-0.00195689	0.00347685	0.574672
cg13086529	0.00255274	0.0051632	0.621985
cg13086558	0.00349083	0.00386244	0.368048
cg13086569	-0.00327655	0.00529558	0.537349
cg13086574	0.00946343	0.00712114	0.186575
cg13086586	-0.00247952	0.00325997	0.448496
cg13086593	0.00974153	0.00862086	0.260892
cg13086606	-0.00112669	0.00138713	0.418374
cg13086622	-0.00371924	0.00504257	0.462319
cg13086718	-0.00419032	0.0074094	0.572837
cg13086728	0.0108703	0.0121201	0.371707
cg13086952	-0.000250313	0.00104261	0.810705
cg13086983	0.00527592	0.00804812	0.51346
cg13087041	-0.00230817	0.00164144	0.162436
cg13087069	-0.00773057	0.00697079	0.269808
cg13087070	0.0022485	0.00428663	0.60094
cg13087076	-0.000439655	0.00145327	0.762812
cg13087159	0.00651972	0.0034525	0.0615586
cg13087169	-0.00398964	0.00482311	0.409888
cg13087191	-0.00224114	0.00722285	0.756921
cg13087210	0.00279767	0.00780754	0.720772
cg13087259	-0.00848854	0.00966861	0.381851
cg13087262	0.0136833	0.00863894	0.116034
cg13087275	0.00462659	0.00963463	0.632019
cg13087294	0.0035412	0.00757806	0.641196
cg13087298	-0.00115105	0.00424399	0.786721
cg13087314	0.00139265	0.00309406	0.653505
cg13087330	0.00255293	0.00270465	0.347251
cg13087387	-0.000937151	0.00525894	0.858887
cg13087411	0.000341561	0.00128271	0.790513
cg13087441	-0.00239908	0.00341043	0.483232
cg13087445	-0.00025701	0.00292397	0.930115
cg13087557	-0.00925339	0.00781685	0.239009
cg13087571	0.000466856	0.0095151	0.960955
cg13087673	-0.00345995	0.0104888	0.742113
cg13087692	-0.000947698	0.00980822	0.923199
cg13087761	0.00152205	0.00761232	0.841886
cg13087771	-0.000977666	0.00135081	0.470721
cg13087871	0.00689359	0.00466738	0.14249
cg13087903	0.00205722	0.00409459	0.616356
cg13087943	-0.000678459	0.00434174	0.876106
cg13087969	0.00432407	0.00378688	0.255949
cg13087979	-0.00267613	0.00405054	0.510171
cg13088003	0.00233286	0.0017129	0.175951
cg13088038	0.00210463	0.00373514	0.574243
cg13088086	-0.00286186	0.00463242	0.537968
cg13088089	-0.00144148	0.00390244	0.712543
cg13088102	-0.000817266	0.00148321	0.582722
cg13088144	0.000700577	0.00138151	0.613075
cg13088206	-0.000685817	0.000767506	0.373471
cg13088328	-0.007128	0.00587929	0.227914
cg13088368	-0.000323533	0.00416355	0.9382
cg13088374	-0.00180644	0.00157131	0.25274
cg13088406	-0.0112903	0.00789312	0.155387
cg13088417	0.00545355	0.00973	0.576266
cg13088427	0.00278678	0.00828764	0.737306
cg13088432	-0.00399364	0.00650545	0.540532
cg13088471	0.00203605	0.00766828	0.7911
cg13088494	-0.0021324	0.0058853	0.717792
cg13088514	0.00331623	0.00317815	0.298987
cg13088556	-0.00144954	0.0072164	0.841166
cg13088568	0.00559392	0.00384339	0.148337
cg13088592	-0.00161772	0.00537634	0.764051
cg13088598	-0.00316914	0.00284259	0.26729
cg13088660	-0.00275817	0.00613197	0.653723
cg13088755	0.0234772	0.0131628	0.0771971
cg13088804	-0.00943727	0.00520479	0.0724803
cg13088902	-0.000962902	0.0089843	0.914841
cg13088938	0.00415873	0.0100786	0.680666
cg13088976	-0.0063486	0.00673771	0.348093
cg13089041	0.0035394	0.00550421	0.521516
cg13089044	-0.00333183	0.00440693	0.451211
cg13089083	-0.00875606	0.0100713	0.386485
cg13089137	-0.00549031	0.00288244	0.059378
cg13089154	-0.00703861	0.0100723	0.486118
cg13089189	-0.01032	0.0097366	0.291462
cg13089205	-0.00218371	0.0032003	0.496429
cg13089285	0.00600429	0.00527427	0.257378
cg13089299	0.00200675	0.00160658	0.214241
cg13089318	-0.00664772	0.00526679	0.209501
cg13089335	-0.00591789	0.00361357	0.104294
cg13089367	-0.00969046	0.0107499	0.369287
cg13089369	-0.00526348	0.010356	0.612274
cg13089400	0.00439956	0.00335975	0.193048
cg13089452	-0.000305305	0.00501996	0.951612
cg13089454	-0.00626142	0.00585258	0.286984
cg13089479	-0.00828111	0.00859837	0.337571
cg13089504	0.000780506	0.00436815	0.858511
cg13089544	-0.00322676	0.00367502	0.381809
cg13089568	0.00314637	0.0115067	0.78502
cg13089583	-0.0064243	0.00477883	0.18156
cg13089599	0.000142894	0.0010097	0.887713
cg13089661	-0.00327759	0.00941507	0.728402
cg13089671	-0.00284794	0.00325438	0.383386
cg13089729	0.00337341	0.00503257	0.504037
cg13089765	0.00530231	0.00856937	0.537337
cg13089810	0.00186564	0.00583818	0.749898
cg13089904	-0.0161539	0.0064431	0.0136052
cg13089905	-0.0112994	0.00636193	0.078432
cg13089906	0.000330004	0.00597149	0.956027
cg13089940	-0.00588035	0.00387587	0.132042
cg13089947	0.00170443	0.00124669	0.174311
cg13089966	-0.0182995	0.00714579	0.0117712
cg13089979	0.0304542	0.0400889	0.449051
cg13090007	-0.0081076	0.00690216	0.242627
cg13090058	-0.000573793	0.00114713	0.617917
cg13090144	0.0126855	0.00923711	0.172395
cg13090177	-0.00362094	0.00740046	0.625596
cg13090220	-0.00373754	0.00820182	0.649491
cg13090238	0.00399881	0.00581064	0.492757
cg13090268	-0.00446851	0.00717428	0.534648
cg13090270	0.00964109	0.00561429	0.0886992
cg13090345	-0.00282222	0.00581368	0.628308
cg13090364	-0.0140776	0.00813165	0.0861673
cg13090417	-0.00442258	0.00639677	0.49076
cg13090418	-0.00761705	0.00906769	0.402686
cg13090456	0.00186892	0.00388222	0.631168
cg13090478	0.00417608	0.00588491	0.479411
cg13090484	0.00485066	0.00713587	0.498061
cg13090517	0.00152312	0.00438356	0.728896
cg13090548	0.00191872	0.00824475	0.816404
cg13090565	0.00724872	0.00489617	0.141551
cg13090587	-0.00225746	0.00296132	0.447473
cg13090634	-0.00265752	0.0091076	0.770986
cg13090670	0.00112445	0.00595145	0.850483
cg13090731	0.000617589	0.00119153	0.60526
cg13090741	0.00260973	0.00365064	0.476177
cg13090776	0.000324299	0.00334493	0.922937
cg13090787	0.00463903	0.00355312	0.194357
cg13090808	-0.00158759	0.00286417	0.580483
cg13090810	0.00034084	0.00349356	0.922454
cg13090817	0.00424395	0.00584154	0.469041
cg13090941	-0.00369145	0.00500882	0.46267
cg13090987	-0.00249793	0.00118511	0.0372821
cg13091023	-0.00456735	0.00979898	0.642046
cg13091131	0.000965663	0.00721891	0.893826
cg13091133	-0.00272802	0.0088695	0.758978
cg13091140	0.000824567	0.0101594	0.935457
cg13091146	0.00311525	0.0035492	0.381967
cg13091160	-0.000478626	0.00395803	0.903967
cg13091210	-0.00273502	0.0045544	0.549372
cg13091267	0.00481624	0.00418937	0.252744
cg13091270	0.00548878	0.0033516	0.1043
cg13091376	-0.00116037	0.00307461	0.706587
cg13091431	0.0210346	0.00781781	0.00822455
cg13091456	0.0037286	0.00918606	0.685592
cg13091515	-0.000538184	0.00150004	0.720435
cg13091538	0.000178601	0.00121342	0.883248
cg13091619	0.00751662	0.00432543	0.0849995
cg13091627	-0.00248794	0.00358923	0.489639
cg13091702	3.62322e-05	0.0037492	0.992307
cg13091707	-0.00525845	0.00262899	0.0479006
cg13091717	-0.000686321	0.000822285	0.405691
cg13091799	0.00213958	0.00129279	0.100723
cg13091883	0.00243877	0.00473359	0.607425
cg13091923	0.00593237	0.00665866	0.374879
cg13092001	0.00215641	0.00527674	0.683566
cg13092046	0.00265758	0.00682696	0.69781
cg13092082	0.00164913	0.0054572	0.763065
cg13092108	0.00106672	0.00310532	0.731856
cg13092165	-0.00106101	0.00374668	0.777557
cg13092212	-0.0057086	0.00274954	0.0401639
cg13092315	0.0038953	0.00640068	0.544038
cg13092355	-0.000296568	0.00350309	0.932684
cg13092358	0.00177743	0.0032629	0.587016
cg13092397	0.00597448	0.0438334	0.891829
cg13092405	-0.00332356	0.0056959	0.560729
cg13092419	0.00770399	0.0051534	0.137744
cg13092433	0.0113791	0.00720422	0.117039
cg13092487	0.00324908	0.00308817	0.295016
cg13092523	0.00321202	0.00447311	0.474207
cg13092527	-0.0074719	0.00668953	0.266404
cg13092575	0.00269906	0.00263297	0.307526
cg13092589	0.00484663	0.00438159	0.271039
cg13092735	0.000333065	0.00291867	0.909351
cg13092738	-0.00546361	0.00295513	0.0671157
cg13092766	-0.00338888	0.00368689	0.359982
cg13092786	-0.0017241	0.00487052	0.724014
cg13092806	-0.00121021	0.00372507	0.745877
cg13092848	-0.00162872	0.00312011	0.602697
cg13092901	-0.0195726	0.0101879	0.0572531
cg13092958	-0.00231034	0.0015483	0.138463
cg13092969	-1.00786e-05	0.00535851	0.998503
cg13092992	-0.00162302	0.0108123	0.880949
cg13093023	-0.0111148	0.00569797	0.053596
cg13093042	0.00150735	0.00456097	0.741648
cg13093110	-0.00954493	0.00439759	0.0320809
cg13093111	-0.000925946	0.00337235	0.784152
cg13093129	0.00164703	0.00622557	0.791835
cg13093249	-0.000832335	0.0019948	0.677292
cg13093274	-0.0068924	0.00354811	0.0545807
cg13093285	0.00300752	0.011051	0.786008
cg13093338	0.00124044	0.00585436	0.832583
cg13093352	0.0121113	0.00739874	0.104449
cg13093380	-0.00198653	0.0115541	0.863801
cg13093389	0.00337067	0.00649298	0.604698
cg13093426	-0.00374839	0.00460748	0.417632
cg13093448	-0.0145649	0.00685559	0.035825
cg13093457	0.00508502	0.00759747	0.504679
cg13093589	0.00308936	0.00513983	0.549012
cg13093727	-0.0035664	0.00452615	0.432388
cg13093774	0.00061225	0.00220406	0.781691
cg13093793	-0.00661662	0.00355193	0.0651074
cg13093847	0.00725107	0.00544488	0.185655
cg13093876	-0.00546505	0.00441296	0.218154
cg13093934	0.00243854	0.00326836	0.457166
cg13093965	0.00150144	0.00976957	0.878134
cg13093989	0.00129581	0.00343467	0.706685
cg13094002	0.000402813	0.00369146	0.913302
cg13094005	-0.000679578	0.00301437	0.822043
cg13094031	0.00227315	0.00407704	0.578265
cg13094036	-0.000659211	0.00186454	0.72434
cg13094146	0.000957484	0.00804119	0.905431
cg13094191	0.0160879	0.0207823	0.440495
cg13094252	0.00125139	0.00176164	0.478958
cg13094267	0.00102383	0.00150177	0.496805
cg13094274	-0.00096084	0.00459068	0.834592
cg13094293	0.000490753	0.00452023	0.913739
cg13094313	0.00439086	0.00385824	0.25753
cg13094338	-0.00183901	0.00297191	0.537307
cg13094360	0.0084447	0.00832579	0.312634
cg13094391	-0.00124133	0.00118033	0.29521
cg13094440	-0.000988941	0.00364518	0.786659
cg13094511	-0.00185666	0.00135176	0.172335
cg13094549	-0.00330079	0.00716325	0.645839
cg13094583	0.00244702	0.00562356	0.664301
cg13094609	0.00226895	0.00428092	0.597152
cg13094639	0.00380733	0.0022266	0.0900481
cg13094652	0.000365419	0.00558272	0.947928
cg13094681	5.88213e-06	0.00367404	0.998725
cg13094752	0.00515104	0.00505189	0.310103
cg13094805	0.00728233	0.00334416	0.0315313
cg13094889	-0.000768483	0.00119206	0.520461
cg13094926	-0.00571245	0.00942174	0.545539
cg13094928	-0.0214488	0.0211297	0.312245
cg13094929	0.00335573	0.00550506	0.543381
cg13094936	0.00227379	0.00447966	0.612746
cg13094991	0.00178635	0.00784252	0.820234
cg13095029	-0.00535892	0.00726151	0.462064
cg13095091	0.00220364	0.00326246	0.500779
cg13095115	0.0173794	0.0117799	0.142925
cg13095127	-0.00106893	0.00383994	0.781239
cg13095190	-0.000104656	0.00714922	0.988346
cg13095216	0.00193412	0.00674133	0.774715
cg13095300	-0.0266207	0.0128188	0.0401175
cg13095301	0.00695429	0.00599	0.248117
cg13095325	-0.00136386	0.00426053	0.749477
cg13095372	0.00641409	0.00585848	0.275936
cg13095378	-0.00551281	0.00712738	0.440874
cg13095416	0.00213849	0.00577588	0.711899
cg13095421	-0.00325954	0.00293328	0.268851
cg13095450	-0.000571161	0.00372799	0.878509
cg13095533	-0.00443606	0.00918312	0.629991
cg13095604	0.00186495	0.00146823	0.206643
cg13095627	-0.000479785	0.0114571	0.966672
cg13095698	0.00111192	0.00815444	0.891783
cg13095704	-0.000522018	0.00295507	0.860101
cg13095732	-0.000177096	0.00219335	0.935791
cg13095737	-0.000224125	0.00307565	0.942039
cg13095756	-0.00425082	0.00380803	0.266692
cg13095768	-0.0076032	0.00801716	0.344985
cg13095859	0.0028542	0.00355314	0.423509
cg13095865	-0.0118443	0.00721617	0.103528
cg13095949	0.00740905	0.00415174	0.0770396
cg13095991	-0.000769731	0.00366141	0.833871
cg13095998	-0.00423642	0.0112129	0.706281
cg13096007	0.000173685	0.0198444	0.993032
cg13096024	-0.00118181	0.00448166	0.792496
cg13096089	0.004175	0.00359459	0.247922
cg13096099	0.00682164	0.00774494	0.380319
cg13096128	-0.00929126	0.00552689	0.0955296
cg13096133	0.0162913	0.00587102	0.00647264
cg13096135	-0.000210612	0.00118856	0.859672
cg13096188	-0.00415803	0.00562956	0.461691
cg13096208	-0.00131017	0.00215316	0.544096
cg13096278	0.00020689	0.0128232	0.987156
cg13096307	-0.00123844	0.00191255	0.518612
cg13096330	0.00320714	0.00659886	0.627907
cg13096351	0.00263997	0.00711539	0.711321
cg13096407	0.000501539	0.00524692	0.924019
cg13096410	0.00250411	0.00378853	0.509989
cg13096433	-0.00246453	0.00551798	0.656
cg13096434	-0.00425848	0.00305964	0.166733
cg13096436	0.0010076	0.00168301	0.550588
cg13096454	0.00206923	0.00242421	0.395166
cg13096470	0.00190991	0.00268195	0.477862
cg13096521	0.000606565	0.00417276	0.884686
cg13096533	-0.0039543	0.00445506	0.376659
cg13096539	0.00878979	0.00750687	0.244124
cg13096541	0.00057711	0.00175342	0.74267
cg13096580	0.0141068	0.00720652	0.052776
cg13096592	0.000285548	0.00492257	0.953846
cg13096598	0.0188257	0.00982786	0.0579733
cg13096626	0.014258	0.00863821	0.101626
cg13096635	0.00310915	0.0068091	0.648831
cg13096671	0.00252847	0.00511426	0.621995
cg13096688	-0.000292379	0.00128903	0.820976
cg13096701	0.00259887	0.00243638	0.288404
cg13096708	-0.00116018	0.00246817	0.639228
cg13096721	0.00147262	0.00517519	0.776511
cg13096724	-0.00146032	0.00151275	0.336455
cg13096779	0.0210826	0.0104503	0.0460443
cg13096789	-0.0117387	0.00472772	0.0145121
cg13096801	-0.00277496	0.00802082	0.730015
cg13096809	-0.00261121	0.00373718	0.486181
cg13096820	-0.00216068	0.00167583	0.199943
cg13096857	-0.00264359	0.00331013	0.426192
cg13096859	-0.00126452	0.00391424	0.747256
cg13096923	0.00764757	0.00603399	0.207636
cg13096980	-0.00406829	0.00636782	0.524203
cg13097056	0.020524	0.0266326	0.442548
cg13097082	0.00148921	0.00456162	0.744682
cg13097088	0.00592304	0.0094277	0.531113
cg13097090	-0.0023613	0.00342324	0.491756
cg13097102	0.00263868	0.00396789	0.507412
cg13097168	0.00885434	0.00718723	0.220546
cg13097209	0.00827564	0.00509476	0.107114
cg13097248	-0.00129763	0.00171271	0.450255
cg13097296	-0.00463415	0.0114777	0.687164
cg13097319	-0.000314824	0.00117836	0.789829
cg13097337	0.000529774	0.0069935	0.939751
cg13097376	-0.00111241	0.00307822	0.718496
cg13097404	0.00421151	0.00316239	0.185647
cg13097407	-0.000971581	0.00427466	0.820614
cg13097433	-0.0066184	0.00442959	0.137953
cg13097462	-0.00684916	0.00590497	0.248557
cg13097573	0.00495145	0.0059432	0.406545
cg13097597	-0.00538613	0.00572756	0.349043
cg13097652	-0.000143867	0.00125592	0.909006
cg13097692	-0.000633134	0.00378657	0.86751
cg13097719	0.000440386	0.00112518	0.696251
cg13097741	-0.0053749	0.00323599	0.0995157
cg13097800	0.00143308	0.00333313	0.668059
cg13097816	-0.005057	0.0041355	0.223962
cg13097878	0.00462674	0.00484293	0.341454
cg13097886	-0.000214094	0.00205767	0.917318
cg13097987	-0.00256915	0.00441927	0.562171
cg13097993	0.00035478	0.0015757	0.822268
cg13098071	0.000887507	0.00910913	0.922559
cg13098091	-0.00257713	0.00598039	0.667347
cg13098164	-0.0025953	0.00382384	0.498718
cg13098169	0.013733	0.00689689	0.0488943
cg13098179	0.00906601	0.00428721	0.0366764
cg13098204	0.00018249	0.00696687	0.979149
cg13098254	0.00125932	0.0121144	0.917393
cg13098318	-0.00152193	0.00194076	0.434582
cg13098319	-0.0081797	0.0104201	0.434114
cg13098353	0.00685617	0.00576768	0.237063
cg13098366	0.00483821	0.00315523	0.127998
cg13098379	-0.00146471	0.00836833	0.861372
cg13098428	0.038608	0.0248273	0.122752
cg13098432	-0.00800138	0.00691311	0.249562
cg13098438	-3.95879e-05	0.00360362	0.991254
cg13098493	-0.0035009	0.00298227	0.242924
cg13098621	-0.00138748	0.00176754	0.434122
cg13098633	0.00221932	0.00313802	0.480889
cg13098671	0.000674109	0.00205967	0.74406
cg13098738	-0.00634299	0.00584814	0.280421
cg13098795	-0.00122903	0.0097796	0.900216
cg13098800	-0.00464837	0.00729913	0.525529
cg13098827	0.00134843	0.00327306	0.681142
cg13098874	-0.003889	0.00569255	0.495908
cg13098917	-0.00462105	0.00565583	0.415639
cg13098938	-0.0105721	0.00654283	0.108946
cg13098955	0.00197559	0.00360782	0.585067
cg13098960	0.00508009	0.00377334	0.180921
cg13098984	-0.00335931	0.00410902	0.415353
cg13098991	0.00451938	0.00569133	0.428827
cg13099046	-0.00559183	0.00742537	0.452988
cg13099106	-0.00258017	0.00197925	0.19504
cg13099117	0.00211967	0.00279263	0.449434
cg13099139	0.00366059	0.00681593	0.592288
cg13099150	0.000685604	0.000950385	0.472169
cg13099219	0.000541022	0.00592898	0.927457
cg13099226	-0.00442005	0.00400583	0.272217
cg13099242	-0.00304865	0.00380884	0.425166
cg13099261	-0.00578508	0.0044	0.191266
cg13099276	-0.00274192	0.00293392	0.352026
cg13099313	-0.00248612	0.00471535	0.599069
cg13099330	-0.000903929	0.00527207	0.864174
cg13099374	0.00488906	0.00647519	0.451806
cg13099390	0.00123834	0.00210583	0.55768
cg13099417	0.00152538	0.00584323	0.794533
cg13099429	-0.000526764	0.00931908	0.955024
cg13099445	0.00313224	0.00431439	0.469354
cg13099539	-0.00186329	0.00324635	0.567143
cg13099542	0.00446391	0.0123774	0.719041
cg13099545	-0.0031746	0.0055225	0.566547
cg13099585	-0.00120695	0.00517262	0.815928
cg13099616	0.00191998	0.00201058	0.341667
cg13099617	0.00131247	0.00650213	0.840399
cg13099662	0.000990501	0.00289838	0.733185
cg13099762	0.00706913	0.00560361	0.209738
cg13099813	0.00696059	0.00523292	0.18617
cg13099829	0.0177102	0.00855199	0.0406681
cg13099839	0.00448633	0.0055375	0.419559
cg13099846	-0.00724899	0.00570599	0.206568
cg13099847	-0.00302138	0.00321373	0.349165
cg13099863	-0.00663051	0.00654316	0.313077
cg13099890	0.00165795	0.00151524	0.27622
cg13099892	0.00497481	0.00551677	0.369119
cg13099959	-0.00147495	0.00182845	0.42157
cg13100038	-0.00200211	0.00400407	0.618043
cg13100060	0.013167	0.00551002	0.0185345
cg13100089	0.00837645	0.00444507	0.0620984
cg13100117	0.0047577	0.0130774	0.716685
cg13100118	-0.00832866	0.00363839	0.023948
cg13100130	-0.00754306	0.00510742	0.142513
cg13100137	-0.000923853	0.00561859	0.869691
cg13100182	-0.00452697	0.00549098	0.411444
cg13100238	-0.00363455	0.00754128	0.630779
cg13100449	-0.00272299	0.00366572	0.459144
cg13100502	0.00990329	0.00589009	0.0954823
cg13100600	-0.00175135	0.00873853	0.841518
cg13100667	-0.00767057	0.00607724	0.209507
cg13100668	-0.00637176	0.00556806	0.254922
cg13100671	-0.0032764	0.0031443	0.29965
cg13100743	-0.000622828	0.00840367	0.941052
cg13100753	-0.00535113	0.00308635	0.0857049
cg13100764	-0.000538079	0.0013777	0.696861
cg13100822	0.00343686	0.00356074	0.336519
cg13100918	-0.0136692	0.00467573	0.00419001
cg13100948	0.00483057	0.00343395	0.162282
cg13100962	-0.00344964	0.00521204	0.50942
cg13100965	-0.0126912	0.0148896	0.395837
cg13101026	0.00405481	0.00340458	0.236177
cg13101072	-0.000115598	0.00356798	0.974212
cg13101073	-0.010176	0.0138354	0.46357
cg13101088	-0.00947395	0.015922	0.553029
cg13101147	-0.00333036	0.00323514	0.305494
cg13101184	0.00318748	0.00322366	0.324904
cg13101226	-0.00368505	0.00324052	0.25789
cg13101256	4.27363e-05	0.00337617	0.989923
cg13101259	-0.00227488	0.00435493	0.602446
cg13101284	0.00377379	0.00503979	0.455548
cg13101314	-0.00142529	0.00598516	0.812209
cg13101330	-0.0128196	0.00563552	0.0248228
cg13101347	0.0124413	0.00633427	0.0519932
cg13101390	0.00641091	0.00691135	0.355614
cg13101398	-0.000875697	0.00347806	0.801674
cg13101429	0.00530666	0.0104912	0.613979
cg13101431	0.00122074	0.00136385	0.37267
cg13101501	-0.000246285	0.00546567	0.96414
cg13101602	0.0168181	0.00919127	0.0699409
cg13101624	0.000500587	0.000999645	0.61752
cg13101652	0.00523888	0.00847595	0.537772
cg13101701	-0.0163498	0.0123996	0.190001
cg13101717	0.00463894	0.00377254	0.221402
cg13101767	-0.00335992	0.00844781	0.691589
cg13101807	0.00235182	0.00340114	0.490696
cg13101865	0.000275607	0.00185277	0.882015
cg13101872	0.00131252	0.00125381	0.297433
cg13101887	-0.00341013	0.00442147	0.442174
cg13101941	0.00226351	0.00967513	0.81545
cg13101948	-0.0156344	0.0102424	0.129721
cg13101963	0.0234215	0.0103522	0.0255974
cg13101990	-0.00288303	0.00777215	0.71138
cg13102028	0.0117819	0.00471631	0.0139376
cg13102045	0.0127148	0.00883206	0.152763
cg13102069	-0.00739495	0.00407699	0.0723816
cg13102097	-0.000104789	0.00178138	0.953196
cg13102113	-0.0130675	0.00640388	0.043646
cg13102118	-0.00289815	0.00167414	0.086182
cg13102120	0.0081114	0.00561089	0.151067
cg13102133	-0.00112719	0.00134281	0.403018
cg13102229	-0.00334736	0.00153813	0.0316361
cg13102231	-0.00169759	0.00316914	0.593254
cg13102235	0.00216978	0.0040723	0.595219
cg13102244	0.00135388	0.00466382	0.772128
cg13102250	-0.00457922	0.00709224	0.519816
cg13102269	-0.00877673	0.0145695	0.548122
cg13102280	0.00552336	0.00557618	0.324051
cg13102294	-0.00034578	0.00116853	0.767847
cg13102348	0.00948051	0.00566254	0.0968718
cg13102393	-0.00325336	0.00891213	0.715764
cg13102418	0.00114001	0.00438395	0.795309
cg13102529	0.0027616	0.00601604	0.647095
cg13102585	-0.00135323	0.00106522	0.206582
cg13102658	0.000900158	0.00780812	0.908426
cg13102681	0.0104019	0.0126592	0.413002
cg13102693	0.000349194	0.00121465	0.774272
cg13102742	0.123535	0.0529342	0.0213924
cg13102803	0.011841	0.00821252	0.152144
cg13102822	-0.000247183	0.00267014	0.926408
cg13102844	-0.00177694	0.00403205	0.660277
cg13102889	1.93473e-05	0.00427928	0.996401
cg13103051	0.000768352	0.00619908	0.90158
cg13103143	0.0058133	0.00668921	0.386674
cg13103145	0.00212028	0.00364467	0.561907
cg13103163	0.00522148	0.00451886	0.25035
cg13103190	-0.00496971	0.00481176	0.30391
cg13103259	-0.00414143	0.004743	0.384441
cg13103280	0.00862704	0.00481237	0.0757233
cg13103297	-0.000288899	0.000897228	0.74806
cg13103303	-0.000432283	0.00191411	0.821737
cg13103324	-0.00369861	0.00328832	0.26309
cg13103340	0.00164669	0.00316126	0.603468
cg13103357	0.00432578	0.00296032	0.146746
cg13103401	0.0139247	0.0096291	0.150939
cg13103420	0.0017375	0.00402543	0.666839
cg13103465	-0.00490615	0.0078124	0.531286
cg13103476	0.00150457	0.00565872	0.790816
cg13103485	0.0065938	0.00346931	0.0599242
cg13103511	-0.000356301	0.00400365	0.929246
cg13103560	-0.00341207	0.00575636	0.554545
cg13103564	9.78279e-05	0.00263579	0.970459
cg13103606	-0.0148966	0.0104907	0.158388
cg13103815	0.00549001	0.0055614	0.32569
cg13103835	0.00138355	0.00305245	0.65124
cg13103843	-0.00463381	0.0059143	0.434992
cg13103874	0.00664568	0.00613962	0.281389
cg13103903	0.00658649	0.00503411	0.193426
cg13103915	0.0013012	0.00368316	0.724541
cg13104128	0.00639687	0.00652222	0.328815
cg13104185	-0.0184988	0.00945374	0.0528633
cg13104187	0.00448099	0.0055153	0.418248
cg13104220	0.00305174	0.00374881	0.417341
cg13104257	-0.000193545	0.00295717	0.947933
cg13104274	0.00033627	0.00168299	0.841995
cg13104298	-0.00213063	0.00389239	0.585205
cg13104335	-0.0128201	0.00868631	0.142776
cg13104385	-0.0054604	0.00385374	0.159285
cg13104395	-3.299e-05	0.00326581	0.991958
cg13104438	0.0010744	0.00319969	0.737664
cg13104442	0.00129107	0.00643342	0.841312
cg13104453	-0.00579284	0.00376294	0.126516
cg13104454	-0.000970219	0.00386546	0.802276
cg13104508	-0.000888341	0.00380856	0.815994
cg13104613	-0.00344853	0.00583128	0.555455
cg13104618	-0.00497259	0.00587014	0.398747
cg13104704	0.00095551	0.00129995	0.463855
cg13104745	-0.000852682	0.00508917	0.867241
cg13104766	0.000534032	0.00646277	0.934292
cg13104775	0.00688827	0.00840035	0.413958
cg13104786	-0.00114574	0.0179596	0.949247
cg13104844	-0.000675545	0.0045449	0.882107
cg13104874	-0.000167581	0.00477312	0.972055
cg13104880	-0.0132258	0.00853517	0.124067
cg13104906	0.000438082	0.00409292	0.914953
cg13104913	0.00076029	0.00149893	0.612998
cg13104934	0.005502	0.00343771	0.112309
cg13104937	-0.000715301	0.00557545	0.898146
cg13104938	0.00919426	0.0173594	0.59741
cg13104969	0.000683413	0.00171755	0.691461
cg13105046	0.00375188	0.00774315	0.628948
cg13105070	0.00845942	0.00547165	0.124914
cg13105122	0.00311504	0.00657845	0.636763
cg13105146	-0.00638109	0.00386003	0.101107
cg13105167	0.00444328	0.00326746	0.176606
cg13105228	0.00161777	0.00385929	0.675882
cg13105234	0.000995743	0.00939524	0.915785
cg13105244	-0.00198775	0.00757234	0.793417
cg13105327	0.000467889	0.00368412	0.899167
cg13105425	-0.00808043	0.0086003	0.349469
cg13105445	0.00244174	0.00317868	0.444008
cg13105453	-0.00535657	0.00867298	0.538083
cg13105459	0.000349865	0.00349824	0.920514
cg13105493	-0.00366651	0.0037333	0.328163
cg13105496	0.0039032	0.011966	0.74489
cg13105517	-0.00278642	0.00359038	0.439338
cg13105522	0.00359495	0.00439922	0.415561
cg13105555	0.00453841	0.00716443	0.527722
cg13105660	-0.00748745	0.00807842	0.355999
cg13105709	0.00139906	0.00382249	0.715051
cg13105730	0.00231584	0.0036049	0.521917
cg13105766	0.00187413	0.00673841	0.781428
cg13105872	0.00361881	0.00711469	0.612006
cg13105891	-0.00194873	0.00553723	0.72555
cg13105904	0.0190916	0.0112412	0.0922146
cg13105945	0.00396175	0.00427575	0.356147
cg13105980	0.00060736	0.00367798	0.869136
cg13105997	-0.00217167	0.0030822	0.482532
cg13106051	-0.0498244	0.0276627	0.0743711
cg13106092	0.00122001	0.00865413	0.888143
cg13106133	0.0120151	0.00838529	0.154679
cg13106148	0.00253536	0.00575962	0.660644
cg13106156	0.00176499	0.00345998	0.610975
cg13106162	0.00622071	0.00474951	0.192958
cg13106215	-0.00671658	0.00604227	0.268691
cg13106389	0.000177745	0.00207315	0.931829
cg13106414	-0.000150745	0.00355222	0.966226
cg13106430	-0.00329376	0.00855037	0.700807
cg13106472	-0.00472956	0.00756128	0.532917
cg13106484	-0.00145113	0.00349549	0.678831
cg13106512	0.00137055	0.00576779	0.81261
cg13106539	0.00945909	0.00380873	0.01449
cg13106574	-0.00363345	0.0033825	0.285045
cg13106577	0.00316347	0.00623686	0.612997
cg13106691	-3.02741e-05	0.00451522	0.994662
cg13106729	0.00240657	0.00358774	0.503745
cg13106758	-0.000926569	0.00828316	0.911133
cg13106962	0.00574699	0.00334342	0.0883958
cg13106987	0.00492538	0.00371472	0.187568
cg13107060	0.000385258	0.00910384	0.96632
cg13107083	-0.00143758	0.00658562	0.8276
cg13107086	-0.00367265	0.00363537	0.314551
cg13107144	0.00123816	0.00504991	0.806762
cg13107169	0.00316812	0.00291684	0.279745
cg13107259	-0.0069824	0.00956839	0.467075
cg13107266	-0.00371231	0.0105841	0.72644
cg13107302	-0.000916075	0.00347244	0.792409
cg13107347	-0.00213675	0.00381871	0.576906
cg13107348	-0.0016265	0.00197207	0.411255
cg13107386	0.00317904	0.00598944	0.596626
cg13107410	0.0114337	0.00651267	0.0818906
cg13107582	0.00271423	0.00245929	0.272104
cg13107596	-0.00069521	0.00278303	0.803197
cg13107648	0.00152548	0.0056254	0.786754
cg13107655	0.00753829	0.00733847	0.306526
cg13107669	-0.00512743	0.00510494	0.317348
cg13107682	-0.000173578	0.0062605	0.97793
cg13107696	-0.00835207	0.00343032	0.0164795
cg13107734	0.00366101	0.00624083	0.558638
cg13107737	-0.00693074	0.00327226	0.0363842
cg13107741	0.00841715	0.00728059	0.250097
cg13107760	0.00019472	0.00161631	0.904325
cg13107794	-0.0028831	0.00514177	0.576107
cg13107810	0.00102336	0.00443742	0.818031
cg13107839	-0.00663079	0.00585059	0.259486
cg13107864	-0.00578805	0.00552323	0.296919
cg13107870	0.00160763	0.00279627	0.566498
cg13107884	-0.001087	0.014348	0.939745
cg13107908	-0.00247605	0.00579018	0.669742
cg13107973	-0.0110433	0.00736424	0.136534
cg13108002	0.00421263	0.00451569	0.352885
cg13108038	0.00437049	0.00361973	0.229818
cg13108049	-0.00202678	0.0103678	0.845365
cg13108098	-0.00667175	0.00319812	0.0392361
cg13108129	-0.00117547	0.00409275	0.774485
cg13108141	-0.0010958	0.001134	0.335971
cg13108181	-3.77755e-05	0.00170865	0.982401
cg13108194	0.000163288	0.00157384	0.917552
cg13108195	-0.004702	0.00302286	0.122652
cg13108197	0.00129894	0.00332923	0.697157
cg13108255	-0.00809856	0.0072994	0.269599
cg13108289	-0.00150199	0.0026781	0.576024
cg13108304	0.0123748	0.00810348	0.129555
cg13108328	0.00202651	0.00170743	0.237788
cg13108341	-0.00583808	0.00490905	0.236857
cg13108397	0.00241179	0.00452884	0.595407
cg13108455	-0.00525399	0.0040246	0.194409
cg13108472	0.0107012	0.00660421	0.107967
cg13108484	0.00033209	0.0129952	0.979658
cg13108533	0.00130213	0.00107704	0.229212
cg13108577	-0.00364191	0.00472923	0.442871
cg13108584	-0.000112551	0.00320634	0.97206
cg13108601	0.00134601	0.00206824	0.51651
cg13108609	-0.0154637	0.0103076	0.13637
cg13108646	-0.00349307	0.00219905	0.115004
cg13108653	0.00164893	0.0121238	0.89206
cg13108681	-0.00295124	0.00542938	0.587819
cg13108687	-9.32858e-05	0.00431234	0.98278
cg13108852	-0.0112219	0.0082239	0.175132
cg13108869	0.00256814	0.00634374	0.686374
cg13108890	0.000947689	0.00133667	0.479802
cg13108910	-0.00281491	0.00337745	0.40637
cg13109030	-0.00150759	0.00282488	0.59462
cg13109035	-0.00843002	0.0114734	0.464031
cg13109037	-0.0061181	0.00446084	0.172957
cg13109045	0.000433289	0.00128362	0.736332
cg13109095	0.00833872	0.0064236	0.196907
cg13109106	0.00744029	0.00962106	0.440954
cg13109115	0.0075928	0.00566061	0.182524
cg13109135	-0.000401713	0.0114558	0.972089
cg13109155	-0.00135978	0.00284906	0.634098
cg13109216	-0.00346878	0.00208576	0.0990922
cg13109265	0.00455068	0.00563781	0.421279
cg13109289	-0.00287413	0.00846095	0.734724
cg13109300	0.00278786	0.00251735	0.270469
cg13109315	0.00503335	0.00613818	0.413954
cg13109342	-0.0016843	0.00304689	0.581506
cg13109397	-0.00281419	0.00193984	0.149649
cg13109410	-0.00443832	0.00485301	0.362393
cg13109482	-0.00196936	0.00259079	0.448769
cg13109494	-0.0231007	0.00895714	0.0112039
cg13109558	-0.00171017	0.00135238	0.208653
cg13109634	-0.00544943	0.00598626	0.364607
cg13109654	-0.000692816	0.00391784	0.859957
cg13109704	-0.00673479	0.0103871	0.518068
cg13109725	-0.00635576	0.00698564	0.364865
cg13109732	-0.00112256	0.00414935	0.787244
cg13109761	0.0022597	0.00340641	0.508459
cg13109838	0.00110325	0.00275353	0.689428
cg13109857	0.00776955	0.00686292	0.260009
cg13109865	0.00072392	0.00140441	0.607246
cg13109911	0.00298102	0.00381304	0.435984
cg13109955	0.00867554	0.00709196	0.223787
cg13109969	-0.011923	0.0154564	0.442097
cg13110034	-0.00099323	0.00136688	0.468961
cg13110082	0.00781812	0.00576243	0.177592
cg13110204	0.00345107	0.00324889	0.290417
cg13110239	0.00102225	0.00135115	0.450892
cg13110283	-0.000539724	0.00386843	0.88929
cg13110300	0.00106268	0.00284036	0.70901
cg13110334	-0.0074621	0.00925178	0.42163
cg13110350	0.000808977	0.00111352	0.469046
cg13110361	-0.00519355	0.00476588	0.278169
cg13110461	0.00470633	0.00344693	0.174874
cg13110495	-0.0127334	0.00668531	0.0593868
cg13110555	0.00195446	0.00357958	0.58615
cg13110574	-0.00635458	0.00727062	0.383984
cg13110605	0.00400884	0.00489705	0.41474
cg13110623	0.00455264	0.00966737	0.638608
cg13110636	0.00371477	0.00435066	0.395015
cg13110654	-0.0138815	0.00920571	0.13439
cg13110676	0.000736	0.00323844	0.820628
cg13110711	-0.00176837	0.00163391	0.281447
cg13110749	-0.00260582	0.00360128	0.470832
cg13110775	0.00643971	0.0114275	0.574203
cg13110779	-0.00654541	0.00488394	0.182895
cg13110781	-0.00252059	0.00643323	0.695945
cg13110823	-0.010314	0.00829975	0.21658
cg13110839	-0.00309078	0.00233917	0.18909
cg13110951	0.101068	0.0542939	0.0652949
cg13110988	-0.000132441	0.00388872	0.972892
cg13111061	0.000679226	0.00489398	0.889867
cg13111069	0.00571235	0.0035618	0.111578
cg13111078	0.00688987	0.00569128	0.228597
cg13111106	-0.00367008	0.00271551	0.179251
cg13111192	-0.00688634	0.00440471	0.120779
cg13111263	-0.000188776	0.0038519	0.961
cg13111294	0.00201457	0.0093089	0.829059
cg13111356	0.00620186	0.0052789	0.242551
cg13111374	-8.42418e-05	0.0013076	0.948747
cg13111391	0.00241078	0.00804148	0.76489
cg13111471	-0.00178636	0.00524661	0.734133
cg13111501	-0.00322794	0.00406825	0.429195
cg13111508	0.00331781	0.00583448	0.570728
cg13111532	-0.00587209	0.00467808	0.212006
cg13111622	0.0134196	0.00634052	0.0365176
cg13111694	-0.00348946	0.00591482	0.556411
cg13111733	-0.000175583	0.00115744	0.879697
cg13111747	0.000502142	0.000991303	0.613468
cg13111885	-0.00235639	0.00325978	0.471269
cg13111919	-0.0025384	0.00237078	0.286604
cg13111928	0.00494818	0.0051509	0.338801
cg13111994	-0.000361184	0.00353446	0.918789
cg13112004	0.0039088	0.00269129	0.149189
cg13112154	-0.000107804	0.0014022	0.938855
cg13112249	-0.00108698	0.00122162	0.375488
cg13112267	-4.51424e-05	0.00402329	0.991068
cg13112336	-0.00018866	0.00169417	0.911532
cg13112361	0.00181148	0.00228404	0.429393
cg13112404	0.00896447	0.00984509	0.364487
cg13112407	-0.00231742	0.00615105	0.70707
cg13112511	-0.000288684	0.00255863	0.910369
cg13112524	-0.00226067	0.00488602	0.64449
cg13112525	0.00425344	0.00275752	0.125776
cg13112534	0.000785505	0.00506289	0.876983
cg13112562	-0.00254824	0.0026302	0.334714
cg13112730	0.00102153	0.00425717	0.810803
cg13112752	-0.00288416	0.00515604	0.577023
cg13112777	0.00838042	0.00801057	0.297735
cg13112820	-0.00180019	0.00335474	0.592601
cg13112823	0.00079923	0.00509594	0.875656
cg13112903	-0.0029389	0.00392918	0.456048
cg13112946	0.00541895	0.00326074	0.0993342
cg13112973	-0.00170554	0.00107493	0.115412
cg13113011	-0.00759612	0.00417626	0.0716013
cg13113052	-0.000929737	0.00120149	0.440667
cg13113115	0.00557319	0.00508652	0.275569
cg13113121	0.00604563	0.00830045	0.467919
cg13113147	-0.0102862	0.00435464	0.0198964
cg13113197	0.000449587	0.000904337	0.620061
cg13113206	0.0022565	0.00482074	0.640635
cg13113233	-0.00579218	0.00533861	0.280269
cg13113349	0.00389876	0.00517367	0.452685
cg13113427	0.0104928	0.00809278	0.197447
cg13113552	0.00601258	0.00415143	0.150322
cg13113599	-0.0138399	0.00853864	0.107862
cg13113642	0.00313882	0.00291295	0.283555
cg13113656	0.000471975	0.0010434	0.651896
cg13113723	9.33011e-05	0.00382014	0.980558
cg13113737	-0.00278855	0.00804676	0.729584
cg13113748	0.00227705	0.00570566	0.69059
cg13113753	-0.00516689	0.00553268	0.352372
cg13113953	-0.00226883	0.00640472	0.723822
cg13113956	0.00133216	0.007238	0.854306
cg13113963	0.00208069	0.00163903	0.206908
cg13113967	0.00889475	0.00345514	0.0113473
cg13114004	-0.00946504	0.00839891	0.262178
cg13114015	-0.000385869	0.00376127	0.918472
cg13114028	0.00108279	0.00423329	0.79859
cg13114088	-0.00541724	0.00376653	0.153149
cg13114095	0.00194823	0.00661103	0.768773
cg13114125	0.000780037	0.00343946	0.821
cg13114145	-0.00483808	0.00443785	0.277972
cg13114149	0.00260599	0.00253985	0.307083
cg13114156	0.00279752	0.00246322	0.2585
cg13114166	-0.000417604	0.00143442	0.771489
cg13114217	-0.00699384	0.00891346	0.434322
cg13114229	0.00341411	0.00469092	0.468248
cg13114288	0.00375961	0.00230733	0.106034
cg13114300	0.00395374	0.00293464	0.180614
cg13114315	0.00416804	0.00406863	0.307838
cg13114387	-0.00367548	0.00439637	0.40492
cg13114389	0.000195951	0.00160215	0.902877
cg13114471	0.0027437	0.00335495	0.415205
cg13114497	3.93867e-05	0.00447927	0.993
cg13114547	0.000696275	0.00180987	0.701182
cg13114549	-0.0028802	0.00464741	0.536686
cg13114622	-0.00155059	0.00118599	0.193748
cg13114623	-0.00551045	0.00702735	0.434611
cg13114683	0.00327094	0.0033388	0.329357
cg13114696	0.0135356	0.00938521	0.15203
cg13114711	0.00170956	0.00576596	0.767404
cg13114737	0.000976973	0.00347071	0.778853
cg13114777	-0.000443373	0.00325045	0.891747
cg13114812	0.000659581	0.0037854	0.861989
cg13114824	0.00358858	0.00357269	0.317328
cg13114834	0.00659287	0.00465471	0.159438
cg13114836	-0.00145143	0.00532695	0.785762
cg13114849	0.003863	0.00302963	0.204922
cg13114921	0.00204893	0.0113561	0.857145
cg13114926	-0.00826288	0.00481932	0.0891969
cg13114957	0.00870784	0.00956631	0.364639
cg13115002	-0.00537039	0.00231227	0.0220095
cg13115056	0.00143266	0.00361217	0.692403
cg13115073	-0.00375387	0.0036382	0.304392
cg13115114	0.00291741	0.00332663	0.382372
cg13115118	-0.00227265	0.00429244	0.597539
cg13115165	0.00671895	0.00557621	0.230769
cg13115222	-0.00198771	0.00959026	0.836181
cg13115232	0.00662103	0.00294933	0.0267367
cg13115240	0.00145698	0.000923541	0.117477
cg13115265	-0.00427122	0.00763265	0.576871
cg13115294	-0.00448548	0.00266447	0.0950752
cg13115376	-0.013152	0.00895547	0.144744
cg13115411	0.00424938	0.00697363	0.543527
cg13115424	-0.00114221	0.00679949	0.866898
cg13115440	-0.0106769	0.0140817	0.449918
cg13115444	-0.0035816	0.00493645	0.469633
cg13115455	-0.00861176	0.00482069	0.0767376
cg13115502	-0.00057008	0.00480553	0.905781
cg13115517	-0.00188138	0.00439963	0.669747
cg13115534	-0.0141815	0.00691103	0.0425006
cg13115617	0.000369556	0.00100702	0.714328
cg13115661	-0.00446996	0.00204858	0.0311998
cg13115742	0.00118896	0.00319583	0.710571
cg13115750	-0.0030713	0.0103816	0.767899
cg13115781	0.00140827	0.00280885	0.617097
cg13115801	0.0032267	0.00329206	0.329126
cg13115803	-0.00395453	0.00330358	0.233817
cg13115898	0.00279037	0.00358353	0.43782
cg13115910	-0.00251107	0.00354203	0.479837
cg13115927	-0.00530449	0.00314735	0.0946995
cg13115952	0.00260858	0.0085182	0.759994
cg13115957	0.00258566	0.00495816	0.60305
cg13115992	-0.00605691	0.00973153	0.534944
cg13116061	-0.017857	0.00665733	0.00841837
cg13116071	-0.0100092	0.00641035	0.121248
cg13116086	0.00132156	0.00492856	0.789083
cg13116097	-0.00364877	0.00265481	0.172061
cg13116098	0.00340305	0.00574982	0.555142
cg13116138	-0.000716103	0.00390603	0.854868
cg13116158	0.0027043	0.00694799	0.697852
cg13116192	0.00555693	0.00584668	0.343934
cg13116275	-0.00440981	0.00381545	0.250233
cg13116289	0.00474485	0.00983635	0.630478
cg13116350	0.00131101	0.00328212	0.690329
cg13116411	-0.0350042	0.025543	0.173301
cg13116413	0.00420154	0.0044914	0.351562
cg13116438	0.00264178	0.00216903	0.2258
cg13116478	-0.00145566	0.00195431	0.457924
cg13116508	-0.00124278	0.00651293	0.849015
cg13116517	-0.000578876	0.0047828	0.903882
cg13116733	0.00529906	0.00316888	0.0972726
cg13116789	0.00735782	0.00654695	0.263477
cg13116811	0.00996136	0.00552186	0.0739214
cg13116840	-0.000511412	0.00190944	0.78932
cg13116906	-0.0132001	0.00496324	0.0089712
cg13117031	-0.000733383	0.00319584	0.818914
cg13117035	0.00463891	0.00470607	0.326391
cg13117045	0.00216528	0.00309034	0.484967
cg13117105	-0.000547746	0.00145937	0.708125
cg13117112	0.000384149	0.0014122	0.786107
cg13117132	-0.00485957	0.00384744	0.209189
cg13117157	0.00574129	0.00497277	0.250734
cg13117160	0.00442351	0.00751677	0.557392
cg13117164	0.00267647	0.0084352	0.751609
cg13117173	0.0058891	0.00482446	0.224772
cg13117272	0.00045757	0.00387981	0.90633
cg13117318	0.00223575	0.00445958	0.617119
cg13117339	-0.000331343	0.00132203	0.802558
cg13117340	-0.000953605	0.0032881	0.77234
cg13117439	-0.0215554	0.00853971	0.0129996
cg13117487	-0.0781123	0.0526337	0.140598
cg13117552	-0.0062923	0.00503802	0.214283
cg13117582	-0.0195648	0.0211549	0.35704
cg13117590	-0.0076273	0.00612178	0.215391
cg13117635	0.00363524	0.00910267	0.690389
cg13117677	0.00217769	0.00633535	0.731689
cg13117715	0.003181	0.00263692	0.230231
cg13117720	-0.0022393	0.00708189	0.752438
cg13117745	0.0188263	0.00771364	0.0162279
cg13117777	0.00415848	0.00219754	0.0610285
cg13117792	-0.0442388	0.0557061	0.42879
cg13117809	-0.00982127	0.00647844	0.132338
cg13117891	0.00153211	0.00206353	0.459358
cg13117928	-0.0122656	0.00489102	0.0135825
cg13117948	0.014524	0.00750043	0.0553362
cg13117953	-0.00176031	0.0101437	0.862543
cg13117960	-0.00015368	0.00303351	0.959686
cg13118025	-0.00390582	0.00304547	0.202315
cg13118062	-0.000138983	0.00249852	0.955739
cg13118072	-0.00194743	0.00135728	0.154128
cg13118287	0.00364684	0.00318236	0.254257
cg13118406	0.00486036	0.00436498	0.267883
cg13118536	-0.000821007	0.00353282	0.816656
cg13118545	0.00250318	0.00357319	0.485039
cg13118559	-0.00275879	0.00527387	0.601934
cg13118590	-0.00152998	0.00552781	0.78246
cg13118601	0.0191803	0.00947771	0.0453783
cg13118684	0.00152345	0.0024716	0.538891
cg13118685	-0.00466568	0.0060759	0.444163
cg13118714	-0.000290512	0.00410615	0.943723
cg13118735	-0.00135599	0.00532153	0.799336
cg13118748	0.000722187	0.00145202	0.619905
cg13118761	0.0043517	0.00683259	0.525488
cg13118835	-0.00140777	0.00345453	0.684409
cg13118841	-0.000216063	0.00499474	0.965573
cg13118849	0.00132865	0.00645906	0.837397
cg13118887	-0.00286435	0.00651788	0.661174
cg13118906	-0.00318463	0.00390269	0.416227
cg13118911	-0.000232318	0.00281574	0.934391
cg13119003	-0.00337551	0.00619522	0.586935
cg13119010	-0.000960366	0.00291159	0.742135
cg13119035	0.00355439	0.00558999	0.526172
cg13119036	-0.0169527	0.00712925	0.0191048
cg13119097	0.0028614	0.00384786	0.458654
cg13119122	0.000795362	0.00129194	0.539385
cg13119178	-0.000193178	0.00384932	0.960064
cg13119216	0.000195027	0.00440253	0.964745
cg13119284	-0.0003574	0.00156736	0.820041
cg13119364	0.00649952	0.00549005	0.23897
cg13119455	-0.0042829	0.0038224	0.264908
cg13119495	0.00749675	0.00495413	0.133038
cg13119546	-0.01339	0.00720395	0.0656953
cg13119578	0.00559696	0.00569658	0.327965
cg13119589	0.00027265	0.0120807	0.982034
cg13119609	-0.0010723	0.00401111	0.789704
cg13119611	0.00113902	0.00134056	0.397324
cg13119780	0.00234507	0.00387608	0.546395
cg13119853	-0.00359608	0.0065975	0.586791
cg13119884	0.00090885	0.0010409	0.384458
cg13119928	-0.000251746	0.00346684	0.942242
cg13119944	-0.00242095	0.00359922	0.502566
cg13119976	0.00119966	0.00284774	0.674368
cg13119983	0.0048552	0.00550599	0.379771
cg13120108	-0.00759681	0.00872416	0.385738
cg13120174	-0.00013732	0.00481915	0.977318
cg13120180	-0.00102132	0.00316138	0.747252
cg13120184	0.00138891	0.00825912	0.866756
cg13120235	-0.00653161	0.00920854	0.479613
cg13120258	-0.00790305	0.00397725	0.0493563
cg13120260	-0.00677438	0.00481357	0.162092
cg13120357	-0.00746467	0.00565997	0.189909
cg13120409	-0.00188617	0.00806851	0.815591
cg13120424	-0.00104393	0.0131311	0.936776
cg13120519	-5.17852e-05	0.00150767	0.972661
cg13120521	-0.00350716	0.00341396	0.306493
cg13120534	-0.00316128	0.0033408	0.34605
cg13120548	-0.000412523	0.00518101	0.93668
cg13120677	-0.0028668	0.00776451	0.712662
cg13120726	0.00481802	0.00310756	0.123863
cg13120747	0.00311401	0.00363552	0.393521
cg13120756	0.00496245	0.00347274	0.155795
cg13120771	0.0025013	0.00132172	0.0610127
cg13120798	0.000107787	0.00378023	0.977303
cg13120814	-0.00265027	0.00622417	0.671068
cg13120875	-0.00127341	0.00653281	0.845804
cg13120932	-0.0417804	0.0478908	0.384851
cg13120952	0.00243088	0.00235415	0.304019
cg13120954	0.00317004	0.00432763	0.465386
cg13120955	-0.013053	0.00732239	0.0773591
cg13120986	0.00331959	0.00575756	0.565392
cg13120998	-0.00267418	0.00342971	0.437206
cg13121061	0.00430718	0.00464729	0.356015
cg13121076	0.00101447	0.00304083	0.739293
cg13121104	0.00592074	0.00435826	0.177031
cg13121144	-0.00402756	0.00645888	0.534178
cg13121150	0.000287397	0.00360638	0.936625
cg13121322	-0.00328962	0.00370545	0.376562
cg13121357	0.00311173	0.0038031	0.414975
cg13121377	-0.0116727	0.00893157	0.193922
cg13121392	0.00749964	0.00782441	0.339879
cg13121416	-0.00238986	0.00554048	0.667046
cg13121428	0.000104829	0.00741342	0.988743
cg13121490	-0.000856834	0.00122877	0.487054
cg13121597	-0.00338143	0.00462661	0.466387
cg13121605	0.00195114	0.00100341	0.0543406
cg13121670	-0.000528089	0.00537486	0.921908
cg13121699	0.00155785	0.000947882	0.103082
cg13121728	0.000964971	0.00336409	0.774761
cg13121738	0.00541258	0.0106674	0.612877
cg13121742	0.000198025	0.00174713	0.909961
cg13121780	0.00384563	0.00655928	0.558861
cg13121885	0.00852053	0.0100189	0.396893
cg13121907	-0.00753286	0.00670468	0.263618
cg13121938	0.00969373	0.00652735	0.140328
cg13121939	0.00182778	0.00627722	0.771454
cg13122031	0.000800718	0.00676073	0.905934
cg13122060	0.00368707	0.00297344	0.217566
cg13122129	0.0111634	0.0128032	0.385114
cg13122134	0.00130166	0.00371191	0.726493
cg13122144	-0.0055828	0.00683478	0.415764
cg13122214	0.00782072	0.00647762	0.229843
cg13122347	0.0520053	0.0422108	0.220516
cg13122356	-0.0198602	0.0112323	0.0797616
cg13122377	0.00227457	0.0012255	0.0660773
cg13122384	-0.00379467	0.00354636	0.286912
cg13122390	0.000712815	0.00126156	0.573186
cg13122415	-0.00786724	0.00495813	0.115392
cg13122448	-0.0101285	0.00655963	0.125392
cg13122491	0.0172917	0.00748096	0.0226386
cg13122496	0.00343882	0.00581473	0.555446
cg13122498	0.00357162	0.0390545	0.927297
cg13122532	-0.00193779	0.00782377	0.804835
cg13122607	0.000320642	0.00376992	0.932371
cg13122630	0.00326885	0.00718685	0.650107
cg13122633	-0.00544045	0.00254136	0.0344614
cg13122641	-0.00691662	0.00448376	0.12575
cg13122721	-0.00845928	0.00276134	0.00274077
cg13122744	0.00493938	0.00442507	0.266715
cg13122813	0.00642818	0.00346638	0.0663073
cg13122895	-0.00782663	0.00580053	0.179963
cg13122917	-0.00320494	0.00721205	0.657621
cg13122937	0.0015953	0.00323559	0.622945
cg13123009	0.0087861	0.00533875	0.102624
cg13123025	0.00209737	0.00549235	0.70328
cg13123055	-0.00486019	0.00439671	0.271349
cg13123086	-0.000135609	0.00637514	0.983067
cg13123114	-0.00383479	0.00496537	0.44156
cg13123156	0.000714315	0.00108562	0.511903
cg13123165	-0.00366413	0.00568784	0.520761
cg13123232	-0.00774772	0.00817237	0.345151
cg13123296	-0.000407157	0.00116352	0.727045
cg13123331	-0.00637799	0.00352994	0.0734743
cg13123425	-0.00650054	0.0095648	0.49814
cg13123480	0.00255737	0.00516983	0.621801
cg13123502	-0.00751048	0.00775154	0.334682
cg13123512	0.00985945	0.00504259	0.0530465
cg13123518	-0.0085966	0.00520773	0.101593
cg13123578	0.00381827	0.00384962	0.323406
cg13123585	-0.00199677	0.00823759	0.808916
cg13123591	0.00955336	0.0083094	0.252715
cg13123656	0.00112275	0.00618775	0.856344
cg13123669	0.00433046	0.00468772	0.357583
cg13123700	-0.0213922	0.017504	0.224224
cg13123707	0.00112194	0.00437699	0.798168
cg13123723	0.000842678	0.0024445	0.730949
cg13123754	0.000838267	0.00265843	0.753102
cg13123771	-0.000671365	0.00347864	0.847311
cg13123801	0.00121329	0.00329526	0.713425
cg13123826	-0.0114273	0.00484504	0.0200795
cg13123851	0.00279069	0.00321659	0.387473
cg13123927	0.00222666	0.00456183	0.626428
cg13123953	-0.013541	0.0105632	0.202526
cg13123962	0.00219034	0.00366196	0.55096
cg13123964	0.00682732	0.00549234	0.216441
cg13123998	-0.00590227	0.00581406	0.312212
cg13124025	0.00241784	0.00447731	0.590254
cg13124050	0.000373034	0.00380143	0.922005
cg13124080	-0.00148575	0.00332076	0.655441
cg13124226	-0.00121589	0.0031559	0.700765
cg13124263	-0.000412735	0.00149361	0.7828
cg13124342	0.00760797	0.00667644	0.256916
cg13124353	0.00549278	0.00580441	0.346026
cg13124394	-0.00499884	0.00320216	0.121325
cg13124675	0.00670993	0.00652605	0.306083
cg13124710	-0.00132675	0.00299184	0.658291
cg13124719	-0.00333202	0.00474502	0.484003
cg13124737	0.00081474	0.00327757	0.80414
cg13124747	-0.00880065	0.00485084	0.0723157
cg13124781	4.34425e-05	0.00426549	0.991892
cg13124788	0.00208855	0.00272214	0.444551
cg13124798	0.00311088	0.00446569	0.487485
cg13124801	0.00285499	0.0102923	0.781991
cg13124842	-0.000413285	0.000998075	0.679606
cg13124887	0.00282288	0.00396638	0.478128
cg13124890	-0.00733432	0.00732766	0.319028
cg13124928	-0.00215961	0.00527064	0.682777
cg13125072	0.00144886	0.00669299	0.829012
cg13125087	0.000977334	0.00411606	0.812746
cg13125163	-0.00573912	0.00534627	0.285363
cg13125224	0.00430818	0.00715384	0.548245
cg13125364	-0.000327683	0.00133132	0.80603
cg13125411	-0.000120321	0.00597815	0.983978
cg13125421	-0.0056362	0.0094062	0.550249
cg13125488	0.0244528	0.00806418	0.00301624
cg13125506	-0.0200386	0.0118906	0.0947234
cg13125510	0.000355537	0.00350726	0.919437
cg13125537	-0.0057391	0.00501685	0.255077
cg13125627	-0.00230506	0.0109911	0.834267
cg13125633	-0.00165424	0.00302378	0.585414
cg13125640	-0.00369264	0.00500214	0.461929
cg13125657	-0.00299221	0.00443917	0.50167
cg13125663	0.00610453	0.0055326	0.272229
cg13125822	0.00603952	0.00578701	0.298902
cg13125884	3.64627e-05	0.00187384	0.98451
cg13125964	-0.00469037	0.00285457	0.103165
cg13125997	0.00234453	0.003948	0.553807
cg13126051	-0.00222134	0.00133512	0.098953
cg13126076	-0.021005	0.030673	0.494882
cg13126097	0.0045515	0.00802683	0.571824
cg13126206	0.000793007	0.00164553	0.630806
cg13126245	-0.00122652	0.0015313	0.424846
cg13126265	-0.00266636	0.00571911	0.641964
cg13126279	0.03943	0.0238158	0.100597
cg13126315	-0.000933909	0.0028523	0.743959
cg13126319	-5.89865e-05	0.00550984	0.991477
cg13126336	0.013	0.0142123	0.362313
cg13126378	0.00675721	0.00509685	0.187616
cg13126387	-0.0131461	0.00723161	0.0717577
cg13126529	0.00255258	0.00368768	0.49025
cg13126530	0.00203417	0.00388685	0.601767
cg13126552	0.00582327	0.00863961	0.501687
cg13126583	-0.000406481	0.00678335	0.952323
cg13126638	-0.000873688	0.00340411	0.797915
cg13126643	-0.00709234	0.00773478	0.361144
cg13126652	0.000308514	0.00506783	0.951566
cg13126653	0.00630114	0.00302695	0.0396506
cg13126655	-0.00551061	0.00648667	0.397399
cg13126667	-0.00319983	0.00386161	0.409078
cg13126790	0.00364636	0.00298424	0.224321
cg13126793	0.00132542	0.00292813	0.651677
cg13126814	-0.00874527	0.00521179	0.0961397
cg13126844	0.00346746	0.0060785	0.569518
cg13126871	0.000917374	0.0175027	0.958293
cg13126875	-0.0114862	0.00697388	0.102354
cg13126891	-0.00726034	0.00484767	0.137025
cg13126926	0.00158414	0.00374207	0.672864
cg13126951	0.00839284	0.00473245	0.0788697
cg13126979	-0.00184233	0.00486663	0.705729
cg13126982	-0.0123774	0.00776483	0.113747
cg13126984	0.00237871	0.00474141	0.616872
cg13127159	0.00757775	0.00498023	0.130936
cg13127186	-0.00411118	0.00427067	0.337794
cg13127213	-0.0016949	0.00211241	0.424048
cg13127214	0.00805956	0.010973	0.464187
cg13127231	0.00171344	0.00264304	0.518127
cg13127309	0.00174482	0.00128889	0.178544
cg13127334	0.000341201	0.00278743	0.902796
cg13127385	-0.0093104	0.00416698	0.0274467
cg13127386	-0.00189711	0.00146796	0.1989
cg13127411	-0.000720746	0.00339111	0.832072
cg13127421	-0.00932295	0.0125167	0.457927
cg13127478	-0.00354006	0.00435434	0.417945
cg13127506	-0.00590865	0.0069702	0.398412
cg13127542	-0.00238669	0.00139767	0.0904788
cg13127564	0.00162905	0.00141277	0.251331
cg13127574	-0.00867269	0.00525166	0.101455
cg13127591	0.00167543	0.00554265	0.763
cg13127598	0.00406415	0.0079929	0.612124
cg13127699	-0.00189783	0.00306139	0.536567
cg13127741	0.000756336	0.00439176	0.863578
cg13127800	-0.00327801	0.00166296	0.0511688
cg13127808	0.000890979	0.00294692	0.762951
cg13127815	0.00714978	0.00560446	0.204691
cg13127820	-0.010951	0.00911506	0.232123
cg13127825	-0.000612291	0.00205069	0.765815
cg13127847	-0.0014932	0.00116648	0.203155
cg13127901	0.00205891	0.00472802	0.66406
cg13127920	0.0481329	0.0435571	0.271505
cg13127951	-0.00164726	0.0035252	0.641206
cg13127973	-0.000335074	0.00541903	0.950806
cg13128052	-0.000723227	0.00367379	0.844293
cg13128117	0.000200345	0.00370193	0.956937
cg13128137	-0.0122855	0.006156	0.0483951
cg13128139	-0.00024329	0.0017899	0.892126
cg13128244	-0.0244	0.0252287	0.335551
cg13128280	0.00713447	0.0107714	0.509105
cg13128305	0.00181622	0.00317081	0.567932
cg13128333	-0.00360279	0.00786281	0.647692
cg13128350	0.000752985	0.0120702	0.950368
cg13128436	-0.000657776	0.00116828	0.574539
cg13128440	-0.00114461	0.0024165	0.636662
cg13128443	-0.00396147	0.0044514	0.375407
cg13128531	-0.000401112	0.00466798	0.931677
cg13128577	0.00163804	0.00675302	0.808787
cg13128596	-0.00166504	0.00622271	0.789518
cg13128602	0.00147278	0.00393133	0.708647
cg13128730	-0.000552294	0.000944449	0.559873
cg13128740	-0.00227324	0.00567819	0.689665
cg13128805	-0.00673829	0.00803372	0.403395
cg13128865	0.000329284	0.00426693	0.938625
cg13128905	-0.00910643	0.00803495	0.259487
cg13128937	0.0169176	0.0139309	0.227152
cg13128953	0.00700512	0.00899222	0.437611
cg13128965	-0.00197982	0.00323952	0.542341
cg13128985	0.00282911	0.00547898	0.606622
cg13129016	0.00121121	0.00723839	0.867411
cg13129046	-0.00224695	0.0041126	0.585907
cg13129097	-0.000964355	0.00481252	0.841543
cg13129145	-0.0018062	0.00343011	0.599533
cg13129151	-0.000526304	0.00509914	0.917978
cg13129172	-0.00421516	0.00587395	0.474496
cg13129197	-0.000400769	0.00396989	0.919769
cg13129272	-0.00262869	0.00126502	0.0399966
cg13129283	0.00523503	0.00339633	0.126045
cg13129285	-0.00268309	0.00298224	0.370216
cg13129313	0.00798565	0.00384942	0.040324
cg13129347	0.00138292	0.00362409	0.703488
cg13129380	0.00212176	0.00333441	0.525865
cg13129503	-0.000161352	0.00695372	0.981529
cg13129556	0.00151396	0.00441779	0.732469
cg13129591	-0.00458543	0.00545314	0.402207
cg13129612	0.00261508	0.00689488	0.705199
cg13129662	0.00129521	0.00124856	0.301799
cg13129675	0.00259922	0.00647602	0.688919
cg13129716	-0.000693718	0.00670885	0.917828
cg13129810	-2.29272e-05	0.00326274	0.994406
cg13129833	-0.000732131	0.00673762	0.913664
cg13129888	-0.000148391	0.00121597	0.90309
cg13130017	0.000857327	0.00640741	0.893799
cg13130022	-0.00286407	0.00359832	0.427747
cg13130025	0.000919678	0.00512066	0.85779
cg13130031	0.00356568	0.00222238	0.111432
cg13130043	0.00646356	0.0032484	0.0490537
cg13130068	-0.00292702	0.00285288	0.307108
cg13130071	0.00338967	0.00701067	0.629684
cg13130092	0.0054706	0.00330214	0.100383
cg13130224	0.00652316	0.00569764	0.254696
cg13130264	-0.00536766	0.00380811	0.161448
cg13130271	0.0038225	0.00484272	0.431587
cg13130274	-0.00183655	0.00355561	0.606509
cg13130291	-0.0100247	0.0057836	0.0857938
cg13130319	0.00714204	0.00679839	0.295727
cg13130338	0.00295945	0.00634013	0.641564
cg13130398	-0.010719	0.00590896	0.0723517
cg13130470	0.00451508	0.00546551	0.410501
cg13130493	-0.00147772	0.00564861	0.794105
cg13130526	0.00382247	0.00570142	0.503956
cg13130552	-0.0105391	0.0072435	0.148472
cg13130603	-0.000741191	0.00294277	0.801604
cg13130651	0.00640529	0.00675052	0.344735
cg13130656	-0.00580911	0.00852169	0.496846
cg13130683	-0.00562809	0.00674816	0.406046
cg13130685	-0.00655207	0.010788	0.544849
cg13130696	-0.00149689	0.00147562	0.312572
cg13130783	0.000326843	0.00136598	0.81133
cg13130880	0.00235741	0.0049687	0.636101
cg13130930	-0.000967576	0.00218719	0.659065
cg13130934	-0.00306415	0.00418298	0.465377
cg13130950	0.00521804	0.0059616	0.383297
cg13130965	-0.00262482	0.0013992	0.0632663
cg13130979	0.00427649	0.00780895	0.585029
cg13131015	0.00591491	0.00497902	0.23736
cg13131061	-0.00307729	0.0055252	0.578669
cg13131095	0.00270038	0.00157412	0.0890225
cg13131110	0.000583251	0.00330784	0.860358
cg13131111	0.00331053	0.0106578	0.756667
cg13131115	0.0012543	0.0137698	0.927583
cg13131167	-0.0103012	0.00693389	0.140186
cg13131168	0.007964	0.00418967	0.0598898
cg13131185	-0.0070128	0.00432468	0.107706
cg13131226	0.0110349	0.00553363	0.0485661
cg13131243	0.00165545	0.00654526	0.80079
cg13131263	-6.5622e-05	0.000863356	0.939548
cg13131270	0.00389753	0.00478855	0.417414
cg13131329	-0.000719646	0.00526674	0.891561
cg13131339	0.00649538	0.00374771	0.0858192
cg13131370	-0.00294625	0.00617048	0.633954
cg13131455	0.00129431	0.0046852	0.782861
cg13131483	0.00164971	0.0048792	0.735912
cg13131501	-0.00788148	0.00316189	0.0141424
cg13131519	-0.00179772	0.00221113	0.417923
cg13131563	0.00140463	0.00424469	0.741327
cg13131577	-9.80299e-05	0.00172782	0.954857
cg13131681	-9.18964e-05	0.00404881	0.981932
cg13131686	-0.00465143	0.00935034	0.619839
cg13131753	-0.00153234	0.00158809	0.336676
cg13131771	0.00533834	0.00531553	0.317403
cg13131840	-0.000386813	0.00592797	0.948089
cg13131859	0.00243218	0.00737602	0.742211
cg13131861	-0.00228226	0.00655757	0.728468
cg13131878	-0.000754369	0.00338269	0.823935
cg13131892	0.0012355	0.0089527	0.890486
cg13131908	0.00184845	0.00129871	0.15743
cg13132007	0.00518812	0.00536354	0.335481
cg13132016	0.000123881	0.000933318	0.894644
cg13132073	-0.00394235	0.00700889	0.574914
cg13132121	0.00238354	0.00884991	0.788172
cg13132147	0.00104003	0.00149534	0.488175
cg13132197	0.0149114	0.00937935	0.114697
cg13132219	-0.00509088	0.00760164	0.504422
cg13132267	-0.00162675	0.00373091	0.663662
cg13132280	0.00490489	0.00395074	0.21701
cg13132307	-0.00194809	0.000993243	0.0523215
cg13132358	0.00462021	0.00579819	0.427231
cg13132364	0.00426974	0.00447127	0.341671
cg13132370	-0.000342906	0.00221437	0.877215
cg13132380	-0.00423762	0.00560213	0.450979
cg13132404	-0.00211677	0.00380572	0.579179
cg13132440	0.00659876	0.00438137	0.134858
cg13132442	0.00474619	0.00347809	0.175115
cg13132488	0.00356529	0.00440937	0.420477
cg13132497	0.0170449	0.00907164	0.0628547
cg13132528	0.0030216	0.00749451	0.687588
cg13132650	-0.00437607	0.00204565	0.0345907
cg13132731	0.00528403	0.00502726	0.295486
cg13132761	-0.00295403	0.00395973	0.45722
cg13132769	0.00421966	0.00567619	0.458799
cg13132816	0.000489073	0.00286899	0.864949
cg13132847	0.00197863	0.00181895	0.279026
cg13132858	-0.00549609	0.0145389	0.706126
cg13132884	-0.0049477	0.0089148	0.580003
cg13132950	-0.0133983	0.00706323	0.0604147
cg13132965	0.000324386	0.000990161	0.743819
cg13132975	0.00828033	0.00818143	0.313678
cg13132986	0.00759434	0.0308134	0.805775
cg13133000	-0.00320342	0.00597778	0.593099
cg13133013	0.0012314	0.00297067	0.679287
cg13133081	-0.00591474	0.00417045	0.158895
cg13133084	0.00248579	0.00451721	0.583214
cg13133107	0.00206469	0.0111812	0.853831
cg13133148	0.00164557	0.00104765	0.119068
cg13133312	0.000164871	0.00692791	0.981056
cg13133322	-0.000917383	0.00433081	0.832627
cg13133420	-0.00176383	0.00196821	0.372091
cg13133492	-0.00301469	0.00394745	0.446649
cg13133503	-0.00348932	0.00266779	0.19357
cg13133526	0.00852529	0.0254859	0.73862
cg13133560	0.00337385	0.00449733	0.454714
cg13133627	-0.000826573	0.00442606	0.852193
cg13133739	-0.00017943	0.00491332	0.970933
cg13133747	0.00243894	0.00245849	0.323313
cg13133793	-0.00280299	0.0046358	0.546641
cg13133827	0.0117565	0.00604637	0.0543555
cg13133835	-0.000269431	0.00410326	0.947764
cg13133883	-0.00762466	0.00825177	0.357472
cg13133961	-0.00154474	0.00194406	0.428531
cg13133980	0.00043525	0.00435696	0.920604
cg13133987	-0.00101653	0.00215996	0.638824
cg13134082	-0.00528842	0.00618807	0.394588
cg13134104	-0.00113471	0.00320627	0.724078
cg13134297	-0.00476973	0.00919013	0.604781
cg13134316	0.00673564	0.00607181	0.269664
cg13134390	0.00249997	0.00279911	0.373701
cg13134399	0.00372554	0.00620938	0.549727
cg13134407	-0.00736429	0.00402312	0.0698357
cg13134425	0.00870964	0.00662863	0.191551
cg13134448	-0.00244281	0.00140763	0.0854184
cg13134475	0.000422758	0.00125562	0.736978
cg13134482	-2.42627e-05	0.00572857	0.996628
cg13134484	-0.00347683	0.00500604	0.48879
cg13134497	0.0072438	0.00726871	0.32112
cg13134509	0.0115686	0.0054638	0.0364459
cg13134514	-0.0025161	0.00117813	0.0348842
cg13134584	-0.00588006	0.0189119	0.756441
cg13134604	-0.00741212	0.0070536	0.2956
cg13134607	0.00178828	0.00126337	0.1597
cg13134634	-0.00149067	0.00943252	0.874714
cg13134662	0.000303656	0.00206005	0.883079
cg13134736	0.00453099	0.00313138	0.150701
cg13134749	-0.00162541	0.00106609	0.130166
cg13134763	0.00430219	0.00169909	0.0127252
cg13134802	0.00782939	0.00556695	0.162372
cg13134813	-0.00358743	0.00338995	0.292216
cg13134825	0.000427824	0.00130824	0.74426
cg13134864	0.0221176	0.0076466	0.00459348
cg13134916	0.00304734	0.00432599	0.48263
cg13134937	0.00319194	0.00169157	0.0617527
cg13134950	0.0019903	0.00243823	0.416069
cg13134968	0.000292718	0.00404689	0.942467
cg13134990	-0.000493238	0.00483288	0.918893
cg13135009	-0.00167056	0.00368032	0.650767
cg13135031	-0.000720714	0.00125803	0.567869
cg13135047	-0.00436185	0.00798669	0.586056
cg13135056	0.00263308	0.00185048	0.157539
cg13135057	-0.00554095	0.0126572	0.662396
cg13135121	8.32345e-05	0.00368521	0.982021
cg13135123	-0.00656661	0.00324545	0.045421
cg13135125	0.00603136	0.00343022	0.0814277
cg13135180	0.000991009	0.00200502	0.622088
cg13135241	0.0041242	0.00651004	0.527689
cg13135255	0.00208334	0.00440479	0.637153
cg13135286	-0.00375848	0.0314484	0.905083
cg13135288	0.0021295	0.00756285	0.77879
cg13135333	0.00959238	0.0262062	0.715029
cg13135376	-0.00609831	0.00458329	0.186039
cg13135420	-0.0108546	0.00681084	0.113817
cg13135437	-0.000562746	0.00348926	0.872164
cg13135455	-0.00675746	0.00463799	0.147919
cg13135456	0.000183574	0.00119099	0.877779
cg13135459	-0.00789702	0.0172703	0.648369
cg13135462	-0.000692332	0.00101719	0.497508
cg13135535	0.000272224	0.00141894	0.848207
cg13135577	0.00884314	0.0039492	0.0271168
cg13135609	0.000211201	0.00673085	0.975024
cg13135637	-0.00326061	0.00669752	0.627325
cg13135643	-0.0040344	0.00284967	0.159625
cg13135654	-0.00282407	0.00284597	0.323189
cg13135711	-0.0139791	0.00566354	0.0150887
cg13135812	-0.0155638	0.0102523	0.131814
cg13135887	0.00731292	0.00552163	0.188062
cg13136003	-9.8638e-05	0.00306782	0.974408
cg13136032	-0.00260586	0.00378012	0.492023
cg13136036	0.00394339	0.00206653	0.0589227
cg13136220	0.0086363	0.0050557	0.0903638
cg13136241	-0.0176428	0.0066193	0.00882754
cg13136242	-0.00199038	0.00183859	0.28133
cg13136266	0.00796881	0.00601323	0.187798
cg13136282	-0.00296026	0.00365895	0.420203
cg13136287	-0.00450661	0.00511855	0.380503
cg13136344	0.0153488	0.00867733	0.0796433
cg13136443	0.000546615	0.00440188	0.901397
cg13136451	0.00281629	0.00317962	0.37766
cg13136510	0.000136032	0.00170327	0.936487
cg13136556	-0.000254695	0.00431099	0.952993
cg13136593	0.00992847	0.00494119	0.0469071
cg13136596	1.81059e-05	0.00590538	0.997559
cg13136639	0.00565072	0.00376782	0.136497
cg13136648	0.00431049	0.00454025	0.344464
cg13136655	-0.00371085	0.00421655	0.380708
cg13136677	0.00221628	0.00145724	0.13111
cg13136703	0.00129918	0.00463028	0.779547
cg13136716	0.0044569	0.0070299	0.527378
cg13136721	0.00167143	0.00363846	0.646853
cg13136726	-0.00209825	0.0061046	0.731704
cg13136824	0.00263676	0.00495116	0.595398
cg13136933	0.00460968	0.0037171	0.21752
cg13136938	0.00508366	0.00502142	0.313531
cg13136947	0.0129176	0.00828621	0.121835
cg13136972	0.00250108	0.00318278	0.433635
cg13137007	0.00404533	0.00372901	0.280329
cg13137032	0.00423477	0.00299608	0.160301
cg13137143	-0.0020454	0.00512073	0.690333
cg13137145	0.000587709	0.0029972	0.844898
cg13137176	-0.000226503	0.00129696	0.861676
cg13137193	-0.000809323	0.00310345	0.79474
cg13137259	-0.000894067	0.00454068	0.844262
cg13137285	0.00604428	0.00678774	0.375122
cg13137321	0.00393817	0.00386172	0.310023
cg13137323	0.00369027	0.00624477	0.555753
cg13137376	-0.00542563	0.0032635	0.0992047
cg13137381	-0.00153377	0.00113169	0.178051
cg13137425	0.0243311	0.0261906	0.354887
cg13137458	-0.00215302	0.006566	0.743597
cg13137476	-0.00241036	0.00333136	0.470858
cg13137488	-0.0126125	0.00672148	0.0631966
cg13137533	0.00188414	0.00452217	0.677735
cg13137577	0.00310659	0.0018751	0.100367
cg13137610	0.00942653	0.00971648	0.334058
cg13137743	0.000709314	0.00322112	0.82611
cg13137765	0.00141071	0.00689938	0.838358
cg13137780	-0.00440063	0.00403698	0.278017
cg13137809	-0.0021586	0.00590376	0.71533
cg13137826	0.00129859	0.00328037	0.692957
cg13137887	0.000366954	0.00148819	0.805687
cg13137891	-0.000289022	0.00135584	0.831584
cg13138000	0.000761789	0.00411536	0.853478
cg13138040	0.00318634	0.00357595	0.374814
cg13138043	-0.00389146	0.00465598	0.405048
cg13138065	-0.00444635	0.00517755	0.392299
cg13138089	0.0043985	0.00609133	0.471743
cg13138122	0.00201747	0.0110859	0.855923
cg13138137	0.0077657	0.00432832	0.0754854
cg13138151	-0.00399783	0.00529057	0.451444
cg13138155	-0.000261848	0.0009069	0.773323
cg13138187	0.00398134	0.00309906	0.201551
cg13138226	0.00111455	0.00390047	0.7756
cg13138265	-0.0121666	0.00519836	0.0210295
cg13138279	0.000621972	0.00391107	0.873933
cg13138301	-0.00821737	0.00973344	0.400334
cg13138302	-0.0022551	0.0068445	0.742411
cg13138389	0.000635259	0.00284581	0.823766
cg13138391	0.00539274	0.00470996	0.254665
cg13138436	-0.00934595	0.00915603	0.309577
cg13138441	0.000518669	0.00373492	0.889802
cg13138539	0.00329644	0.00293827	0.264306
cg13138552	-0.00181888	0.00328583	0.580988
cg13138556	-0.00724843	0.00775003	0.351658
cg13138601	-0.00346712	0.0034443	0.316283
cg13138625	-0.00892262	0.00466752	0.0584775
cg13138728	0.000714373	0.00758741	0.925156
cg13138803	-0.00797939	0.00905817	0.380255
cg13138832	0.00181384	0.0107249	0.866005
cg13138836	0.00468662	0.00466089	0.316814
cg13138848	-0.0134976	0.0101601	0.186716
cg13138919	0.00301975	0.00529056	0.569292
cg13138929	-0.0139448	0.00706071	0.0507305
cg13138948	-0.0079781	0.00806072	0.32443
cg13138952	-0.00161798	0.00135804	0.236012
cg13138954	-0.0025888	0.00379383	0.496414
cg13139020	0.00060134	0.00247736	0.808655
cg13139135	0.0011773	0.00436861	0.788048
cg13139203	-0.000313818	0.00156919	0.841853
cg13139222	0.00617641	0.029253	0.833163
cg13139394	-0.00240748	0.0122917	0.845072
cg13139397	-0.00812443	0.00634317	0.202904
cg13139429	0.0135592	0.0128446	0.293409
cg13139508	-0.0269929	0.00984298	0.00710391
cg13139542	0.00369501	0.00254933	0.150019
cg13139587	0.00519825	0.00901108	0.565183
cg13139593	0.00404163	0.00348719	0.248925
cg13139631	0.00178033	0.00789634	0.82203
cg13139646	-0.00239849	0.00903064	0.79104
cg13139684	0.00219763	0.00371205	0.555026
cg13139703	-7.97597e-05	0.00145372	0.956343
cg13139730	-0.00205698	0.00264017	0.437559
cg13139735	-0.00993966	0.00738776	0.181206
cg13139787	0.000940645	0.00450652	0.835038
cg13139843	0.00126119	0.00446462	0.778093
cg13139846	-0.00174249	0.00339728	0.609026
cg13139848	0.000430079	0.00420271	0.918675
cg13139932	0.00153785	0.00666841	0.818033
cg13139949	-0.00443105	0.00953366	0.642991
cg13139970	0.00391438	0.0049723	0.432806
cg13139972	-0.000314095	0.00172442	0.855798
cg13139986	-0.00332593	0.00284413	0.244726
cg13139998	0.00347936	0.00665515	0.602141
cg13140042	0.00654302	0.00493634	0.187709
cg13140106	-0.000341864	0.00127587	0.789235
cg13140135	0.000180709	0.0137536	0.98954
cg13140154	0.00103423	0.00197033	0.600688
cg13140167	-0.00144174	0.00110433	0.194384
cg13140217	-0.000538147	0.00331524	0.871342
cg13140220	0.0157343	0.00736971	0.0349404
cg13140258	0.00112747	0.00312046	0.718545
cg13140267	0.00927568	0.00486333	0.0590469
cg13140317	0.000885959	0.00132869	0.506275
cg13140329	-1.29414e-05	0.00461357	0.997767
cg13140338	0.00489345	0.00512762	0.341971
cg13140464	-0.000338726	0.00308235	0.912692
cg13140465	-0.00392816	0.0063128	0.53504
cg13140499	-0.0101785	0.00839914	0.228119
cg13140564	0.00687992	0.00401479	0.0893611
cg13140565	0.000431495	0.00248188	0.86229
cg13140597	-0.00220056	0.00741857	0.767299
cg13140621	0.000837726	0.00144992	0.564576
cg13140667	-0.00340163	0.00435684	0.436592
cg13140681	0.000882764	0.00488376	0.856887
cg13140695	-0.00418649	0.00338696	0.219021
cg13140712	0.00535599	0.00298368	0.0753355
cg13140721	0.000126532	0.00105627	0.904863
cg13140770	-0.000721448	0.00134758	0.593459
cg13140773	-0.00379213	0.00622864	0.543875
cg13140809	-0.00334325	0.00642585	0.603895
cg13140825	0.0093877	0.00549412	0.0902799
cg13140859	0.00707922	0.00415514	0.0912054
cg13140887	0.0192978	0.00651645	0.00373973
cg13140943	-0.000774969	0.00439008	0.860199
cg13140986	0.00100624	0.00456505	0.825943
cg13141009	0.00262145	0.00586325	0.655668
cg13141013	0.000176226	0.0044975	0.968814
cg13141061	0.000587596	0.00427884	0.89102
cg13141104	0.00210695	0.00761259	0.782465
cg13141115	0.00548353	0.0071426	0.444268
cg13141188	0.000197212	0.00496246	0.968371
cg13141192	0.00181293	0.00172182	0.294646
cg13141224	-0.000278041	0.00341801	0.935312
cg13141246	0.00401814	0.00150455	0.00869751
cg13141281	0.00165976	0.00563868	0.769034
cg13141283	0.00392424	0.00866679	0.651576
cg13141289	0.00135331	0.00106449	0.206248
cg13141343	-0.00383905	0.010495	0.715205
cg13141363	-0.00441888	0.00428859	0.305052
cg13141440	-0.00212579	0.00371222	0.568032
cg13141442	-0.00100159	0.00163377	0.541082
cg13141458	0.00456376	0.00750958	0.5446
cg13141471	0.00119387	0.00490557	0.808164
cg13141515	-0.000103974	0.00169122	0.951088
cg13141636	-0.00655215	0.00399004	0.103369
cg13141664	0.00164805	0.00331028	0.619561
cg13141665	-0.0147425	0.00749237	0.051578
cg13141692	-0.00605176	0.0067731	0.373506
cg13141774	0.00332625	0.0057858	0.566513
cg13141791	0.0036149	0.00323878	0.266755
cg13141812	-0.00143597	0.00595569	0.809912
cg13141890	-0.000950812	0.00759671	0.900621
cg13141979	0.00759551	0.00326744	0.0218958
cg13141983	-0.0059769	0.00556659	0.285261
cg13142019	-0.00388571	0.00335855	0.24975
cg13142052	0.000116064	0.00378679	0.975603
cg13142084	-0.0212364	0.0149363	0.157865
cg13142093	-0.00583797	0.00495184	0.240917
cg13142115	-0.00519301	0.00294997	0.0810767
cg13142152	-0.00346117	0.00422772	0.414705
cg13142184	0.00303617	0.00338566	0.371763
cg13142210	0.00206272	0.00699807	0.768726
cg13142213	0.00260674	0.0100118	0.795059
cg13142242	0.0027413	0.0047186	0.562438
cg13142279	-0.000975002	0.000804148	0.227885
cg13142335	-0.00214404	0.00558966	0.702022
cg13142336	-0.00580579	0.00631307	0.359734
cg13142359	0.00623295	0.00553409	0.262453
cg13142374	-0.000945566	0.00577516	0.870239
cg13142377	-0.00664458	0.00351713	0.0614504
cg13142463	0.000224076	0.00693607	0.974286
cg13142499	-0.000588587	0.00259599	0.821048
cg13142612	-0.000555019	0.00398827	0.889572
cg13142689	-0.00170148	0.00583977	0.771315
cg13142714	0.000226134	0.00547101	0.967104
cg13142750	0.00413205	0.0179037	0.817897
cg13142917	-0.011142	0.00841653	0.188257
cg13142949	-0.00351699	0.0102675	0.732591
cg13143099	-0.00163212	0.00519239	0.753856
cg13143120	0.00352751	0.00513016	0.493125
cg13143213	-0.0177259	0.00905054	0.0526522
cg13143320	-0.000507464	0.00511067	0.921082
cg13143325	-0.00759286	0.0082331	0.358388
cg13143330	-0.00631947	0.0142144	0.657479
cg13143349	0.00227488	0.00197676	0.252261
cg13143389	0.00308074	0.00281656	0.276392
cg13143418	-0.00258369	0.0130546	0.843472
cg13143440	0.0182124	0.00865327	0.0375554
cg13143467	0.00758593	0.00323563	0.0208148
cg13143477	0.000936428	0.00907543	0.918002
cg13143523	-0.00453694	0.00797463	0.570548
cg13143529	-0.00172806	0.00175067	0.325727
cg13143688	0.00863317	0.015296	0.573607
cg13143713	0.000663363	0.00636403	0.917168
cg13143768	-0.0025793	0.00321386	0.423931
cg13143770	0.00291136	0.00336683	0.389042
cg13143866	-0.00967922	0.012673	0.446612
cg13143872	0.0304594	0.0248401	0.222689
cg13143935	-0.00754175	0.00765263	0.326497
cg13143954	-0.00604178	0.00491001	0.221087
cg13143994	-0.00388086	0.00285635	0.176979
cg13144004	-0.000276361	0.00104488	0.791888
cg13144054	0.000693126	0.00318694	0.828223
cg13144059	-0.00118618	0.00516284	0.818703
cg13144075	0.00584152	0.00289376	0.0459119
cg13144134	0.00163387	0.00426631	0.702467
cg13144143	0.00187552	0.00337216	0.5792
cg13144217	0.00100629	0.00580089	0.862593
cg13144371	-0.00605768	0.00329768	0.0688682
cg13144420	0.000496871	0.00269374	0.853991
cg13144432	-0.0019157	0.00294702	0.516993
cg13144471	-0.00281021	0.00750003	0.708597
cg13144484	0.00210215	0.00145518	0.151362
cg13144588	0.000895501	0.0031544	0.777019
cg13144594	-0.00921262	0.00347403	0.00916619
cg13144617	8.44814e-05	0.0056918	0.988184
cg13144628	-0.00190771	0.00311923	0.542044
cg13144668	0.0054253	0.00605378	0.372077
cg13144783	0.00331671	0.00912538	0.716947
cg13144786	0.0125596	0.00743741	0.0940584
cg13144824	-0.00107875	0.00618489	0.861853
cg13144843	0.00164218	0.00186068	0.379359
cg13144857	-0.00638073	0.00451321	0.160197
cg13144897	-0.00366796	0.00336296	0.277748
cg13144907	-0.00233708	0.00352751	0.508994
cg13144966	0.000219068	0.00149856	0.884037
cg13144994	-0.00334083	0.00631689	0.597941
cg13144999	-0.00219465	0.0049891	0.660865
cg13145081	-0.00281361	0.00436874	0.52087
cg13145106	-0.000787624	0.00355809	0.825214
cg13145120	0.00196442	0.00793749	0.804985
cg13145126	-0.00398247	0.00345946	0.252108
cg13145193	0.0104725	0.00575272	0.0713614
cg13145289	-0.00248024	0.00317053	0.435702
cg13145293	-0.00663289	0.00540427	0.222267
cg13145424	0.00417935	0.00488544	0.394117
cg13145437	-0.00138728	0.00222279	0.53382
cg13145440	-0.000404465	0.00110123	0.7141
cg13145441	-0.0011221	0.0032235	0.728418
cg13145446	0.000531375	0.00343266	0.877258
cg13145458	0.000774634	0.00142323	0.587331
cg13145462	-0.00108413	0.0042467	0.798969
cg13145504	-0.00013135	0.00308348	0.966098
cg13145527	-0.00231381	0.00309362	0.45607
cg13145528	0.00213092	0.00511223	0.677601
cg13145583	-0.00617971	0.00714593	0.389004
cg13145644	0.00740155	0.00382912	0.0557653
cg13145669	-0.00291502	0.000995768	0.00414059
cg13145670	-0.00409972	0.00704926	0.562018
cg13145699	-0.000648669	0.00294423	0.826024
cg13145753	0.0048162	0.00475333	0.313136
cg13145811	-0.00268638	0.00476079	0.573697
cg13145815	0.0155647	0.0047391	0.0013647
cg13145899	0.00111438	0.00308145	0.718302
cg13145900	0.00167397	0.00667578	0.802464
cg13146020	-0.0256758	0.0185202	0.16839
cg13146040	0.0012143	0.00321339	0.70623
cg13146102	0.00387909	0.0030237	0.202178
cg13146107	-0.00804774	0.00409891	0.0520803
cg13146164	-0.00512548	0.00760729	0.501853
cg13146184	-0.00294655	0.00325073	0.366655
cg13146294	-0.00429807	0.00360357	0.235497
cg13146336	0.00389767	0.0039952	0.331372
cg13146379	0.00223919	0.00322411	0.488797
cg13146426	9.14572e-05	0.00103475	0.929728
cg13146465	-0.00036483	0.00304427	0.904823
cg13146484	-0.00347257	0.00520466	0.506014
cg13146517	0.000111656	0.00117262	0.924311
cg13146543	-0.00362028	0.00349858	0.302998
cg13146553	0.0158714	0.00864329	0.068971
cg13146663	-0.00212998	0.00366566	0.562367
cg13146665	-0.00620886	0.00605959	0.307744
cg13146674	-0.00803129	0.00653402	0.221591
cg13146745	-0.0110629	0.00620851	0.0774776
cg13146779	0.0100052	0.00760424	0.190949
cg13146813	-0.00202445	0.00173018	0.244452
cg13146826	0.00155706	0.00120184	0.197791
cg13146839	0.00182557	0.00240281	0.448993
cg13146874	-0.00436556	0.00372259	0.243396
cg13146881	-0.00575787	0.00258502	0.0279201
cg13146883	0.00143969	0.00442372	0.745449
cg13146895	0.000163676	0.00786244	0.983428
cg13146909	0.00163665	0.00378247	0.66607
cg13146913	0.00330847	0.0072898	0.650815
cg13146939	0.00233341	0.00278357	0.40366
cg13147013	0.00280073	0.00253099	0.270849
cg13147016	-0.00221721	0.0047467	0.641332
cg13147023	-0.00325854	0.00557674	0.560187
cg13147024	0.0071033	0.00362207	0.0523474
cg13147069	-0.00553924	0.00321973	0.0881204
cg13147090	-0.00623213	0.00680933	0.362035
cg13147246	-0.00475538	0.00238145	0.0482679
cg13147257	0.000250311	0.00121671	0.837378
cg13147290	-0.000104664	0.00456485	0.981748
cg13147301	0.00381827	0.004622	0.4105
cg13147344	-0.00132756	0.000944994	0.162839
cg13147408	-0.00360527	0.0105006	0.731986
cg13147461	0.00430894	0.00647854	0.507347
cg13147462	-0.00649941	0.00750723	0.388476
cg13147520	0.000787403	0.00606227	0.89689
cg13147522	0.000638844	0.00142642	0.655116
cg13147527	-0.0163706	0.00479433	0.000890445
cg13147599	0.00468958	0.00546705	0.392841
cg13147662	-0.00177283	0.00733847	0.809547
cg13147664	0.0107808	0.00685319	0.118515
cg13147717	-0.000837054	0.00106551	0.433768
cg13147721	-0.00148528	0.0162326	0.927259
cg13147740	0.00507194	0.00427065	0.237493
cg13147785	-0.00365879	0.0030192	0.228124
cg13147787	0.00110795	0.0066579	0.868133
cg13147822	0.000146314	0.00440234	0.973546
cg13147823	0.011023	0.00831889	0.187849
cg13147856	0.00686162	0.00566442	0.22831
cg13147877	0.0131527	0.00600285	0.0305173
cg13147878	0.00222706	0.00400233	0.579019
cg13147923	-0.00055402	0.00436482	0.899225
cg13147958	-0.00307301	0.00544562	0.573672
cg13148003	-0.000146806	0.00516559	0.977378
cg13148007	-0.00145701	0.00433553	0.737453
cg13148021	0.00298657	0.00368282	0.419116
cg13148045	0.000902969	0.0042024	0.83026
cg13148076	-0.000828111	0.00162746	0.611867
cg13148085	0.000842888	0.00250199	0.736833
cg13148126	-0.0009038	0.00111686	0.420098
cg13148130	0.000952643	0.00132074	0.472232
cg13148131	-0.00156928	0.00131564	0.235471
cg13148151	0.0062967	0.0089845	0.484856
cg13148263	-0.00652533	0.00597042	0.276764
cg13148340	0.00483936	0.00287359	0.0949509
cg13148373	0.00397181	0.00301956	0.191076
cg13148429	-0.00182412	0.00698939	0.794584
cg13148449	0.00117044	0.00829461	0.888037
cg13148469	-0.0031282	0.00366842	0.395625
cg13148478	-0.00220812	0.0113425	0.845998
cg13148488	-0.00319839	0.0100269	0.750336
cg13148496	-0.000850463	0.00154578	0.583289
cg13148511	0.00188253	0.00161823	0.247172
cg13148524	0.00409918	0.00307341	0.18499
cg13148544	0.00584494	0.00667773	0.38329
cg13148563	0.0038854	0.00288887	0.181356
cg13148608	0.0020454	0.0010615	0.0565269
cg13148650	0.00427137	0.00526735	0.419135
cg13148669	-0.00425999	0.00560135	0.448537
cg13148742	0.000230281	0.00137607	0.867399
cg13148776	-0.00394235	0.00423737	0.354177
cg13148818	-0.00113402	0.00233906	0.628752
cg13148824	-0.00104865	0.00101301	0.302816
cg13148921	0.00834465	0.00699784	0.235601
cg13149032	-0.00958377	0.00309496	0.00247414
cg13149116	-0.00152398	0.00292397	0.603255
cg13149129	0.00148251	0.00329612	0.653743
cg13149140	-0.000925588	0.00164394	0.57454
cg13149147	-0.0058561	0.00340374	0.0881052
cg13149245	0.0190418	0.00599314	0.00192162
cg13149276	-0.000174701	0.000814959	0.83065
cg13149281	-0.00262892	0.00654311	0.688608
cg13149304	0.000752787	0.001449	0.604423
cg13149307	0.000919263	0.00133594	0.49281
cg13149330	0.000520453	0.00127177	0.683147
cg13149387	-0.00324869	0.00479613	0.499577
cg13149412	0.0029107	0.0112847	0.796931
cg13149423	-0.00365782	0.00379248	0.336877
cg13149442	0.00544156	0.00734297	0.46021
cg13149454	-0.00455816	0.00812105	0.57573
cg13149459	-0.00493307	0.00453821	0.279367
cg13149512	-0.00060617	0.00325804	0.85274
cg13149523	0.00477239	0.00319921	0.138579
cg13149566	-0.0180061	0.0072438	0.0144056
cg13149573	0.00501109	0.00719786	0.487751
cg13149574	-0.00312873	0.00697717	0.654714
cg13149583	-0.0126368	0.00640894	0.0511041
cg13149600	0.00118185	0.00142779	0.409576
cg13149662	0.00141436	0.00285074	0.620768
cg13149677	0.00727996	0.00395151	0.068073
cg13149686	-0.00364954	0.0132203	0.783015
cg13149710	0.00758118	0.00496781	0.129814
cg13149730	0.00196766	0.00316038	0.534813
cg13149731	-0.00190024	0.00281594	0.501183
cg13149736	0.00891058	0.00758584	0.242633
cg13149744	-9.81164e-05	0.00467555	0.983295
cg13149745	0.0106387	0.0399912	0.790709
cg13149767	-0.00281363	0.00357437	0.432846
cg13149785	-0.00253433	0.00816966	0.756976
cg13149833	-0.00865735	0.00626441	0.169725
cg13149877	-0.00203401	0.00397522	0.609889
cg13149878	0.00101389	0.00728541	0.889567
cg13149890	0.0721622	0.0387643	0.0652865
cg13149902	0.00201052	0.00883524	0.820406
cg13149979	-1.23251e-05	0.00861014	0.99886
cg13149996	-0.00221531	0.0050897	0.664216
cg13150021	-0.000556954	0.00143046	0.697754
cg13150037	0.00311012	0.00336139	0.356827
cg13150040	-0.00108109	0.0015141	0.476705
cg13150061	0.00161861	0.00497182	0.745368
cg13150071	0.00310502	0.00300391	0.303523
cg13150094	0.0123811	0.00853001	0.149443
cg13150123	0.00628395	0.00732972	0.393097
cg13150171	0.00814437	0.00926678	0.381349
cg13150233	-0.00297338	0.0055996	0.596472
cg13150279	0.0204483	0.0152776	0.183462
cg13150282	-0.000103207	0.00123197	0.933386
cg13150297	0.0184507	0.00968747	0.0593982
cg13150306	-0.0168164	0.00680322	0.0149467
cg13150320	-0.00021104	0.00121856	0.862817
cg13150341	-0.00795468	0.00650932	0.224256
cg13150344	0.00104776	0.00202526	0.605936
cg13150358	0.00598005	0.00307401	0.0542381
cg13150418	0.00351475	0.00383016	0.360774
cg13150441	-0.000240337	0.00122539	0.844863
cg13150467	-0.00150952	0.00192579	0.434786
cg13150534	0.00430868	0.00495347	0.386253
cg13150564	0.000519419	0.00115913	0.654938
cg13150596	0.000942799	0.000902316	0.298335
cg13150613	-0.000812593	0.0117711	0.945086
cg13150632	-0.00336065	0.00197214	0.0911426
cg13150689	0.0173549	0.0299746	0.563762
cg13150734	-0.000441859	0.00110071	0.688869
cg13150765	-0.00052248	0.00289621	0.857164
cg13150766	-0.0030211	0.00457645	0.510518
cg13150785	0.00340686	0.00424274	0.423683
cg13150801	0.00260684	0.0141173	0.853834
cg13150854	-0.00187803	0.00395116	0.635491
cg13150855	-0.00389465	0.0046901	0.408081
cg13150866	0.00133911	0.00769392	0.862142
cg13150869	-0.00136233	0.00126834	0.285085
cg13150880	0.00294743	0.00330576	0.374516
cg13150925	0.0164248	0.00672846	0.0162092
cg13150977	0.00397881	0.00386441	0.305414
cg13151006	0.0127976	0.00603064	0.0360343
cg13151010	0.00505134	0.00385632	0.192914
cg13151023	-0.00287043	0.0066456	0.666622
cg13151038	0.000751749	0.00431742	0.862085
cg13151057	0.000595902	0.0026908	0.825138
cg13151074	0.000266282	0.00157032	0.865653
cg13151100	-0.00829825	0.00535843	0.124291
cg13151102	-0.00165073	0.00165113	0.319583
cg13151103	0.00123036	0.00247209	0.619672
cg13151135	0.00130381	0.00261981	0.619691
cg13151140	-0.00174809	0.00198662	0.380781
cg13151146	0.00404003	0.00281558	0.154108
cg13151171	0.000707822	0.00336324	0.833692
cg13151196	0.000453312	0.00144633	0.754542
cg13151210	0.00362602	0.00348548	0.300432
cg13151223	0.0167827	0.00748156	0.0268508
cg13151266	-0.000992965	0.00217595	0.649031
cg13151269	0.00266599	0.00451969	0.556471
cg13151291	-0.00450938	0.00407758	0.271141
cg13151324	-0.000472448	0.00517984	0.927489
cg13151345	-0.00349374	0.00289773	0.230481
cg13151353	0.00214735	0.00477672	0.653908
cg13151361	0.00511514	0.00898103	0.570124
cg13151409	-0.00182575	0.00369264	0.621971
cg13151425	0.0025279	0.00731773	0.730405
cg13151449	-0.00608199	0.00378508	0.110907
cg13151472	-0.00120455	0.00816985	0.883051
cg13151474	0.000925192	0.00409416	0.82163
cg13151483	0.00838773	0.00958616	0.383455
cg13151498	0.00225194	0.00355535	0.527768
cg13151500	-0.000779022	0.00524689	0.882236
cg13151517	0.00396716	0.0048851	0.41846
cg13151521	-0.00670715	0.00320684	0.0387431
cg13151527	-0.006597	0.0113283	0.561504
cg13151547	-0.00789071	0.00335484	0.0204175
cg13151630	0.000316797	0.00698967	0.96393
cg13151645	0.00411937	0.00268598	0.127934
cg13151664	0.00305893	0.00669022	0.648395
cg13151707	-0.0029227	0.00620695	0.638646
cg13151724	0.00023922	0.00106099	0.822025
cg13151751	0.00412516	0.00160124	0.0112895
cg13151789	-0.00414583	0.00690937	0.549698
cg13151811	0.00401587	0.00405149	0.323722
cg13151829	0.000879746	0.00303068	0.772139
cg13151889	-0.00288302	0.00157772	0.0703114
cg13151923	0.00373372	0.00442857	0.40097
cg13152070	-0.00585678	0.00542805	0.282913
cg13152077	-0.00217892	0.0034586	0.529979
cg13152082	-8.32047e-06	0.00115539	0.994267
cg13152130	-0.00104282	0.00391361	0.790374
cg13152158	0.00897647	0.00994166	0.368509
cg13152204	0.00436141	0.0053834	0.419567
cg13152260	0.00287634	0.00332675	0.389102
cg13152329	0.00752153	0.00400467	0.0629558
cg13152396	-0.000816546	0.00130694	0.533389
cg13152509	-0.00367639	0.00311208	0.239974
cg13152531	0.00651307	0.0052013	0.213105
cg13152535	-0.00176004	0.00467387	0.707205
cg13152557	-0.00510564	0.00330202	0.124873
cg13152584	-0.000465619	0.00306366	0.879475
cg13152599	0.000849255	0.0046666	0.855923
cg13152606	0.00226474	0.0081221	0.780884
cg13152651	0.00119305	0.00301434	0.693012
cg13152690	0.00344956	0.00639176	0.590483
cg13152694	-0.00122623	0.00273066	0.654256
cg13152779	0.00637954	0.00636713	0.318527
cg13152813	-0.000377894	0.00316205	0.905086
cg13152819	-0.00191853	0.00113403	0.0934691
cg13152856	-0.00299126	0.00483309	0.53723
cg13152974	-0.00542938	0.00366819	0.141647
cg13152990	-0.0026189	0.00507409	0.60678
cg13153009	0.00312114	0.00167098	0.0643962
cg13153047	0.0110173	0.00536434	0.0423226
cg13153049	0.00402768	0.00681381	0.555641
cg13153055	-0.00311515	0.00883468	0.725047
cg13153065	0.00326789	0.0032499	0.316807
cg13153190	-0.000313191	0.00116104	0.787848
cg13153264	-0.000707683	0.00687847	0.918239
cg13153307	0.0039568	0.00383286	0.304138
cg13153318	-0.00472969	0.00539546	0.382577
cg13153329	-0.0106754	0.00677427	0.117875
cg13153364	0.0319427	0.0155775	0.0426432
cg13153376	-0.0140049	0.00917512	0.12973
cg13153377	3.27037e-05	0.00244065	0.989333
cg13153394	0.000446394	0.00675627	0.947439
cg13153410	0.00978288	0.0205028	0.634186
cg13153466	-0.0053206	0.00395604	0.181365
cg13153540	0.00114793	0.00428748	0.789392
cg13153652	-0.000300444	0.00100825	0.766265
cg13153661	-0.00461757	0.00492037	0.350027
cg13153666	-0.00751675	0.00429134	0.0825787
cg13153698	0.000240584	0.00451698	0.957618
cg13153708	-0.0231549	0.00744657	0.00237689
cg13153710	0.0190969	0.00505565	0.000255582
cg13153721	-0.010061	0.00679563	0.141546
cg13153724	-0.00505003	0.00415166	0.226395
cg13153740	-0.00731022	0.00424243	0.0876266
cg13153796	-0.00841626	0.00438334	0.0573942
cg13153808	-0.00106478	0.00276026	0.70041
cg13153834	-0.000730166	0.0019445	0.707996
cg13153865	0.000122348	0.00166317	0.941489
cg13153966	0.00581573	0.00489471	0.237281
cg13153967	-0.00357293	0.00278157	0.201617
cg13153978	0.0022152	0.00270563	0.414675
cg13154009	0.0047889	0.00603915	0.429469
cg13154012	-0.00649935	0.00586207	0.269929
cg13154024	0.00296737	0.00352641	0.401877
cg13154057	-0.00611035	0.00380322	0.110952
cg13154069	-0.00140934	0.00332159	0.672163
cg13154091	-0.00584235	0.00463453	0.210068
cg13154096	-0.00186551	0.00297178	0.53145
cg13154104	0.00362759	0.00204163	0.0783135
cg13154140	0.00681101	0.00661684	0.305535
cg13154147	-0.00176153	0.0030784	0.568317
cg13154161	-0.00776994	0.00376027	0.041104
cg13154234	0.00760483	0.0109643	0.489368
cg13154263	0.000911347	0.00181479	0.616528
cg13154294	-0.000792781	0.00567274	0.889106
cg13154327	-0.00742551	0.00388564	0.0585588
cg13154331	0.00492097	0.00583598	0.400908
cg13154413	0.00295889	0.00765976	0.700015
cg13154426	-0.00648146	0.00664396	0.331394
cg13154443	0.000852079	0.00329192	0.796234
cg13154514	-0.00157644	0.00130884	0.230955
cg13154535	-0.00141013	0.00359571	0.695679
cg13154614	-0.00132496	0.00290957	0.649717
cg13154622	0.00144115	0.00308888	0.641722
cg13154724	0.00276818	0.00595856	0.64314
cg13154738	-0.010921	0.00749033	0.147636
cg13154864	0.00425145	0.00956376	0.657512
cg13154880	-0.00154129	0.00356897	0.666674
cg13154908	-0.00140373	0.00547812	0.798232
cg13154925	-0.0056529	0.00740489	0.44683
cg13155023	-0.0172277	0.00836455	0.0417548
cg13155035	-0.00508874	0.00730066	0.487232
cg13155039	-0.00196457	0.00430168	0.648772
cg13155059	0.000176939	0.000797255	0.824768
cg13155079	-0.000859865	0.00341385	0.801599
cg13155188	0.00126584	0.00305784	0.679691
cg13155292	-0.0024588	0.00409131	0.549067
cg13155295	-0.00422528	0.00243881	0.0859341
cg13155299	-0.00510481	0.00652007	0.435315
cg13155300	0.00568549	0.0030687	0.066553
cg13155386	-0.00590628	0.0102001	0.563724
cg13155387	0.00400872	0.00569965	0.483312
cg13155421	0.00892618	0.00684948	0.195183
cg13155430	-0.00115058	0.00732468	0.875463
cg13155469	0.0030448	0.0136427	0.823801
cg13155490	0.00174528	0.00888967	0.84471
cg13155535	-0.00604756	0.00687221	0.380743
cg13155549	-0.00552915	0.00436137	0.207515
cg13155599	-0.000219171	0.00136605	0.872822
cg13155609	0.003077	0.0147406	0.835028
cg13155648	-0.00369671	0.0103572	0.721821
cg13155712	0.000771744	0.0035166	0.826693
cg13155726	-0.00038888	0.00518546	0.940353
cg13155790	0.00668873	0.00446016	0.136516
cg13155799	-0.00415247	0.00744046	0.577894
cg13155805	-0.00235601	0.00519332	0.65095
cg13155820	-0.00321862	0.00700622	0.646841
cg13155823	-0.00875373	0.0110101	0.428259
cg13155863	0.00254223	0.00387659	0.513304
cg13155877	-0.00475354	0.00503731	0.347371
cg13155891	0.00171478	0.00454152	0.706458
cg13155902	0.000713392	0.00139599	0.610336
cg13155924	-0.000748832	0.00754756	0.921145
cg13155934	-0.00421316	0.00609598	0.490909
cg13155974	-0.000959105	0.00109706	0.383852
cg13156010	0.000562955	0.00118872	0.636721
cg13156012	0.00687414	0.00717659	0.340198
cg13156044	-0.00478698	0.00422676	0.259827
cg13156085	0.0104819	0.00440259	0.0189605
cg13156086	-0.00205452	0.00346361	0.554261
cg13156114	0.000627852	0.00360598	0.86209
cg13156121	-0.00649091	0.00892923	0.468787
cg13156132	7.01676e-05	0.00175906	0.968252
cg13156144	-0.00096505	0.00612953	0.875179
cg13156161	-0.00330362	0.00326032	0.313109
cg13156198	0.0046022	0.00300521	0.128489
cg13156207	0.0016649	0.00267287	0.534625
cg13156336	-0.00237487	0.0025695	0.357342
cg13156411	0.000696473	0.0030392	0.81916
cg13156415	0.000311334	0.00247295	0.90004
cg13156548	0.00164902	0.00728161	0.821253
cg13156574	-0.00216358	0.00315888	0.494808
cg13156589	0.0129378	0.010104	0.203028
cg13156643	-0.000373672	0.00285274	0.89602
cg13156682	-0.000183856	0.00255236	0.942703
cg13156758	-0.0037671	0.00338896	0.268699
cg13156795	0.00181952	0.0050572	0.719683
cg13156856	-0.00736503	0.00548336	0.181935
cg13156863	0.00140924	0.00150911	0.352404
cg13156931	-0.00188169	0.00376508	0.618214
cg13156963	-0.00170793	0.00466564	0.715006
cg13157098	-0.00562165	0.00414196	0.177432
cg13157113	-0.000944414	0.00362392	0.794875
cg13157158	0.00936558	0.00854342	0.275328
cg13157246	0.00308655	0.00474272	0.516511
cg13157267	-0.000955555	0.00395661	0.809602
cg13157306	0.00164187	0.00362923	0.651855
cg13157315	-0.000122579	0.0018941	0.948515
cg13157328	0.00364016	0.00529016	0.492812
cg13157414	0.000522364	0.00286529	0.855671
cg13157426	0.0147841	0.010515	0.16249
cg13157483	-0.00209233	0.00505453	0.679701
cg13157590	-0.00312658	0.00313948	0.32145
cg13157596	0.000880166	0.0020567	0.669508
cg13157669	0.00831046	0.00350636	0.0194926
cg13157757	-0.000999372	0.0028788	0.729131
cg13157774	0.000130701	0.0056081	0.981448
cg13157793	-0.00390508	0.00334174	0.245057
cg13157794	-0.00450358	0.003446	0.193924
cg13157799	0.010622	0.00842287	0.209896
cg13157805	-0.00310055	0.00321636	0.337125
cg13157818	0.0112292	0.00808492	0.167618
cg13157853	0.0125782	0.00463711	0.00773164
cg13157870	0.00295274	0.00376167	0.434138
cg13157888	0.0025763	0.00399145	0.519953
cg13157980	0.00226307	0.00122671	0.0677038
cg13158017	0.00101349	0.00141657	0.47582
cg13158044	0.00104453	0.0042207	0.804992
cg13158128	0.000682937	0.00107542	0.526695
cg13158199	0.00740011	0.00512971	0.151925
cg13158235	0.000837621	0.00508842	0.869545
cg13158272	-0.000767428	0.00212132	0.718207
cg13158291	-0.000263474	0.00120583	0.827437
cg13158298	0.00252306	0.003211	0.43367
cg13158379	0.00781876	0.00393032	0.0491007
cg13158381	-0.000275656	0.00383993	0.9429
cg13158409	0.00115189	0.00107005	0.284024
cg13158481	-0.00206863	0.00156002	0.187527
cg13158571	-0.000707124	0.000901471	0.434455
cg13158604	-0.00219045	0.00221751	0.325381
cg13158676	-0.00340532	0.00362754	0.349885
cg13158742	-0.00467732	0.00387795	0.230307
cg13158751	0.00555329	0.00307987	0.0740624
cg13158784	0.00380443	0.00421588	0.368779
cg13158807	0.0094712	0.00391986	0.0172992
cg13158810	-0.00836962	0.00302152	0.00656381
cg13158846	-0.00142048	0.00240136	0.555357
cg13158894	0.00189207	0.00612578	0.757995
cg13158899	0.00314948	0.00382416	0.411932
cg13158903	0.00373092	0.00479504	0.438163
cg13158936	-0.000939052	0.00400186	0.814906
cg13158944	0.00517607	0.00471461	0.274612
cg13158989	0.00588138	0.00609091	0.336325
cg13158990	0.00415478	0.00676717	0.540486
cg13159023	0.0294011	0.0272381	0.282724
cg13159037	0.00354626	0.00333943	0.290549
cg13159054	-0.00144179	0.00447693	0.748015
cg13159060	-0.00548511	0.00559656	0.329156
cg13159071	-0.00252409	0.00700535	0.719295
cg13159074	-0.000302229	0.00447602	0.946287
cg13159078	-0.0068513	0.00499903	0.173264
cg13159106	-0.00265985	0.00322941	0.411898
cg13159120	0.0132389	0.00970804	0.175394
cg13159166	0.00107015	0.00738668	0.88507
cg13159168	-0.00149063	0.00474129	0.753807
cg13159251	0.00358295	0.00372338	0.337979
cg13159277	-0.00495741	0.0172095	0.773832
cg13159296	-0.0103017	0.0068417	0.134953
cg13159303	-0.00795801	0.0086739	0.36087
cg13159318	0.00188788	0.00558019	0.735756
cg13159325	0.00163747	0.00151938	0.283473
cg13159359	-0.00505515	0.00488089	0.302572
cg13159361	-0.00389493	0.00345335	0.261785
cg13159372	0.00377885	0.00349429	0.281827
cg13159388	0.0012151	0.00437121	0.781542
cg13159413	-0.0087805	0.00993439	0.378671
cg13159443	-0.00192617	0.00453287	0.671699
cg13159505	-0.00370266	0.0057807	0.523142
cg13159559	0.00123485	0.00135046	0.362476
cg13159566	0.000231324	0.000976088	0.813097
cg13159626	0.000997834	0.0102211	0.922405
cg13159693	0.00210544	0.00329422	0.524043
cg13159723	-0.000551892	0.001286	0.668637
cg13159785	0.00198947	0.0053982	0.713164
cg13159805	0.000783741	0.00251136	0.755562
cg13159823	0.00715989	0.00860772	0.407293
cg13159929	-0.00117984	0.00230134	0.609186
cg13159946	0.000133469	0.00496888	0.978618
cg13159985	0.00228388	0.00337453	0.499929
cg13160058	0.000105262	0.00501121	0.983279
cg13160071	-0.00045687	0.00269522	0.8657
cg13160120	-0.00715619	0.00539327	0.187249
cg13160166	0.00137574	0.00368438	0.709557
cg13160181	0.00811052	0.00500953	0.108256
cg13160221	0.00508518	0.00290523	0.0827958
cg13160251	0.000347975	0.00208503	0.867756
cg13160331	0.00584152	0.00327617	0.0772894
cg13160333	0.00391404	0.00735363	0.595601
cg13160355	-0.00293433	0.00544011	0.59069
cg13160365	0.00175008	0.00459155	0.703812
cg13160386	-0.00838231	0.00389515	0.0335455
cg13160423	0.000723407	0.00396592	0.855594
cg13160449	0.0134622	0.0263222	0.61005
cg13160455	-0.00164196	0.00124272	0.189107
cg13160520	0.00255657	0.00549653	0.642746
cg13160528	-0.00360409	0.00506031	0.477805
cg13160593	-0.000113032	0.00342463	0.973729
cg13160637	0.00577981	0.00557283	0.301904
cg13160678	-0.000515308	0.00543723	0.924664
cg13160738	0.00805911	0.00612879	0.19121
cg13160774	-2.75743e-05	0.00412863	0.994683
cg13160852	-0.0443821	0.0615307	0.472229
cg13160874	-0.000819885	0.00252688	0.746191
cg13160884	0.000124867	0.00382348	0.974006
cg13160888	0.000727458	0.0013278	0.584874
cg13160941	-0.00129462	0.00325836	0.691885
cg13160963	-0.00129233	0.00188151	0.493593
cg13160964	0.000817001	0.00407959	0.841636
cg13160967	-0.012791	0.0111457	0.253571
cg13161012	-0.00651653	0.00726317	0.371536
cg13161013	-0.00920467	0.00589271	0.121099
cg13161025	0.000267081	0.00761651	0.972089
cg13161081	5.39168e-05	0.00417926	0.98973
cg13161092	4.97681e-05	0.00473642	0.991635
cg13161113	0.00930682	0.00722465	0.20033
cg13161131	0.0112736	0.00793977	0.158416
cg13161206	0.00525828	0.00377757	0.166689
cg13161259	0.0111539	0.0102022	0.276617
cg13161263	0.00590626	0.00396593	0.139232
cg13161276	0.00254718	0.0046074	0.581471
cg13161280	0.00697896	0.00569767	0.22319
cg13161329	-0.00148549	0.00444146	0.738658
cg13161456	-0.00167189	0.0032418	0.607061
cg13161534	0.00327297	0.009132	0.720714
cg13161545	0.0015306	0.00558824	0.784669
cg13161557	-0.00436297	0.00552592	0.431461
cg13161584	-0.0012391	0.00141626	0.383498
cg13161590	-0.00661723	0.00770979	0.392566
cg13161612	-4.81064e-05	0.00116429	0.967116
cg13161621	5.64405e-05	0.00215138	0.979117
cg13161726	-0.00611676	0.00311006	0.0516832
cg13161727	0.00149229	0.00285176	0.601807
cg13161831	0.00337405	0.00798744	0.673529
cg13161850	-0.000855556	0.00715031	0.904972
cg13161865	0.00114908	0.00406368	0.777877
cg13161901	-0.0026744	0.00402972	0.508267
cg13161961	-0.00109074	0.001624	0.503196
cg13162088	-0.00293244	0.00342762	0.394084
cg13162100	0.00215562	0.00338991	0.526143
cg13162127	-0.0157849	0.00740944	0.0353291
cg13162143	0.00281231	0.00825189	0.733887
cg13162518	-0.00288872	0.00323715	0.374111
cg13162571	-0.00434355	0.00379641	0.255014
cg13162577	-0.00328231	0.00657863	0.618804
cg13162581	0.00118997	0.00109514	0.279551
cg13162609	-0.000134776	0.00332241	0.967714
cg13162615	0.00583788	0.00471493	0.218242
cg13162690	0.00368713	0.00684348	0.591107
cg13162692	-0.00204902	0.00156917	0.194297
cg13162749	-0.00213454	0.00320332	0.506558
cg13162780	-0.00843563	0.00899864	0.350552
cg13162810	-0.000492041	0.00113257	0.6648
cg13162894	-0.00509176	0.00568836	0.372643
cg13162960	-0.00314624	0.00600096	0.601113
cg13163124	-0.00262396	0.00329324	0.427269
cg13163169	-0.00341822	0.00273455	0.213901
cg13163251	0.00880071	0.00637473	0.170162
cg13163269	-0.000661638	0.0023337	0.777306
cg13163297	0.000976642	0.00861606	0.909955
cg13163403	0.000748625	0.00212892	0.725765
cg13163420	-0.00312824	0.00325294	0.338289
cg13163443	0.000943374	0.00459632	0.837753
cg13163445	0.00214487	0.00724067	0.767606
cg13163474	-0.0120135	0.00382878	0.0021765
cg13163498	-0.00995403	0.0106002	0.34973
cg13163521	-0.00884316	0.00545928	0.108079
cg13163532	0.000474906	0.00614414	0.938527
cg13163571	0.000690597	0.00424752	0.871136
cg13163660	-0.00255911	0.00161765	0.116472
cg13163729	-0.00167417	0.00150546	0.268492
cg13163744	-0.00404847	0.00467365	0.388215
cg13163765	0.0127513	0.0100635	0.207755
cg13163770	0.00134094	0.00409861	0.74415
cg13163777	0.00193802	0.00302274	0.522739
cg13163782	-0.000650426	0.00438155	0.882257
cg13163783	-0.00126285	0.00496883	0.799843
cg13163786	0.00552258	0.00770337	0.474925
cg13163806	0.00209933	0.00830313	0.800859
cg13163833	-0.00177931	0.00640829	0.781787
cg13163839	-0.00128839	0.00793147	0.871252
cg13163866	0.00194674	0.00363783	0.593615
cg13163896	-0.0025165	0.0146504	0.863928
cg13163919	-0.0043941	0.0036122	0.226367
cg13163930	-0.000586223	0.00290897	0.840656
cg13164087	-0.00189536	0.0103974	0.855683
cg13164141	-0.0062666	0.00306488	0.0432338
cg13164157	-0.000632136	0.00106811	0.555158
cg13164234	0.000358814	0.00374498	0.923841
cg13164238	0.00338651	0.00725929	0.641759
cg13164309	-0.003179	0.00452709	0.484001
cg13164343	0.00710896	0.0104769	0.498831
cg13164345	0.00136168	0.00295099	0.645384
cg13164395	0.000583428	0.00330065	0.860015
cg13164520	-0.00722277	0.0122937	0.55804
cg13164537	-0.000753114	0.00378523	0.842654
cg13164743	0.00967485	0.00892255	0.280554
cg13164752	0.00339223	0.00315034	0.283892
cg13164763	0.00383307	0.0032952	0.247209
cg13164814	-0.00082421	0.00578012	0.886867
cg13164831	0.000275053	0.00172029	0.873258
cg13164993	-0.00330974	0.00367967	0.370335
cg13165009	0.0182245	0.00837916	0.0317344
cg13165041	0.00268341	0.00342066	0.43442
cg13165049	-0.00533227	0.00754364	0.481124
cg13165063	0.00528892	0.00260666	0.0448298
cg13165070	-0.00378478	0.00973355	0.698134
cg13165076	-0.00105571	0.00351549	0.764503
cg13165085	0.000366917	0.00307947	0.90537
cg13165139	0.00133582	0.000795898	0.09606
cg13165154	0.000837609	0.00354411	0.813602
cg13165174	0.0124813	0.00920176	0.177698
cg13165198	-0.000634232	0.00403328	0.875331
cg13165212	0.000357614	0.00358057	0.920621
cg13165240	-0.000987949	0.00425432	0.816789
cg13165281	0.0110403	0.00426806	0.0109703
cg13165335	-0.00646701	0.00462022	0.164361
cg13165390	0.0013125	0.00416426	0.753211
cg13165452	-0.00570566	0.00443611	0.201031
cg13165472	-0.000818365	0.000834418	0.328824
cg13165489	-0.000605151	0.00346453	0.861654
cg13165620	-0.00022897	0.0053568	0.965982
cg13165703	-0.00329626	0.00429935	0.444879
cg13165704	-0.000277033	0.00813925	0.972909
cg13165753	-0.00076523	0.00178694	0.669302
cg13165778	0.00623435	0.0118563	0.600048
cg13165840	-0.00907101	0.0110423	0.413119
cg13165846	-0.00359354	0.00822969	0.663202
cg13165854	0.0090461	0.0159473	0.57168
cg13165856	-0.00194539	0.00400189	0.627834
cg13165928	0.00253778	0.00514918	0.623083
cg13165983	-0.00169809	0.00375923	0.652349
cg13165992	-0.00256542	0.0034665	0.460812
cg13166018	-0.00558652	0.00575222	0.333544
cg13166019	-0.00723392	0.0056149	0.200282
cg13166025	0.00146987	0.00267326	0.583523
cg13166070	0.00308118	0.00548702	0.575551
cg13166098	-0.00148646	0.00511883	0.772055
cg13166107	0.00864776	0.0076867	0.262982
cg13166115	0.00428718	0.00367659	0.246062
cg13166116	-0.00381866	0.0051027	0.455812
cg13166171	-0.00824387	0.00517848	0.114215
cg13166213	0.00122605	0.0024438	0.616866
cg13166333	-0.00620423	0.00550459	0.262109
cg13166458	0.00815869	0.00453018	0.0743999
cg13166501	-0.000715219	0.00282988	0.800934
cg13166520	-0.001263	0.00673663	0.851621
cg13166532	0.00833694	0.008928	0.352418
cg13166535	-0.00353989	0.00386343	0.361501
cg13166553	-0.000835756	0.00391509	0.831348
cg13166558	0.00767406	0.00389059	0.051021
cg13166577	-0.000680204	0.00417302	0.870812
cg13166622	-0.0180588	0.00857698	0.0374829
cg13166625	-0.00119422	0.00344046	0.72916
cg13166635	0.00222094	0.00530499	0.676273
cg13166748	0.00193016	0.00622673	0.757153
cg13166781	0.000100664	0.00402843	0.980109
cg13166816	-0.000797403	0.00113857	0.485156
cg13166854	-0.00743667	0.00520381	0.155764
cg13166875	0.0010329	0.0075973	0.8921
cg13166888	0.000551201	0.00126084	0.66283
cg13166894	0.00237198	0.00828443	0.775164
cg13166942	-0.0248338	0.00918668	0.00793693
cg13166956	-0.000346331	0.00636908	0.956732
cg13166992	0.00120858	0.00468716	0.796996
cg13167052	0.00122528	0.00156685	0.435862
cg13167075	-0.00654656	0.00396103	0.101184
cg13167102	0.0167257	0.00816741	0.0429132
cg13167138	-0.00186842	0.00439636	0.671657
cg13167143	0.00284895	0.00325451	0.383238
cg13167196	0.000840375	0.00450137	0.852239
cg13167197	0.0116947	0.00653612	0.0762783
cg13167214	0.000619122	0.0214892	0.977067
cg13167263	0.00312226	0.00637229	0.62511
cg13167340	-0.0146933	0.0117319	0.213026
cg13167353	-0.000939614	0.00364485	0.79704
cg13167372	0.0019856	0.00302672	0.513156
cg13167383	-0.00430441	0.00493402	0.38486
cg13167431	0.00856006	0.00491774	0.0844916
cg13167443	-0.00675358	0.00526003	0.201811
cg13167465	0.002523	0.00974765	0.79624
cg13167470	0.00976068	0.0102343	0.342277
cg13167473	0.00593002	0.00373432	0.115111
cg13167562	-0.000265851	0.00172171	0.877564
cg13167631	-0.00584677	0.00574555	0.311053
cg13167664	-0.00162561	0.00191036	0.396617
cg13167730	-0.000452156	0.00192911	0.815114
cg13167753	-0.00358418	0.0019528	0.0690981
cg13167810	-0.000454183	0.00366593	0.901622
cg13167816	-8.00102e-05	0.0026558	0.97602
cg13167828	-0.0054792	0.00772247	0.47948
cg13167860	-0.00532506	0.01032	0.606876
cg13167862	-0.00218874	0.0035946	0.543826
cg13167913	0.00516972	0.00381144	0.17771
cg13167947	0.00123109	0.00548612	0.822854
cg13168012	0.00190683	0.00197362	0.336046
cg13168042	-0.00119322	0.00259353	0.646355
cg13168050	0.000297818	0.00331104	0.92849
cg13168087	0.00494425	0.00480312	0.305518
cg13168117	-0.000463648	0.00331927	0.889161
cg13168187	-0.00422721	0.00318717	0.187432
cg13168221	-0.00438089	0.00405954	0.282836
cg13168274	0.00622751	0.00567528	0.274863
cg13168280	0.00427988	0.00713774	0.549975
cg13168288	-0.000813747	0.00108092	0.453131
cg13168308	-0.00185009	0.0037367	0.62149
cg13168314	0.00190956	0.00560655	0.734047
cg13168317	0.000940269	0.00218127	0.667249
cg13168326	0.00421038	0.00471166	0.373448
cg13168333	0.00281799	0.00495647	0.570802
cg13168351	0.00211832	0.00569321	0.710537
cg13168374	-0.00234626	0.00425724	0.582648
cg13168396	-0.00216941	0.00560905	0.699661
cg13168407	-0.000846775	0.00220942	0.702256
cg13168411	0.0136081	0.00618523	0.0298534
cg13168428	-0.00227987	0.00661543	0.731019
cg13168437	0.000477874	0.00146998	0.745719
cg13168452	-0.0268882	0.00791377	0.000941885
cg13168499	-0.0480187	0.02333	0.0418882
cg13168555	-0.00513614	0.00519958	0.32538
cg13168557	0.00413887	0.00342994	0.230094
cg13168563	0.00585002	0.00750807	0.437526
cg13168565	0.00246455	0.0081454	0.762779
cg13168598	-0.000394739	0.000889345	0.658004
cg13168617	0.0011158	0.00342121	0.744926
cg13168638	-0.00471464	0.00820385	0.566657
cg13168683	0.000696596	0.00107425	0.518023
cg13168698	0.0160309	0.0101615	0.117476
cg13168746	0.000165231	0.00159077	0.917459
cg13168774	0.000332894	0.00710251	0.9627
cg13168820	-0.00107259	0.00117681	0.364024
cg13168847	-0.00482614	0.00507371	0.343548
cg13168877	0.00313277	0.00309651	0.313857
cg13168919	-0.000688375	0.00122686	0.575858
cg13168924	0.00022763	0.00187196	0.903434
cg13169003	0.000969099	0.00446945	0.828737
cg13169011	0.000175659	0.00202705	0.931098
cg13169065	0.00259738	0.00292931	0.377147
cg13169069	0.00481808	0.00421753	0.255727
cg13169072	-0.00256351	0.00395827	0.518547
cg13169073	-0.000576224	0.00157137	0.714533
cg13169075	0.00617121	0.00598546	0.304746
cg13169081	-0.0040315	0.00517292	0.437419
cg13169132	0.000403934	0.0115606	0.972189
cg13169221	0.00644095	0.00598727	0.284341
cg13169251	-0.00436109	0.00636325	0.494536
cg13169286	0.0111634	0.00542867	0.0420706
cg13169301	0.00217163	0.0136006	0.873428
cg13169373	0.000652755	0.00143939	0.65107
cg13169408	-0.00345767	0.00291172	0.237543
cg13169479	-0.00331941	0.00479681	0.490368
cg13169484	-0.00307541	0.00234508	0.192395
cg13169491	0.00354678	0.00791348	0.654878
cg13169515	0.00364873	0.00349244	0.298387
cg13169525	-0.00249896	0.00240268	0.300547
cg13169527	0.00583924	0.00806175	0.470383
cg13169574	0.0306571	0.0127758	0.0180616
cg13169575	-0.00818295	0.00355092	0.0230403
cg13169591	0.00899417	0.00372644	0.017417
cg13169641	-0.00776989	0.00570631	0.176047
cg13169662	0.00387416	0.00330006	0.242898
cg13169766	0.0148703	0.00941504	0.117059
cg13169780	-0.0013319	0.0010443	0.204805
cg13169796	-0.00189149	0.00508839	0.710799
cg13169845	-0.000211547	0.00672333	0.974955
cg13169863	0.00238513	0.00436258	0.585655
cg13169939	-0.00916259	0.00739063	0.217656
cg13169967	-0.00198928	0.00310738	0.523363
cg13169968	-0.0105626	0.00730103	0.150767
cg13170005	0.000307857	0.00326711	0.925095
cg13170031	0.00607851	0.00497815	0.224636
cg13170032	-0.00168948	0.00609754	0.782232
cg13170048	-0.00696787	0.00506249	0.171452
cg13170051	-0.00394812	0.00760469	0.604667
cg13170064	-0.00399436	0.00350888	0.257401
cg13170076	-0.00285398	0.00358444	0.427592
cg13170130	0.00062597	0.00670935	0.925833
cg13170147	-0.00610348	0.00588319	0.301764
cg13170174	-0.00671736	0.00540534	0.216563
cg13170179	0.00832403	0.00429801	0.0552993
cg13170235	-0.000114378	0.00154487	0.941113
cg13170263	-0.00250479	0.00337941	0.460128
cg13170327	0.000216185	0.00290794	0.94087
cg13170347	-0.00586322	0.0046211	0.207145
cg13170443	0.00125328	0.00478775	0.793981
cg13170462	0.00227663	0.00406303	0.576376
cg13170468	0.0180997	0.0107154	0.0939766
cg13170492	0.00245477	0.00370448	0.508917
cg13170497	0.00280113	0.00491847	0.570149
cg13170558	-0.00214671	0.00393797	0.586747
cg13170600	0.00339326	0.00335029	0.313327
cg13170640	-0.000103559	0.00649869	0.987314
cg13170654	0.00507698	0.0077636	0.514487
cg13170700	-0.00424659	0.00526519	0.42164
cg13170704	-0.00555051	0.00715918	0.439797
cg13170705	-0.0022927	0.00438957	0.602488
cg13170721	0.00141325	0.00340809	0.679172
cg13170807	-0.000648896	0.00465175	0.889309
cg13170891	0.00206125	0.0055841	0.712729
cg13170934	-0.001113	0.00215572	0.606664
cg13170954	-0.000340928	0.0064732	0.95809
cg13170967	-0.00127044	0.00370945	0.732626
cg13171004	0.0145503	0.0203369	0.475814
cg13171009	0.00748179	0.00401237	0.064844
cg13171016	0.00243227	0.00488437	0.619482
cg13171067	0.00321806	0.0047438	0.498935
cg13171103	-0.00433102	0.00355555	0.225745
cg13171107	0.00403144	0.00839859	0.632154
cg13171135	-0.0299036	0.0191389	0.121003
cg13171149	-0.00459605	0.00704919	0.515739
cg13171192	0.000182677	0.00372266	0.96095
cg13171197	0.00274404	0.00563658	0.627332
cg13171203	-0.00308623	0.00301038	0.307481
cg13171304	-0.00464525	0.004267	0.278648
cg13171565	0.000459267	0.00274731	0.867538
cg13171642	0.00308686	0.00480647	0.522035
cg13171643	-0.00281075	0.0100321	0.77986
cg13171679	-0.000722135	0.003515	0.837598
cg13171718	0.00312952	0.0065387	0.633146
cg13171761	-0.000999644	0.00273093	0.715022
cg13171890	0.00026234	0.00106596	0.80605
cg13171904	0.000820047	0.00450276	0.855817
cg13171934	-0.00391187	0.00384915	0.31168
cg13171943	0.00205468	0.00118049	0.084514
cg13172001	0.000950744	0.00817165	0.907586
cg13172020	-0.000811643	0.0108109	0.940288
cg13172033	-0.000178365	0.0017242	0.917792
cg13172076	-0.0084499	0.00619493	0.175301
cg13172100	0.00172583	0.00493938	0.727443
cg13172130	-0.000151316	0.00392349	0.969304
cg13172153	0.00958395	0.00599597	0.112772
cg13172254	0.000215729	0.00126883	0.8653
cg13172359	-0.00347667	0.0117068	0.767033
cg13172367	-0.00311156	0.00387019	0.423111
cg13172369	-0.0109871	0.0104421	0.294974
cg13172432	0.00448675	0.00598077	0.45471
cg13172549	0.00123743	0.00186831	0.509123
cg13172554	-0.0117112	0.00686524	0.0908032
cg13172637	-0.000227497	0.00143992	0.874747
cg13172696	0.00379212	0.00418038	0.366289
cg13172724	0.00108052	0.00584349	0.853634
cg13172732	-0.00224431	0.00448776	0.617988
cg13172884	0.000794517	0.00415727	0.848782
cg13172904	-0.0056831	0.00457769	0.217024
cg13172905	-0.00336557	0.00504131	0.505762
cg13172906	0.00769201	0.00971314	0.430083
cg13172943	0.000505235	0.00370259	0.891707
cg13173029	0.00384298	0.00344203	0.266604
cg13173045	-0.00224359	0.00607783	0.712718
cg13173077	-0.00415342	0.00687149	0.546772
cg13173111	0.00104575	0.0035582	0.769379
cg13173118	-0.00083705	0.00389082	0.830054
cg13173145	0.0101958	0.00972776	0.296843
cg13173164	-0.000896128	0.00275943	0.745975
cg13173204	-0.00553136	0.00980883	0.573938
cg13173254	0.00240482	0.00509825	0.638061
cg13173255	-0.00200147	0.0139997	0.886574
cg13173260	-0.0013159	0.00159392	0.410801
cg13173268	-0.00533593	0.00320835	0.099081
cg13173270	0.0465023	0.046871	0.323271
cg13173286	0.00129271	0.00332945	0.698556
cg13173305	-0.000997262	0.00256651	0.698334
cg13173342	0.000180223	0.00116442	0.877278
cg13173369	-0.013214	0.0072294	0.070239
cg13173392	0.00402432	0.00325554	0.218991
cg13173405	0.0010213	0.000929515	0.274233
cg13173415	0.0130295	0.00694203	0.0631347
cg13173444	-0.000386587	0.00302305	0.898473
cg13173466	-0.00577196	0.00308147	0.0636595
cg13173471	0.00211574	0.00467246	0.651561
cg13173533	0.00209483	0.00581301	0.719249
cg13173536	0.0120152	0.00885485	0.177541
cg13173541	0.00134847	0.00314355	0.668775
cg13173564	-0.00246373	0.00290963	0.398939
cg13173567	0.0119685	0.0110134	0.279496
cg13173692	-0.0042773	0.00270536	0.116687
cg13173722	-0.00111232	0.00489439	0.820633
cg13173797	-0.00541075	0.005773	0.350646
cg13173809	0.000499804	0.00962754	0.95869
cg13173871	-0.00761441	0.00711889	0.287096
cg13173888	-0.00132748	0.00589239	0.822166
cg13173898	-0.00271332	0.00180919	0.136494
cg13173903	0.000227761	0.00125903	0.856772
cg13173909	-0.000581021	0.000841475	0.491321
cg13173924	-0.00354738	0.00625933	0.572028
cg13173982	-0.00165401	0.00349422	0.636881
cg13174001	-0.00368255	0.00381264	0.336186
cg13174009	0.00197422	0.00218451	0.368075
cg13174051	-0.00198831	0.00398561	0.618848
cg13174071	-0.00898758	0.0065594	0.17337
cg13174077	0.000447494	0.00482006	0.926197
cg13174083	0.00101668	0.00168662	0.547868
cg13174084	-0.00145634	0.00101639	0.154684
cg13174161	-0.00354805	0.00347406	0.309315
cg13174197	0.00132252	0.00234327	0.573615
cg13174229	-0.00649008	0.00697868	0.354378
cg13174253	-0.00270486	0.00754816	0.720759
cg13174255	-0.00328137	0.00653104	0.616354
cg13174279	0.00287827	0.00363883	0.430623
cg13174293	-9.71507e-05	0.00394659	0.980405
cg13174306	-0.00540739	0.00389712	0.168033
cg13174330	-0.00151399	0.00852471	0.859358
cg13174337	8.23018e-05	0.00123105	0.946816
cg13174342	0.000292707	0.000960325	0.761084
cg13174343	0.00631845	0.0070329	0.370893
cg13174406	-2.87631e-06	0.00107414	0.997868
cg13174427	-0.00411488	0.00406779	0.313922
cg13174522	0.00010585	0.00218646	0.961474
cg13174651	-0.000815676	0.00140717	0.563309
cg13174660	0.00659753	0.005671	0.247148
cg13174688	0.0334312	0.0154272	0.032351
cg13174700	-0.00378957	0.00442081	0.393158
cg13174735	-0.000720252	0.00506607	0.8872
cg13174838	-0.00356657	0.00386729	0.358386
cg13174850	-8.38442e-05	0.0008908	0.92518
cg13174898	-0.00594966	0.00294885	0.046022
cg13174913	-0.000206564	0.00319929	0.948635
cg13174949	-0.00229047	0.00386806	0.554944
cg13175003	-0.00441667	0.00374722	0.241034
cg13175060	0.000932909	0.00402596	0.817176
cg13175078	-0.00663585	0.00405428	0.104489
cg13175120	-0.00739739	0.00738356	0.318565
cg13175173	-0.00606979	0.00362512	0.0968487
cg13175191	0.000599291	0.00677756	0.929699
cg13175254	-0.00248892	0.00396188	0.531141
cg13175282	-0.0015178	0.00314852	0.630699
cg13175329	0.00715381	0.00657894	0.279204
cg13175344	-0.000531804	0.00602113	0.929778
cg13175385	0.00468951	0.00506461	0.35647
cg13175480	-1.52975e-05	0.00120191	0.989868
cg13175526	-0.0022867	0.0036125	0.528026
cg13175532	-0.000609467	0.00326572	0.852292
cg13175563	-0.000731248	0.00416838	0.861061
cg13175572	-0.00144391	0.00519595	0.781608
cg13175575	0.0043492	0.00421127	0.303944
cg13175589	-0.00592941	0.00322525	0.0686483
cg13175739	-0.00350307	0.0066364	0.598643
cg13175746	0.0025751	0.00241409	0.288403
cg13175773	-0.000341465	0.00112408	0.761865
cg13175778	0.00015211	0.0039036	0.968986
cg13175780	0.00814802	0.00373505	0.0312362
cg13175786	0.00219175	0.0038453	0.569831
cg13175824	0.00174506	0.00478392	0.715967
cg13175830	0.00195424	0.0102342	0.848909
cg13175850	-0.00526304	0.00428226	0.221635
cg13175852	0.0053803	0.00693269	0.439339
cg13175861	0.00230703	0.00133753	0.0873134
cg13175981	-0.0021627	0.00109017	0.0497219
cg13176012	-0.00105053	0.00398497	0.792554
cg13176022	0.000895602	0.00277569	0.747555
cg13176024	0.00392992	0.00851819	0.645438
cg13176035	0.00596793	0.00672956	0.377075
cg13176070	-0.0105246	0.00796656	0.189163
cg13176077	0.000908907	0.00347219	0.793981
cg13176083	0.000851964	0.00282673	0.763672
cg13176143	-0.00259403	0.00156143	0.099447
cg13176197	0.0107533	0.0108897	0.325539
cg13176198	-0.00910248	0.0110398	0.411399
cg13176235	-0.00141022	0.0035316	0.690421
cg13176243	-0.00168749	0.00479631	0.725626
cg13176248	-0.00141374	0.00731342	0.847068
cg13176270	-0.000755706	0.0033951	0.824262
cg13176285	-0.000232275	0.000950904	0.807471
cg13176360	-0.00875985	0.00502759	0.0841909
cg13176393	-0.00242667	0.00375087	0.51898
cg13176443	-0.00378396	0.0048407	0.436042
cg13176454	6.04133e-06	0.00587804	0.999182
cg13176505	0.00570538	0.00438965	0.19636
cg13176511	0.00768542	0.0123943	0.536467
cg13176608	-0.00524229	0.00351011	0.138123
cg13176715	-0.000689825	0.00142161	0.628453
cg13176741	0.00155754	0.00239222	0.516323
cg13176760	-0.00341425	0.00513738	0.50768
cg13176762	-0.0147366	0.00548492	0.00831406
cg13176778	0.00970175	0.00880882	0.273098
cg13176785	0.000927473	0.00489219	0.84998
cg13176806	-0.0086687	0.00913148	0.344502
cg13176867	-0.00260198	0.00446079	0.560863
cg13176948	0.00794888	0.0105759	0.453867
cg13176955	0.000460583	0.0041506	0.91184
cg13176979	0.00137422	0.00413042	0.739978
cg13176990	-0.00223329	0.00328963	0.498609
cg13177026	0.0097504	0.0095129	0.307588
cg13177052	0.0133896	0.0101032	0.187772
cg13177053	0.0077396	0.00721899	0.285972
cg13177056	-0.00210429	0.00541199	0.698147
cg13177058	0.0010251	0.00360033	0.77638
cg13177082	0.00147092	0.0110408	0.894253
cg13177151	-0.0286765	0.013219	0.0321711
cg13177195	-0.00312091	0.0047941	0.516387
cg13177258	-0.00140046	0.00303466	0.645342
cg13177275	0.00437539	0.00689809	0.527185
cg13177342	-0.000495381	0.00151013	0.743495
cg13177374	0.0016038	0.00354137	0.651515
cg13177421	0.00279814	0.00584545	0.633094
cg13177453	0.000409791	0.00500481	0.934889
cg13177458	-0.00463856	0.00901992	0.608085
cg13177658	-0.00252073	0.00279879	0.369708
cg13177747	0.00259111	0.00212603	0.225499
cg13177756	0.00264988	0.00484255	0.585325
cg13177758	0.000513893	0.00267326	0.847906
cg13177778	-0.0223529	0.0104996	0.0354514
cg13177860	0.00257249	0.006207	0.679337
cg13177873	-0.000316862	0.0046067	0.945285
cg13177903	-0.00827465	0.00649915	0.205587
cg13177921	0.00267481	0.00366702	0.467266
cg13177923	0.0032245	0.00593409	0.587944
cg13177959	0.0589199	0.0373541	0.117539
cg13177972	0.0160825	0.00818985	0.0520414
cg13178077	0.00378349	0.00226744	0.0979858
cg13178170	-0.00366363	0.00282581	0.197472
cg13178198	-0.00512239	0.0122077	0.675578
cg13178295	-0.00175862	0.00326406	0.591106
cg13178361	0.00579083	0.00414743	0.165402
cg13178372	-0.00694435	0.00488608	0.158022
cg13178374	-0.00214849	0.00437943	0.624678
cg13178487	-0.00093977	0.00137413	0.495449
cg13178511	0.00453627	0.00755058	0.549198
cg13178524	-0.000418494	0.00202026	0.83627
cg13178532	0.00187304	0.00409304	0.648115
cg13178580	-0.00669045	0.0142875	0.6405
cg13178597	0.00145653	0.00353236	0.680878
cg13178667	-0.00179918	0.00286886	0.531843
cg13178709	-0.00601913	0.00486143	0.218253
cg13178755	-0.0025238	0.00600508	0.675088
cg13178766	-0.0102703	0.00812806	0.209012
cg13178798	0.000275373	0.0039657	0.944764
cg13178873	0.00288857	0.00237839	0.227108
cg13178910	0.00161773	0.00586351	0.783135
cg13178916	0.000193501	0.00493477	0.968791
cg13178929	-0.000504525	0.0032634	0.877414
cg13179056	-0.0221043	0.00982508	0.0264169
cg13179058	-0.00171197	0.00364484	0.639485
cg13179071	-0.00498304	0.00359422	0.168378
cg13179074	-0.00497678	0.00334527	0.139639
cg13179077	0.00138338	0.00312383	0.65873
cg13179084	-0.00648846	0.00536338	0.228914
cg13179085	-0.000799034	0.00235337	0.734848
cg13179087	0.0101856	0.00542356	0.0629777
cg13179128	-0.00273432	0.00776575	0.725425
cg13179130	0.0020742	0.00169793	0.224422
cg13179216	-0.00202346	0.00555601	0.716401
cg13179234	-0.00420234	0.00586922	0.475484
cg13179236	-0.00315204	0.00379282	0.407711
cg13179255	-0.00160474	0.00707672	0.821021
cg13179329	-0.0297669	0.0252768	0.241438
cg13179330	-0.0104283	0.00517473	0.0462745
cg13179445	-0.00454855	0.00540958	0.402233
cg13179469	0.00342606	0.0026927	0.205884
cg13179472	0.00264846	0.00830764	0.750473
cg13179508	0.00257427	0.00256306	0.317364
cg13179541	0.0172936	0.00637352	0.00771355
cg13179549	0.00913838	0.00690951	0.188669
cg13179592	-0.00765688	0.0103577	0.461306
cg13179669	-0.0162797	0.00838523	0.0547126
cg13179716	-0.0020616	0.00358389	0.566283
cg13179762	-0.0022106	0.00574556	0.701153
cg13179821	-0.00302263	0.00804445	0.70782
cg13179828	0.0161161	0.0137911	0.24505
cg13179880	-0.00246053	0.00174681	0.161728
cg13179915	0.00291947	0.00368446	0.429818
cg13179916	-0.00160942	0.00534734	0.76399
cg13179992	-0.00754589	0.00769422	0.328844
cg13180005	-0.00245339	0.00333025	0.462846
cg13180038	0.000457548	0.00151258	0.762836
cg13180058	-0.0128886	0.00615325	0.0384612
cg13180064	0.000280898	0.00149226	0.851031
cg13180098	-0.000401103	0.00336966	0.905462
cg13180105	-0.00835556	0.00868779	0.338243
cg13180110	0.000815565	0.00192934	0.673312
cg13180152	0.00261628	0.00359301	0.468036
cg13180165	0.0119711	0.00989068	0.228696
cg13180210	0.00696895	0.00369701	0.0620181
cg13180224	-0.00109208	0.00121751	0.371653
cg13180232	-0.0117381	0.00665255	0.0803821
cg13180252	0.00177844	0.00467472	0.704341
cg13180280	0.00109738	0.00338761	0.746589
cg13180282	-0.00292095	0.00406122	0.473498
cg13180293	-0.00352731	0.00568273	0.536054
cg13180315	-0.0147503	0.00863534	0.0903821
cg13180336	-0.0103058	0.00496726	0.040302
cg13180351	0.00774555	0.00862278	0.37097
cg13180375	-0.00149074	0.00176669	0.400578
cg13180377	0.000984379	0.00105907	0.35464
cg13180424	0.0146325	0.00668729	0.0307393
cg13180496	-0.000411192	0.00152988	0.788598
cg13180508	0.00268269	0.00457448	0.558756
cg13180519	0.00256937	0.0109345	0.814654
cg13180539	0.00747462	0.00944738	0.430508
cg13180566	0.00995582	0.016629	0.550581
cg13180638	-0.00378685	0.00717918	0.598906
cg13180662	-0.0058472	0.00473753	0.219701
cg13180678	0.00401409	0.00336998	0.23612
cg13180695	-0.0033627	0.00372546	0.36866
cg13180703	-0.0038702	0.00984484	0.694978
cg13180722	0.00190648	0.00425001	0.6546
cg13180787	0.000232868	0.00120301	0.846862
cg13180809	2.91344e-05	0.00095217	0.975645
cg13180811	-0.00173553	0.00833963	0.835524
cg13180844	0.00355236	0.00579669	0.541234
cg13180920	0.000888618	0.00368539	0.809904
cg13180952	-0.00623587	0.00397476	0.1195
cg13180971	-0.00116771	0.00407055	0.774743
cg13180974	-0.000577951	0.00110417	0.601711
cg13181019	0.00470724	0.0184023	0.798577
cg13181026	-0.00131853	0.00271683	0.628399
cg13181164	0.00310607	0.00845385	0.714003
cg13181202	-0.00895799	0.00425016	0.0372893
cg13181251	0.000980018	0.00625912	0.875862
cg13181284	-0.00731932	0.00403228	0.0721722
cg13181287	0.000269676	0.00523659	0.95902
cg13181291	-0.0006703	0.00307335	0.827747
cg13181327	-0.000325906	0.00636143	0.959232
cg13181385	0.0109431	0.00583283	0.0632431
cg13181426	0.00284023	0.00591014	0.63176
cg13181444	0.00181715	0.00863174	0.833645
cg13181537	-0.00210456	0.00518464	0.685574
cg13181604	0.00027661	0.00236055	0.906927
cg13181643	0.000501206	0.00376283	0.894275
cg13181680	0.00598633	0.00354099	0.0936981
cg13181695	0.00082105	0.00831026	0.921474
cg13181718	-0.00202184	0.00309183	0.514496
cg13181745	0.000260815	0.00117677	0.825
cg13181747	0.012335	0.00574099	0.0338207
cg13181777	0.00347596	0.00329924	0.29435
cg13181783	-0.00409908	0.00628031	0.515295
cg13181797	0.00191541	0.00555584	0.730924
cg13181826	0.000159108	0.00139291	0.909262
cg13181928	0.00220276	0.00354202	0.535275
cg13181943	0.00130737	0.00369581	0.724197
cg13181950	-0.00157241	0.00817269	0.847779
cg13181969	-0.00264005	0.0080258	0.742811
cg13181974	-0.00603833	0.0105088	0.566715
cg13182010	-0.00325565	0.0108232	0.764122
cg13182014	-0.0024757	0.00321736	0.443228
cg13182145	0.0125027	0.00386613	0.00160494
cg13182161	0.00115079	0.00105557	0.277963
cg13182163	0.00370549	0.00327139	0.259761
cg13182223	0.00339976	0.00446987	0.448497
cg13182233	0.00308984	0.0150874	0.838104
cg13182323	0.003738	0.00339965	0.273897
cg13182339	0.00373071	0.00649127	0.566629
cg13182391	-0.000774684	0.00331265	0.815524
cg13182412	-0.00129204	0.00125974	0.30727
cg13182480	-0.00226955	0.00718665	0.752742
cg13182522	-0.0109971	0.00840942	0.19365
cg13182541	-0.00243079	0.00165356	0.144355
cg13182547	-9.71032e-05	0.00553603	0.986037
cg13182563	0.00419181	0.00518627	0.42066
cg13182599	0.00355205	0.00406613	0.384221
cg13182602	-0.00804794	0.00437234	0.0683203
cg13182610	0.0030342	0.00505734	0.549745
cg13182625	-0.00467503	0.00630117	0.459683
cg13182658	-0.00176188	0.00268851	0.513595
cg13182713	0.00130788	0.00349634	0.709059
cg13182731	-0.000721853	0.00773032	0.925769
cg13182756	-0.00281723	0.00550277	0.609683
cg13182809	-0.0024514	0.00486062	0.615013
cg13182816	-0.00500934	0.0037383	0.182956
cg13182826	-0.00940837	0.00763368	0.220351
cg13182916	0.000626428	0.00707316	0.929587
cg13182931	0.000488123	0.00441807	0.912224
cg13182945	-0.00671828	0.00290793	0.0227016
cg13183008	-0.0055101	0.0077834	0.48046
cg13183056	-0.000701716	0.00295074	0.812463
cg13183099	0.00921088	0.00751624	0.222971
cg13183209	0.000162005	0.00313862	0.958926
cg13183211	-0.00103301	0.00302618	0.733473
cg13183282	0.0012126	0.00198412	0.542339
cg13183298	-0.00522846	0.0107509	0.627685
cg13183355	0.00201543	0.003219	0.532519
cg13183369	0.01478	0.0100112	0.142657
cg13183496	0.00133757	0.00292466	0.648312
cg13183515	5.5452e-05	0.00503411	0.991231
cg13183539	-0.0099266	0.00366304	0.00778837
cg13183581	0.0077381	0.00706327	0.27563
cg13183625	0.00418319	0.00383289	0.277442
cg13183628	-2.22509e-05	0.000874061	0.979736
cg13183651	-0.0451234	0.0210413	0.0341528
cg13183694	-0.00280322	0.00962471	0.771397
cg13183731	-0.0207088	0.00935665	0.0289061
cg13183732	0.00624714	0.011666	0.593365
cg13183748	-0.000898831	0.00301521	0.76618
cg13183780	0.0111091	0.00646999	0.0887404
cg13183781	0.00418667	0.00761055	0.583336
cg13183956	0.000720242	0.00184088	0.696356
cg13183981	-0.00363599	0.00366563	0.323378
cg13183998	0.00055538	0.00267736	0.836047
cg13184051	-0.00214842	0.00604057	0.72276
cg13184177	-4.86087e-05	0.0027388	0.985871
cg13184270	-0.001021	0.00152824	0.505452
cg13184442	-0.000576106	0.00285006	0.840176
cg13184448	-0.00424596	0.00387661	0.275745
cg13184476	0.00202677	0.00379756	0.594604
cg13184477	0.00368385	0.00452832	0.41765
cg13184495	0.00830419	0.00543265	0.12919
cg13184539	-0.00204797	0.00243546	0.402197
cg13184596	-0.000962919	0.00553153	0.862118
cg13184651	0.00283736	0.00254283	0.266883
cg13184674	0.00590946	0.0063017	0.350387
cg13184678	0.00186641	0.00400057	0.641738
cg13184710	0.00455377	0.0074407	0.541773
cg13184712	0.000494229	0.00412651	0.90488
cg13184723	0.001081	0.00158938	0.497819
cg13184734	-0.00192741	0.00272942	0.481553
cg13184736	-0.00570879	0.00628637	0.365764
cg13184800	-0.00473468	0.00190097	0.0142173
cg13184811	-0.0126754	0.0102219	0.217559
cg13184813	-0.00646012	0.00592248	0.277711
cg13184814	-0.00327732	0.00511209	0.522772
cg13184823	0.000176545	0.00278395	0.949549
cg13184841	0.00556066	0.00388528	0.155154
cg13184872	0.000549512	0.000923038	0.552824
cg13184880	-0.00337862	0.0057565	0.558437
cg13184886	-0.00105022	0.00267225	0.695059
cg13185005	-0.0138577	0.0140978	0.327742
cg13185030	-0.000950261	0.00216948	0.662221
cg13185046	0.00906908	0.00713005	0.206025
cg13185060	-0.000224677	0.0027749	0.935612
cg13185074	0.0183376	0.00846272	0.032363
cg13185081	-0.00638597	0.0030473	0.0383694
cg13185128	0.000118227	0.00399722	0.976457
cg13185137	-0.00533199	0.00424366	0.211563
cg13185177	0.000158008	0.0034932	0.964002
cg13185187	0.00316059	0.00460817	0.494214
cg13185188	0.00175019	0.00468776	0.709591
cg13185218	0.00787721	0.00502982	0.120146
cg13185239	0.00767726	0.00526015	0.147223
cg13185289	0.00668452	0.0057776	0.249746
cg13185308	0.00356587	0.00679009	0.600512
cg13185316	0.0246347	0.0115604	0.0352798
cg13185377	0.00954786	0.00761338	0.212421
cg13185413	-0.00681757	0.0121664	0.576354
cg13185473	0.0150629	0.00881175	0.0901449
cg13185517	0.00643853	0.00558792	0.251683
cg13185545	0.00144563	0.00177234	0.416427
cg13185557	-0.00274003	0.00256423	0.287567
cg13185573	0.00151527	0.00392052	0.699862
cg13185637	0.00169638	0.00591827	0.774921
cg13185702	0.0126181	0.00669405	0.0620244
cg13185727	2.46007e-05	0.00830988	0.997643
cg13185745	-0.0120192	0.00639748	0.0628803
cg13185757	-0.00233424	0.00446176	0.601892
cg13185878	0.0213786	0.00755213	0.00550541
cg13185883	-0.00159532	0.00997542	0.873228
cg13185911	-0.00283336	0.00345159	0.413454
cg13185953	0.00226876	0.00660639	0.731927
cg13185961	0.00145947	0.00475887	0.759654
cg13185963	-0.0035945	0.00589036	0.542943
cg13185972	0.00329555	0.00395844	0.406876
cg13185984	0.000814672	0.00309474	0.792846
cg13186112	-0.0151828	0.0106994	0.158668
cg13186120	0.0100093	0.00602649	0.0995346
cg13186130	0.000775249	0.00285067	0.786159
cg13186133	0.000863962	0.00846701	0.918908
cg13186155	-0.000850776	0.00423501	0.841148
cg13186189	0.00143781	0.00328867	0.662807
cg13186228	-0.00120853	0.00151939	0.428061
cg13186232	-0.000585426	0.00489393	0.904996
cg13186242	0.00619877	0.00850424	0.467582
cg13186254	0.00242261	0.00587983	0.681112
cg13186271	0.000320958	0.00132052	0.808408
cg13186301	-0.000836977	0.00127255	0.512069
cg13186404	0.000150432	0.000949855	0.874448
cg13186451	0.00141747	0.0175939	0.935931
cg13186527	-5.57804e-05	0.000907197	0.951081
cg13186554	0.00492611	0.00758312	0.517271
cg13186567	-0.000790628	0.00410667	0.847681
cg13186580	-0.0012976	0.00574388	0.821683
cg13186590	-0.0026633	0.00176756	0.134686
cg13186597	-3.87697e-05	0.00128793	0.976039
cg13186599	-0.0024995	0.00386472	0.519117
cg13186648	-0.00478425	0.00414522	0.250891
cg13186679	-0.000557203	0.000989484	0.574475
cg13186710	-0.00116937	0.00525977	0.824467
cg13186790	0.00425892	0.00473709	0.370551
cg13186830	0.00638889	0.00503653	0.207246
cg13186846	0.00173478	0.00223135	0.438527
cg13186878	-0.0131087	0.00940003	0.165914
cg13186884	0.0006645	0.0010499	0.528079
cg13186944	-0.00503607	0.00393825	0.203625
cg13187009	0.0048352	0.00592769	0.416404
cg13187047	0.00551885	0.00674162	0.414739
cg13187105	-0.00014042	0.00349679	0.96804
cg13187130	-0.0017092	0.00168615	0.312925
cg13187131	-0.00197051	0.00357471	0.582569
cg13187188	-2.52119e-05	0.00637064	0.996849
cg13187238	-0.0238285	0.0117685	0.0452693
cg13187303	0.000867475	0.00423953	0.838244
cg13187337	-0.00373254	0.00319248	0.244819
cg13187349	-0.012857	0.00807514	0.114164
cg13187423	0.00814425	0.0076842	0.291484
cg13187433	-0.00021681	0.00154455	0.888619
cg13187475	0.00237677	0.00360671	0.511258
cg13187539	0.00036245	0.00447545	0.935597
cg13187552	-0.000752315	0.00523577	0.886005
cg13187651	-0.00213088	0.0136367	0.876109
cg13187734	-0.00632931	0.00549977	0.252252
cg13187764	0.00151041	0.00419418	0.719435
cg13187778	-0.00395815	0.00690187	0.567463
cg13187788	0.000838731	0.00180437	0.642953
cg13187815	-0.0022805	0.00649165	0.726025
cg13187820	0.00224221	0.00449309	0.618734
cg13187827	-0.00953157	0.00843763	0.261037
cg13187849	0.00454246	0.00444166	0.308656
cg13187926	-0.00730555	0.00410536	0.0778675
cg13187936	0.00109917	0.00165704	0.50848
cg13187967	-0.00121561	0.000952565	0.204546
cg13187983	0.00321862	0.00451032	0.476951
cg13187990	-0.00240794	0.00621151	0.699005
cg13188011	0.0016159	0.00247286	0.514802
cg13188045	-0.00821974	0.00883029	0.35393
cg13188068	0.000261265	0.00246714	0.915853
cg13188098	0.00098953	0.0010282	0.337928
cg13188120	0.00392338	0.00421271	0.353691
cg13188156	-0.00776485	0.00680912	0.256569
cg13188202	-9.22587e-05	0.00472318	0.984451
cg13188204	-0.00329854	0.00435465	0.450356
cg13188222	-0.000217105	0.00668818	0.974162
cg13188263	0.0149047	0.0107671	0.169022
cg13188282	0.003522	0.00532111	0.5094
cg13188283	0.00750119	0.00875201	0.39323
cg13188382	0.00029167	0.00353963	0.934475
cg13188385	-0.000646635	0.00108588	0.552717
cg13188392	0.00298341	0.00700223	0.670878
cg13188468	0.0223231	0.016681	0.183531
cg13188508	0.000293264	0.00188673	0.876758
cg13188519	-0.00374213	0.0036542	0.308012
cg13188549	-0.00210088	0.00307211	0.495479
cg13188595	-0.00382992	0.00675587	0.571915
cg13188626	-0.0129035	0.0116631	0.270945
cg13188681	-0.00628356	0.00926532	0.499056
cg13188790	0.0109831	0.00522895	0.0379349
cg13188793	0.00326433	0.00506744	0.520777
cg13188795	-0.00317726	0.00408343	0.438158
cg13188807	0.00184314	0.00422713	0.663657
cg13188869	0.00181718	0.0013441	0.179107
cg13188892	0.000938226	0.00602229	0.876477
cg13188915	0.00160624	0.00634127	0.800501
cg13188998	0.00582558	0.00401747	0.149836
cg13189008	0.00312141	0.00380391	0.413629
cg13189020	0.0017157	0.00557604	0.758889
cg13189062	-0.00435927	0.00355488	0.222666
cg13189086	-0.000521133	0.00104915	0.62036
cg13189097	0.00288107	0.00471658	0.542544
cg13189109	0.00698647	0.00582256	0.232712
cg13189121	0.00133618	0.00829003	0.872243
cg13189147	0.00125768	0.00310914	0.686608
cg13189149	0.00483561	0.00335818	0.152671
cg13189197	-0.00347559	0.00411422	0.400037
cg13189207	0.000239723	0.00313677	0.939219
cg13189235	-0.00049465	0.000997747	0.62103
cg13189264	0.0049421	0.00386015	0.20309
cg13189271	-0.0051411	0.00336429	0.129298
cg13189434	0.00125381	0.00403342	0.756487
cg13189457	0.00415305	0.00521832	0.427798
cg13189486	6.1506e-05	0.00523381	0.990645
cg13189555	-0.00515815	0.00295758	0.0838957
cg13189652	-0.00979286	0.00782466	0.213346
cg13189671	-0.00164864	0.00396288	0.67819
cg13189687	-0.00430032	0.00492388	0.384336
cg13189718	-0.00276331	0.00320164	0.38993
cg13189759	-0.000135019	0.00592251	0.981852
cg13189768	-0.00518094	0.00546753	0.345381
cg13189979	0.000809253	0.003725	0.82841
cg13190003	0.00718758	0.0045012	0.113125
cg13190024	0.00175145	0.0030449	0.566306
cg13190238	-0.00711042	0.00525906	0.179089
cg13190239	0.00537888	0.00592063	0.365566
cg13190288	-0.00434273	0.00489896	0.377269
cg13190300	0.00711211	0.00566626	0.21203
cg13190306	-0.00133748	0.00250505	0.594459
cg13190415	0.00325959	0.00684347	0.634784
cg13190429	-0.00491647	0.00384313	0.203439
cg13190493	0.000472487	0.00169925	0.781482
cg13190531	-0.00302929	0.00101391	0.00345414
cg13190572	-0.000676454	0.000950915	0.478333
cg13190608	0.00438757	0.00314209	0.165359
cg13190619	-0.00561277	0.00730196	0.443709
cg13190694	-0.000495955	0.00318788	0.876648
cg13190849	0.0077151	0.00938546	0.412808
cg13190879	-0.00221585	0.00202063	0.275164
cg13190885	-0.00652482	0.00482492	0.178998
cg13190897	-0.000450069	0.00871191	0.958891
cg13190924	0.000299129	0.000860948	0.728912
cg13190942	0.00362379	0.00407562	0.375835
cg13190957	0.00315725	0.00612103	0.607009
cg13191008	0.00168207	0.00542931	0.757279
cg13191092	0.00278624	0.00860405	0.746672
cg13191115	-0.00144778	0.00170296	0.397052
cg13191188	-0.00733205	0.00728973	0.316678
cg13191195	0.00185085	0.00275917	0.503729
cg13191285	-0.00175206	0.00910549	0.847763
cg13191319	0.000326581	0.00112389	0.771908
cg13191328	0.00155216	0.00117032	0.187449
cg13191347	0.0015303	0.00349651	0.662472
cg13191352	0.00759741	0.0129197	0.557684
cg13191367	-0.0164047	0.0153136	0.286359
cg13191396	-0.0083496	0.00948969	0.380819
cg13191508	0.00347531	0.0035537	0.330211
cg13191545	-0.00181614	0.0061484	0.768248
cg13191599	0.00256274	0.004639	0.581753
cg13191695	0.00265981	0.00393039	0.499973
cg13191718	-0.000916977	0.0009922	0.357376
cg13191760	0.00555409	0.00396612	0.164162
cg13191808	-0.00777766	0.00586257	0.187319
cg13191925	0.0124294	0.00600612	0.0408044
cg13191926	0.000316087	0.00149373	0.832797
cg13191935	0.000359899	0.000913819	0.694448
cg13191936	0.010665	0.0118669	0.370733
cg13191951	0.00382454	0.0107384	0.722395
cg13192013	-0.000125306	0.0033333	0.97008
cg13192028	-0.0060974	0.00560532	0.279024
cg13192049	0.000160054	0.00384998	0.966913
cg13192053	-0.00340683	0.00967312	0.725354
cg13192155	-0.000549876	0.00798906	0.945249
cg13192180	0.00356568	0.00555801	0.522484
cg13192223	-0.00297339	0.00326294	0.364116
cg13192239	0.005352	0.00690501	0.43992
cg13192318	0.00423215	0.0029262	0.150886
cg13192319	-0.000472081	0.00846053	0.955602
cg13192323	0.00540244	0.0092766	0.561486
cg13192456	0.00439954	0.00337245	0.19472
cg13192464	9.81857e-06	0.00570461	0.99863
cg13192487	0.00541061	0.00346037	0.120734
cg13192508	0.00716333	0.00647941	0.271289
cg13192602	-0.0117409	0.0082682	0.158383
cg13192640	-0.0140172	0.00743232	0.0618885
cg13192688	-0.00582361	0.0031506	0.0671802
cg13192695	-0.00764608	0.00315216	0.0168774
cg13192706	-0.016018	0.00939718	0.0910494
cg13192712	-0.00899765	0.0141289	0.525536
cg13192714	0.00148078	0.00414971	0.721884
cg13192735	0.0152909	0.00996934	0.1279
cg13192779	-0.00293747	0.00714051	0.68158
cg13192786	0.0104277	0.00488671	0.0350327
cg13192788	-0.00126724	0.00219711	0.56525
cg13192800	0.00661022	0.00398583	0.100029
cg13192809	-0.00109726	0.00351097	0.755224
cg13192854	-0.00499089	0.00736298	0.499274
cg13192880	0.00768415	0.00320275	0.0180799
cg13192883	-0.00321098	0.00335283	0.340281
cg13192898	-0.00331326	0.00377839	0.38242
cg13192938	0.00138125	0.00618008	0.823554
cg13192945	0.00302395	0.0043939	0.492739
cg13192952	-0.00354294	0.00311911	0.258432
cg13193026	0.00208778	0.00328747	0.526677
cg13193050	0.00195136	0.00484284	0.687762
cg13193077	-0.00357097	0.00846789	0.674047
cg13193179	0.00187035	0.00440168	0.671713
cg13193196	-0.00184737	0.0079333	0.816293
cg13193228	0.00126902	0.00170059	0.457096
cg13193239	-0.000736212	0.00229645	0.749121
cg13193370	-0.0021404	0.00806412	0.791172
cg13193392	-0.000107186	0.00398419	0.978585
cg13193442	-0.0039306	0.00373946	0.295469
cg13193455	0.00360485	0.00180615	0.0483746
cg13193497	-0.00423226	0.00695379	0.544004
cg13193548	0.000296901	0.00118565	0.802728
cg13193565	0.012093	0.00424047	0.00517764
cg13193591	-0.0135964	0.0105987	0.202198
cg13193606	0.00583419	0.00472712	0.219714
cg13193676	0.00044418	0.00137521	0.747305
cg13193757	-0.00185718	0.00145774	0.205297
cg13193763	0.00489701	0.00472265	0.302007
cg13193840	-0.00352963	0.0036514	0.3358
cg13193848	-6.54371e-05	0.00123669	0.957896
cg13193962	0.000280461	0.00131279	0.831218
cg13194045	-0.000107524	0.00587092	0.98542
cg13194088	0.00227286	0.00513348	0.658799
cg13194134	0.00464462	0.00529425	0.382205
cg13194247	-0.00883085	0.00388219	0.0248273
cg13194256	-0.00517404	0.00291403	0.0785217
cg13194260	0.00792515	0.00501531	0.116883
cg13194341	-0.000431585	0.001084	0.691283
cg13194353	-0.0203167	0.0197871	0.306744
cg13194425	-0.00116855	0.00759237	0.877957
cg13194448	-0.000211571	0.00312733	0.946183
cg13194638	0.00449373	0.00677979	0.508812
cg13194709	0.000175895	0.00137259	0.898262
cg13194738	-0.0106395	0.00755961	0.162073
cg13194822	0.00504605	0.00601577	0.403366
cg13194867	0.00275507	0.00537928	0.609545
cg13194897	-0.0110251	0.0040505	0.00752882
cg13194899	0.00138111	0.00746809	0.853615
cg13194994	0.000117503	0.00154942	0.939684
cg13195010	0.00146111	0.00361651	0.686976
cg13195072	-0.00482906	0.00403749	0.2342
cg13195164	0.00152244	0.0119986	0.899259
cg13195167	0.0124837	0.0237472	0.600142
cg13195185	-0.00293999	0.00491714	0.551109
cg13195218	0.000146304	0.00176136	0.93395
cg13195239	-0.00690252	0.0111726	0.537955
cg13195254	0.00398853	0.00458139	0.385839
cg13195262	0.0002334	0.00304	0.938938
cg13195266	0.00177751	0.00112022	0.115388
cg13195276	0.0048838	0.00412841	0.239325
cg13195284	0.0015762	0.00318424	0.621569
cg13195291	0.0109035	0.0126001	0.388696
cg13195296	-0.000916334	0.0103038	0.929295
cg13195301	0.00419319	0.00525902	0.426944
cg13195325	0.0145904	0.00882765	0.101172
cg13195393	-0.00196913	0.00473095	0.678043
cg13195410	0.00353968	0.00664439	0.595274
cg13195435	-0.000345349	0.00762923	0.963975
cg13195461	-0.0432968	0.0475979	0.364968
cg13195463	0.009806	0.00680811	0.15256
cg13195486	-0.00625317	0.00279354	0.0271691
cg13195508	-0.00268261	0.00363095	0.461564
cg13195520	0.00204443	0.0118765	0.863638
cg13195526	-0.00624267	0.00593117	0.294827
cg13195529	-0.00741453	0.00613379	0.229285
cg13195569	-0.0022763	0.00370685	0.540409
cg13195667	-0.00128647	0.0014244	0.368377
cg13195690	0.0039533	0.00402182	0.327744
cg13195796	0.00107231	0.00121556	0.379585
cg13195837	-0.000943879	0.00122761	0.443587
cg13195849	-0.0106063	0.0104291	0.311349
cg13195890	0.00582281	0.00545432	0.288015
cg13195895	-0.000504585	0.00108117	0.641619
cg13195954	-0.00535536	0.0138904	0.700567
cg13195955	-0.0047072	0.0073386	0.522554
cg13195976	0.0093183	0.00466117	0.0480156
cg13196094	-0.00252044	0.00345419	0.467111
cg13196143	-0.00101226	0.00492787	0.837621
cg13196204	0.00448648	0.0108945	0.681266
cg13196216	0.000441311	0.00508272	0.930965
cg13196387	-0.00133512	0.00292394	0.648832
cg13196432	0.00532262	0.00470598	0.260458
cg13196434	-0.00341633	0.00845945	0.687094
cg13196479	0.00735162	0.015687	0.640236
cg13196578	0.00133022	0.00356608	0.709838
cg13196652	-2.72799e-06	0.0024968	0.99913
cg13196697	-0.000941643	0.00355139	0.791383
cg13196716	0.000500828	0.00448242	0.911236
cg13196720	-0.00106238	0.00378621	0.779541
cg13196798	-0.00242213	0.00422661	0.567748
cg13196806	-0.00333917	0.00463453	0.47272
cg13196826	0.000320599	0.000944814	0.735
cg13196844	0.000773693	0.00607524	0.89889
cg13196879	-0.00202702	0.00844896	0.810836
cg13196886	0.00328778	0.00303721	0.281356
cg13196962	-0.000187799	0.000911517	0.837142
cg13197002	-0.00842681	0.00448954	0.063122
cg13197072	-0.00237185	0.00371535	0.524522
cg13197078	-0.000864278	0.0037669	0.818945
cg13197094	0.0191691	0.00792121	0.0171303
cg13197103	0.00624247	0.0039576	0.117538
cg13197200	0.00327743	0.0102459	0.749657
cg13197214	-0.00143576	0.00422427	0.734581
cg13197216	-0.00192982	0.00196354	0.327813
cg13197221	0.00682921	0.00560336	0.225492
cg13197255	-0.00013185	0.00413323	0.974608
cg13197256	0.0058054	0.00720772	0.422271
cg13197283	0.003249	0.00961791	0.736141
cg13197285	-2.85511e-06	0.00115964	0.99804
cg13197450	-0.00804906	0.00587986	0.173763
cg13197457	0.0175337	0.0130861	0.182997
cg13197521	-0.00467456	0.0026528	0.0807771
cg13197540	0.0091938	0.00425018	0.0326548
cg13197542	-0.000988676	0.00394523	0.802582
cg13197551	-0.00352562	0.00416848	0.399478
cg13197560	0.0197381	0.00979498	0.0462864
cg13197626	-0.00659945	0.00388081	0.0918057
cg13197680	2.17598e-05	0.000687363	0.974802
cg13197682	-0.00425007	0.0216773	0.844918
cg13197700	0.00414518	0.00439931	0.348101
cg13197705	0.000604672	0.00106917	0.57283
cg13197732	0.00370361	0.00544899	0.498105
cg13197733	0.00128893	0.00140605	0.36127
cg13197754	-0.0122477	0.00777654	0.118087
cg13197800	0.000296166	0.00366732	0.935778
cg13197979	0.00565784	0.00386128	0.145648
cg13198014	-9.00764e-05	0.00302555	0.976302
cg13198065	-0.00494375	0.00753757	0.513246
cg13198133	-0.00506745	0.0106447	0.634964
cg13198182	-0.00248103	0.00948845	0.794204
cg13198186	0.00160651	0.00312077	0.607721
cg13198192	0.00358508	0.00374704	0.340741
cg13198235	0.000344209	0.00108771	0.752247
cg13198269	0.000848933	0.00148806	0.569484
cg13198297	-0.00559619	0.0082284	0.49784
cg13198478	-0.00104933	0.00360437	0.771493
cg13198500	0.00557236	0.00279953	0.0489758
cg13198503	-0.000927919	0.00218343	0.671665
cg13198505	0.00893737	0.00627684	0.157266
cg13198551	0.00367024	0.00748158	0.62469
cg13198594	0.000553603	0.00376004	0.883213
cg13198646	0.00403673	0.00805856	0.617408
cg13198709	0.00129894	0.00298269	0.664042
cg13198712	-9.04532e-05	0.00110553	0.934937
cg13198793	0.0101681	0.0088529	0.253184
cg13198844	0.000224121	0.00126983	0.860222
cg13198885	-0.00516856	0.00312621	0.101071
cg13198984	0.0124178	0.00751797	0.101386
cg13199010	-0.00796576	0.00760009	0.296843
cg13199063	-0.00369284	0.00570418	0.518703
cg13199090	0.00348435	0.0030131	0.249978
cg13199131	0.000816479	0.00286846	0.776446
cg13199178	-0.00492265	0.00275399	0.0765669
cg13199219	-0.00267014	0.00582245	0.647415
cg13199232	0.000657061	0.00570241	0.908473
cg13199279	-3.40154e-05	0.00350381	0.992271
cg13199296	-0.00643861	0.00392989	0.104151
cg13199411	-0.00126785	0.00535515	0.81328
cg13199429	-0.00185048	0.00650786	0.776671
cg13199486	-0.0368916	0.0329002	0.264551
cg13199569	0.00285916	0.00293412	0.331931
cg13199589	-0.000928138	0.0010816	0.392663
cg13199599	0.00567474	0.00437091	0.196852
cg13199603	-0.00198261	0.00713818	0.781718
cg13199620	-0.00842832	0.00581137	0.149766
cg13199639	0.0076532	0.00627696	0.22531
cg13199720	-0.00712998	0.00714404	0.320415
cg13199780	-0.00124966	0.00879389	0.887252
cg13199784	-0.000952006	0.00242059	0.694849
cg13199822	-0.00024024	0.00111181	0.829318
cg13199842	-0.00959552	0.00692602	0.168674
cg13199868	0.0140251	0.00889906	0.117842
cg13199913	-0.00796585	0.00387189	0.0419742
cg13199917	-0.00487645	0.00400177	0.225567
cg13199958	0.00558635	0.00725014	0.442616
cg13199963	-0.00918152	0.00793381	0.249626
cg13200028	0.0065757	0.00977231	0.502403
cg13200031	-0.00128448	0.00285685	0.653858
cg13200133	-0.000489311	0.00538558	0.927769
cg13200141	-0.0126761	0.0143787	0.379887
cg13200188	0.00635206	0.00672493	0.34692
cg13200288	0.000162067	0.00323654	0.960152
cg13200354	0.00825242	0.00541041	0.130007
cg13200434	-0.000583097	0.00728028	0.936306
cg13200474	0.000447278	0.000956527	0.640975
cg13200482	0.00448605	0.00795962	0.574152
cg13200496	0.000103742	0.0101939	0.991898
cg13200504	-0.00789744	0.00422912	0.0644609
cg13200550	-0.0036815	0.00723241	0.611734
cg13200556	-0.00224962	0.006225	0.718493
cg13200575	-0.00647356	0.00537673	0.231129
cg13200640	-0.0040941	0.0044642	0.361063
cg13200664	0.00425649	0.00489851	0.386741
cg13200686	0.000571145	0.00736425	0.938319
cg13200691	0.00103935	0.00332226	0.75498
cg13200704	-0.0029481	0.00302491	0.331854
cg13200730	0.0090713	0.00320818	0.00555778
cg13200739	0.0023314	0.00190964	0.224704
cg13200740	0.00810533	0.00481639	0.0951874
cg13200756	0.00680276	0.00726913	0.351368
cg13200763	0.00188676	0.00290955	0.518008
cg13200838	-0.000675919	0.00134584	0.616492
cg13200847	-2.5047e-05	0.00392104	0.994915
cg13200848	0.00141807	0.00117198	0.228833
cg13200854	-0.0144797	0.00706902	0.042865
cg13200888	-0.00218827	0.00695936	0.753776
cg13200933	0.000406732	0.0012014	0.735583
cg13200953	-0.000515959	0.00275508	0.851784
cg13200970	-0.0152561	0.00995768	0.12832
cg13200990	-0.000282192	0.00127879	0.825751
cg13201013	0.00218031	0.00555275	0.695321
cg13201036	-0.00261137	0.004262	0.54131
cg13201172	-0.00153297	0.00312426	0.624621
cg13201231	0.00131141	0.00381802	0.731882
cg13201254	-0.00244928	0.00496578	0.622814
cg13201279	0.00919682	0.00574212	0.112052
cg13201297	0.00154428	0.00551833	0.780113
cg13201322	-0.0147012	0.00641017	0.0236904
cg13201330	0.000936388	0.00339087	0.782942
cg13201342	-0.00152208	0.00748274	0.839182
cg13201362	-0.00202955	0.00212157	0.340817
cg13201410	-0.0048694	0.00475658	0.308175
cg13201461	-0.000168531	0.00442603	0.969694
cg13201487	-0.00168402	0.00341926	0.623324
cg13201508	-0.00375515	0.00434428	0.389221
cg13201556	0.00123433	0.00182499	0.500215
cg13201587	-0.00132425	0.00302667	0.662571
cg13201602	0.0102924	0.0059791	0.0879403
cg13201644	0.00126255	0.00329084	0.70196
cg13201728	-0.00660981	0.00388522	0.0916666
cg13201749	-0.0109412	0.00680936	0.110917
cg13201768	0.000139942	0.00379132	0.970621
cg13201791	-0.00861383	0.00814635	0.292611
cg13201803	-0.00986475	0.00776359	0.206489
cg13201896	0.00583964	0.00260306	0.0268394
cg13201927	-0.000284365	0.00379527	0.940407
cg13201942	0.00662359	0.00807863	0.41402
cg13201943	-0.000117259	0.00499255	0.981304
cg13201995	0.0036939	0.00399932	0.357663
cg13202082	-0.00236055	0.00119251	0.0502162
cg13202090	0.00323704	0.00618032	0.601477
cg13202153	0.000810221	0.00322302	0.801977
cg13202162	-0.00064396	0.00086891	0.460176
cg13202175	-0.0101412	0.0103682	0.330129
cg13202213	-0.000397245	0.00658799	0.952026
cg13202221	-0.00775262	0.00627529	0.21926
cg13202249	0.00674087	0.00331107	0.0441242
cg13202325	0.00171545	0.00232923	0.462973
cg13202398	0.00245372	0.00456246	0.591777
cg13202410	0.0139154	0.00628141	0.02876
cg13202415	-0.013144	0.00762309	0.0874235
cg13202514	-0.00328941	0.00438387	0.454621
cg13202523	0.000499745	0.0058029	0.931525
cg13202534	-0.0068417	0.00482038	0.158581
cg13202571	0.00969816	0.00506017	0.0578411
cg13202578	-0.00710284	0.00471401	0.13469
cg13202585	0.00378146	0.0200404	0.850676
cg13202591	-0.00125671	0.00602327	0.835106
cg13202594	0.0137695	0.00787187	0.082995
cg13202658	-0.00681243	0.0050066	0.176344
cg13202678	-0.000546363	0.00332524	0.869785
cg13202751	-0.00190855	0.00309773	0.53907
cg13202771	0.00123768	0.00740736	0.867602
cg13202816	-0.00175193	0.00180284	0.333263
cg13202861	-0.00102662	0.00294553	0.728092
cg13202871	-0.0263132	0.00812301	0.00157727
cg13202877	0.00144222	0.00564122	0.798685
cg13202936	-0.000904904	0.00520561	0.862311
cg13202952	0.0039525	0.00944108	0.676274
cg13203009	-0.00353534	0.0107016	0.741748
cg13203124	0.0155076	0.00959524	0.108869
cg13203135	0.00287904	0.00601218	0.632967
cg13203228	0.00932543	0.00529818	0.0811177
cg13203239	-0.00192663	0.00133007	0.150267
cg13203249	0.00148715	0.00233272	0.525088
cg13203297	-0.000703737	0.00317608	0.825049
cg13203394	0.00625743	0.00903687	0.490099
cg13203428	-0.000871759	0.00144453	0.547404
cg13203474	-0.00101431	0.00170268	0.552569
cg13203480	-0.00202117	0.00494426	0.683473
cg13203491	0.00116207	0.00343763	0.735963
cg13203499	-0.00554394	0.00687564	0.421769
cg13203507	-0.00614351	0.00686932	0.373058
cg13203541	-0.00186815	0.00269815	0.49013
cg13203634	6.18126e-05	0.00107014	0.954042
cg13203715	0.00613388	0.00931989	0.511793
cg13203749	0.000721051	0.00157292	0.647541
cg13203804	-0.000427859	0.00149724	0.775586
cg13203811	-0.000644065	0.00311298	0.836466
cg13203834	0.00795852	0.00610167	0.194799
cg13203857	0.00648977	0.00532055	0.22512
cg13203982	-0.00888323	0.0235051	0.7062
cg13204040	0.00209374	0.00424035	0.622439
cg13204181	0.00293568	0.00426295	0.492468
cg13204189	-0.00523739	0.00720185	0.468603
cg13204193	-0.00526583	0.00385176	0.174324
cg13204234	0.0060134	0.00723671	0.407766
cg13204236	0.00398702	0.0160907	0.804755
cg13204290	0.00177679	0.00180785	0.327814
cg13204320	0.000689436	0.00249652	0.782935
cg13204325	-0.00203887	0.00698727	0.770981
cg13204333	-0.00232845	0.00677645	0.731784
cg13204375	-0.00114446	0.00332302	0.731188
cg13204425	0.00795434	0.00421232	0.0615659
cg13204432	-0.00187041	0.00308458	0.545494
cg13204462	-0.000481972	0.00315414	0.878826
cg13204509	-0.0153974	0.00950099	0.107913
cg13204538	0.00182114	0.00469189	0.698644
cg13204558	-0.00993218	0.010112	0.328112
cg13204673	0.00309135	0.00503796	0.540716
cg13204687	-0.00107337	0.00256159	0.676
cg13204699	0.00652713	0.00488155	0.183898
cg13204758	-0.00936244	0.00521978	0.075568
cg13204762	0.00283926	0.00314968	0.369287
cg13204763	-0.00053657	0.006683	0.936151
cg13204790	-0.00329556	0.00424541	0.439229
cg13204798	-0.000833085	0.00635775	0.895983
cg13204830	-0.00774337	0.00924784	0.404198
cg13204868	-0.00518188	0.00471586	0.274202
cg13204874	0.00761845	0.00508868	0.137171
cg13204893	-0.000145003	0.00542989	0.978743
cg13204913	-0.000676277	0.00363335	0.852679
cg13204926	0.000911211	0.0049961	0.855611
cg13204992	0.00399216	0.00888107	0.65393
cg13205013	-0.0029395	0.00569822	0.606968
cg13205050	0.000862059	0.00330231	0.794536
cg13205059	-0.0432798	0.0204666	0.0366776
cg13205064	-0.00289231	0.00509126	0.571108
cg13205099	-0.00621783	0.00383851	0.108076
cg13205109	0.0129447	0.00850065	0.130629
cg13205113	-0.00366564	0.00338524	0.281209
cg13205244	0.00205004	0.00358319	0.568382
cg13205254	0.00196351	0.00644763	0.761287
cg13205281	0.00845426	0.00683781	0.218897
cg13205298	-0.00030189	0.00544053	0.955848
cg13205324	0.00823436	0.0116698	0.481896
cg13205376	-0.00222631	0.00390868	0.570103
cg13205384	-0.00256637	0.00377417	0.497919
cg13205516	-0.000624099	0.00145786	0.669406
cg13205528	-0.000540696	0.00588892	0.927008
cg13205561	0.00483324	0.00852178	0.571738
cg13205571	0.00206162	0.00194587	0.291658
cg13205613	-0.00131795	0.0109188	0.904141
cg13205617	-0.00137041	0.00389752	0.725791
cg13205771	-0.00410881	0.00781309	0.600006
cg13205784	0.00126645	0.00110857	0.255715
cg13205848	-0.00745144	0.00593331	0.211778
cg13205937	0.0146496	0.00717706	0.0435842
cg13206010	-0.00312171	0.00814332	0.70219
cg13206013	0.00212285	0.00878533	0.809504
cg13206017	-0.00143682	0.00204894	0.484603
cg13206028	0.00249152	0.00763742	0.744862
cg13206076	0.00507417	0.00323191	0.119231
cg13206126	0.00551238	0.00446808	0.219889
cg13206129	-0.0131507	0.00420224	0.00223321
cg13206174	0.000438726	0.000934082	0.639492
cg13206191	-0.00357913	0.00292044	0.222941
cg13206220	0.00224672	0.00564987	0.691639
cg13206224	0.00145818	0.00346657	0.674823
cg13206238	-0.00652493	0.00350225	0.0650725
cg13206302	5.31074e-05	0.000845176	0.950009
cg13206314	0.0130443	0.0115543	0.261328
cg13206386	-0.00297796	0.00479471	0.535801
cg13206397	0.00527264	0.00315389	0.0973576
cg13206429	0.00262313	0.00552446	0.635839
cg13206530	0.0163924	0.00648601	0.0128881
cg13206532	-0.00829066	0.00639787	0.197692
cg13206535	-0.00547009	0.00355418	0.126611
cg13206556	0.00916429	0.00565643	0.108011
cg13206583	-0.00587784	0.00544734	0.282893
cg13206631	-0.000907925	0.00296584	0.760076
cg13206706	-0.00241961	0.00529844	0.648797
cg13206721	-0.00161788	0.00103731	0.121655
cg13206735	0.00677043	0.0045691	0.141205
cg13206794	3.39417e-05	0.00306221	0.991176
cg13206882	0.00272812	0.00328076	0.407431
cg13206902	0.0080819	0.00241603	0.00111972
cg13206920	-0.000148869	0.0017223	0.931274
cg13206932	0.0115708	0.0103978	0.26817
cg13206937	-0.000438634	0.00307235	0.88673
cg13206941	0.00120415	0.00400371	0.764156
cg13207036	0.000198898	0.00106243	0.851834
cg13207073	0.00507822	0.00579029	0.382351
cg13207134	-0.00315712	0.00300277	0.295336
cg13207180	0.00263896	0.0108416	0.808132
cg13207183	0.0143384	0.00916592	0.120563
cg13207212	-0.000856001	0.00247781	0.730391
cg13207250	0.0182693	0.0121174	0.134451
cg13207326	0.00650042	0.00387477	0.0962083
cg13207339	0.00496966	0.00401834	0.218768
cg13207340	0.00354769	0.00825228	0.668091
cg13207345	0.000890156	0.00271039	0.743205
cg13207467	0.000501405	0.00300871	0.867945
cg13207490	0.00728747	0.00816568	0.374065
cg13207501	-0.00214615	0.00570331	0.707406
cg13207515	-0.00421581	0.00301966	0.165439
cg13207534	-0.0101578	0.0104257	0.332003
cg13207606	-0.00207068	0.00323925	0.523968
cg13207658	0.000350111	0.00665995	0.958168
cg13207664	-0.00236023	0.00612686	0.700801
cg13207696	0.0128804	0.00368795	0.00068583
cg13207699	-0.00556193	0.0111836	0.619933
cg13207702	0.00339899	0.00355611	0.341224
cg13207733	-0.00736749	0.00819409	0.370516
cg13207753	0.00113989	0.00526971	0.829139
cg13207778	0.00782212	0.00551715	0.159031
cg13207784	0.00143093	0.00109204	0.192766
cg13207790	0.0154886	0.00981692	0.117444
cg13207794	0.00199185	0.00565292	0.725232
cg13207860	0.00275016	0.00594953	0.644801
cg13207938	0.00926494	0.00687309	0.180378
cg13207960	0.013048	0.00580724	0.0266097
cg13208003	0.00386673	0.00549135	0.482802
cg13208011	0.00121466	0.00239608	0.613196
cg13208054	-0.00132328	0.00249086	0.596295
cg13208063	-0.00284798	0.00980228	0.771939
cg13208088	0.00939043	0.00694461	0.179039
cg13208102	-0.00446164	0.00442118	0.315078
cg13208151	-0.00656455	0.00527296	0.215751
cg13208159	0.00277844	0.00365118	0.448273
cg13208318	-0.00225047	0.00258189	0.385272
cg13208333	-0.00405852	0.00568491	0.476768
cg13208413	-0.00125197	0.0048546	0.796963
cg13208426	-4.03146e-05	0.00298204	0.989238
cg13208429	0.0124598	0.00664623	0.0634376
cg13208438	-0.00710747	0.00467695	0.13141
cg13208478	0.00103213	0.00109496	0.347908
cg13208492	0.000978367	0.000779299	0.21193
cg13208494	0.0012503	0.00115282	0.280445
cg13208562	0.000749259	0.00121881	0.539968
cg13208579	-0.000562517	0.00336744	0.867635
cg13208584	0.0057205	0.0192226	0.766566
cg13208590	0.0019534	0.00365032	0.593621
cg13208593	0.000584633	0.00269646	0.828747
cg13208609	0.00665125	0.00621177	0.286585
cg13208614	-0.000285109	0.00338521	0.93303
cg13208687	0.00889726	0.00830146	0.286127
cg13208704	-0.000224765	0.0011407	0.844153
cg13208732	-0.000624475	0.000898859	0.488656
cg13208741	0.0190637	0.00766353	0.0143346
cg13208832	0.000286509	0.00194927	0.88341
cg13208845	-0.0023272	0.00370204	0.530873
cg13208922	0.00264811	0.00345841	0.445465
cg13208943	0.0056686	0.00607803	0.353013
cg13208954	-0.00543394	0.00646783	0.402616
cg13209046	-0.0103311	0.00503904	0.0426785
cg13209069	-0.0114265	0.00743154	0.126974
cg13209071	0.000482697	0.00724392	0.946991
cg13209077	0.0188669	0.00947388	0.0488636
cg13209085	-4.33054e-05	0.00161529	0.978659
cg13209113	0.00843172	0.00610099	0.169714
cg13209154	0.00689142	0.00406462	0.0927652
cg13209171	7.51188e-05	0.00693399	0.991376
cg13209192	-0.00888339	0.00530793	0.0969984
cg13209252	-3.68735e-05	0.00488069	0.993985
cg13209298	0.000277917	0.00334612	0.933955
cg13209335	0.00570563	0.00372374	0.128285
cg13209368	-0.00334598	0.0044765	0.456356
cg13209388	0.000560198	0.0125128	0.96437
cg13209455	-0.00248308	0.00146007	0.091781
cg13209475	0.00976492	0.00723276	0.179707
cg13209481	-0.00101266	0.00533709	0.849856
cg13209535	-0.00157841	0.00644611	0.807011
cg13209567	0.00115355	0.00103815	0.26888
cg13209572	0.00503209	0.00379735	0.187816
cg13209606	-0.00894472	0.00637458	0.163327
cg13209613	0.000188014	0.00655973	0.977185
cg13209683	0.000882693	0.00525087	0.866805
cg13209712	-0.0046465	0.00728795	0.525062
cg13209739	-0.0049492	0.0144247	0.732162
cg13209762	0.00280932	0.00545402	0.607504
cg13209822	-0.00852119	0.00794944	0.286059
cg13209845	-0.00194471	0.00388733	0.617867
cg13209878	-0.000711627	0.00493948	0.885705
cg13209892	0.00830272	0.00537721	0.125395
cg13209980	-0.00237147	0.0111483	0.831932
cg13209996	0.0268073	0.0115497	0.0220952
cg13210069	-0.000562634	0.00406348	0.890125
cg13210078	-0.000392129	0.00277786	0.887995
cg13210141	-0.0014066	0.00319999	0.6611
cg13210187	0.0129066	0.00664052	0.05445
cg13210223	-0.00168716	0.00316708	0.595284
cg13210239	-0.00171681	0.00649408	0.791984
cg13210260	0.0011223	0.00209395	0.59304
cg13210277	0.000436523	0.00120226	0.717225
cg13210325	0.0025045	0.00642787	0.697549
cg13210344	0.00552118	0.00647127	0.395378
cg13210403	-0.000530488	0.00333475	0.873893
cg13210467	0.00156844	0.00276691	0.571946
cg13210470	0.00255764	0.00413299	0.537281
cg13210512	0.00140235	0.00122912	0.256328
cg13210534	-0.000404309	0.00442996	0.927443
cg13210558	0.0138076	0.0220846	0.533102
cg13210561	0.0149491	0.00771381	0.0551451
cg13210567	0.000862014	0.00127389	0.500006
cg13210571	-0.000706563	0.00457742	0.877605
cg13210578	-0.0149198	0.0106129	0.162549
cg13210580	0.0011735	0.00132893	0.379106
cg13210581	-0.00581626	0.00473152	0.221551
cg13210618	-0.00761361	0.00652626	0.245846
cg13210655	-0.0035688	0.00613759	0.562095
cg13210720	0.001112	0.00144857	0.44431
cg13210728	0.00129277	0.00213086	0.545285
cg13210741	-0.000712838	0.0032128	0.824816
cg13210758	-8.33587e-05	0.00130337	0.949119
cg13210763	0.00201261	0.00353854	0.570652
cg13210769	0.000406849	0.00324749	0.900526
cg13210813	-0.0310337	0.0244892	0.207698
cg13210820	-0.00550017	0.00663399	0.408817
cg13210923	6.2918e-05	0.00146708	0.965868
cg13211008	0.00226378	0.0438705	0.958938
cg13211018	-0.0158122	0.0100547	0.118628
cg13211021	-0.00244673	0.00315932	0.440297
cg13211024	0.0011272	0.00330349	0.733581
cg13211091	-0.00185408	0.00887141	0.834832
cg13211109	0.00201291	0.00660198	0.761012
cg13211152	-0.00056736	0.00396236	0.886399
cg13211181	-0.00724157	0.00557846	0.196909
cg13211196	-0.002768	0.00900806	0.7592
cg13211244	-0.00047341	0.00405399	0.907247
cg13211302	-0.01652	0.00763469	0.0326031
cg13211324	0.00219939	0.00288985	0.448213
cg13211380	0.000648735	0.00859346	0.939958
cg13211382	-0.00315472	0.00460173	0.494412
cg13211559	0.000153993	0.00259061	0.952705
cg13211609	0.000718088	0.00106936	0.503277
cg13211638	0.00930998	0.00909473	0.308198
cg13211657	-0.00114459	0.0037951	0.763518
cg13211671	-0.00813041	0.00790927	0.306184
cg13211675	0.00204827	0.00657431	0.755957
cg13211683	0.00102163	0.00288799	0.72419
cg13211715	0.00323246	0.00645321	0.617419
cg13211731	0.00189579	0.00552052	0.731935
cg13211738	-0.000317823	0.00624769	0.959519
cg13211763	0.00405202	0.00252455	0.1113
cg13211785	0.000307443	0.00122306	0.801987
cg13211795	-0.00920187	0.00423874	0.0320492
cg13211803	0.00192313	0.00303049	0.526987
cg13211832	-0.0151805	0.0126817	0.233821
cg13211916	-0.00654092	0.00684928	0.341645
cg13211927	0.000396966	0.00420082	0.924883
cg13211970	-0.00497746	0.00909887	0.585439
cg13211971	-0.00208398	0.00286936	0.469178
cg13211981	-0.000877127	0.00136745	0.522553
cg13212048	0.00900723	0.0134933	0.505805
cg13212049	-0.00186647	0.00324851	0.56674
cg13212057	-0.00542759	0.0049919	0.279248
cg13212080	0.000205598	0.00889146	0.981593
cg13212159	0.0028733	0.00343804	0.405082
cg13212172	-0.000892028	0.0148413	0.95218
cg13212186	0.00234558	0.00688757	0.734078
cg13212232	-0.00130912	0.00112536	0.247185
cg13212267	-0.00342709	0.00427769	0.424738
cg13212283	0.0042215	0.00671725	0.530984
cg13212315	0.0034691	0.00540904	0.522604
cg13212326	-0.00340542	0.0064993	0.601336
cg13212350	0.00398141	0.00422307	0.347825
cg13212362	-0.00114213	0.003108	0.713955
cg13212382	-2.55352e-05	0.0015646	0.987008
cg13212400	6.07234e-05	0.00107452	0.955035
cg13212407	0.00662047	0.00522481	0.207741
cg13212482	-0.00508916	0.00509219	0.319752
cg13212525	-0.00154341	0.00470052	0.743261
cg13212575	0.00793011	0.00309418	0.0117062
cg13212589	-0.00641707	0.00496538	0.198892
cg13212668	-0.00359223	0.00379478	0.345869
cg13212677	-0.0046927	0.00814331	0.565593
cg13212756	0.00171507	0.00188878	0.365812
cg13212790	0.00045702	0.00530263	0.931471
cg13212803	-0.0023322	0.00401801	0.562786
cg13212814	-0.00412563	0.0121242	0.734283
cg13212831	-0.00993935	0.0119806	0.408519
cg13212956	0.00658239	0.00896265	0.464225
cg13212963	0.00491893	0.00354775	0.16835
cg13212982	-0.00237463	0.00646528	0.714097
cg13213009	0.0109464	0.0103363	0.291868
cg13213011	-0.01305	0.00529889	0.0153092
cg13213089	-0.00656109	0.00768857	0.395283
cg13213118	0.00489765	0.00504957	0.33418
cg13213134	0.00381599	0.00535141	0.477278
cg13213165	0.00483726	0.00323086	0.137153
cg13213314	-0.00437395	0.00935587	0.641044
cg13213419	0.000986244	0.00100558	0.32882
cg13213422	0.000558951	0.00408931	0.891525
cg13213444	-0.00324624	0.00332779	0.331417
cg13213497	-0.00837583	0.00635553	0.190233
cg13213498	-0.00042902	0.00109533	0.696039
cg13213536	0.0130226	0.00724996	0.0751537
cg13213552	-0.00484092	0.00324465	0.138519
cg13213594	-0.00349629	0.00386422	0.367521
cg13213596	-0.00102963	0.0044706	0.818269
cg13213598	4.99817e-05	0.00306563	0.987021
cg13213604	-0.00113708	0.00177074	0.522088
cg13213649	0.00313943	0.00595417	0.599051
cg13213689	-0.00315084	0.00697554	0.652359
cg13213697	-0.00524646	0.00736095	0.477488
cg13213749	0.00282569	0.00503587	0.575842
cg13213755	0.0150423	0.0111205	0.178887
cg13213799	0.00774555	0.00394611	0.0521452
cg13213810	-0.00498695	0.00671956	0.459548
cg13213853	-0.00195519	0.00404248	0.629571
cg13213889	0.0148862	0.00710598	0.0384354
cg13213923	0.00504908	0.00389694	0.197759
cg13213931	-0.000930715	0.00341273	0.785572
cg13213987	-0.00151874	0.00535681	0.777304
cg13213991	-0.00191174	0.00318267	0.549272
cg13213997	-0.000632922	0.00226046	0.779997
cg13214067	-0.0036726	0.0044905	0.415174
cg13214093	0.00064981	0.00353347	0.854423
cg13214128	-0.00907471	0.00447061	0.044741
cg13214149	-0.000176484	0.00362431	0.961249
cg13214162	-0.00305199	0.00665782	0.647548
cg13214185	-0.00289181	0.00709234	0.684245
cg13214190	-0.0267566	0.00849698	0.00210092
cg13214286	-0.00813746	0.00733994	0.269954
cg13214295	-0.00244028	0.00444124	0.583784
cg13214309	-0.000947865	0.00702359	0.89289
cg13214349	-0.000991623	0.00108135	0.361099
cg13214395	0.00237524	0.00455728	0.603258
cg13214422	-0.00132406	0.00315461	0.675491
cg13214448	0.00376296	0.00301006	0.213859
cg13214474	0.00202135	0.00368388	0.584303
cg13214504	0.0122846	0.00821735	0.137736
cg13214542	0.00166316	0.00216524	0.444034
cg13214605	-0.00402171	0.00651353	0.538198
cg13214695	-0.00349854	0.00646973	0.58975
cg13214796	0.00324911	0.00580045	0.576497
cg13214886	-0.00329086	0.00391296	0.402131
cg13214937	-0.000534709	0.00506145	0.916054
cg13214943	-0.00131167	0.00581214	0.821863
cg13215003	-0.00214535	0.0102583	0.834725
cg13215049	0.00159511	0.00302719	0.599286
cg13215060	-0.0724149	0.0414921	0.0836805
cg13215071	0.00351508	0.00416345	0.400317
cg13215078	0.00198307	0.00283985	0.486435
cg13215087	0.00548176	0.0038058	0.152553
cg13215110	-0.000483108	0.00576427	0.933356
cg13215285	0.00293861	0.0118787	0.805064
cg13215288	0.00216066	0.00136525	0.11633
cg13215369	-0.00576868	0.00449188	0.201706
cg13215387	-0.000743143	0.00119965	0.536868
cg13215456	0.000911975	0.0050251	0.856316
cg13215467	-0.00725569	0.0039842	0.0712586
cg13215473	-0.00448436	0.00619034	0.470323
cg13215514	-0.00499226	0.00399904	0.2145
cg13215552	-0.00944002	0.0132126	0.476423
cg13215555	-0.000595486	0.0012449	0.633341
cg13215579	0.000220333	0.00185902	0.905867
cg13215593	-0.00535472	0.0219439	0.807663
cg13215646	-0.00321902	0.00391594	0.412807
cg13215723	-0.00124637	0.00290673	0.668902
cg13215749	0.00661327	0.00452215	0.146428
cg13215762	-0.00423891	0.003666	0.250028
cg13215772	-0.0107534	0.0114726	0.350617
cg13215862	-0.00116858	0.00217691	0.592467
cg13215869	0.00210279	0.00405921	0.60546
cg13215871	0.00499172	0.00499404	0.319691
cg13215970	0.00162568	0.00413134	0.694698
cg13215982	0.0135401	0.0111764	0.228257
cg13215995	-0.00250037	0.00479865	0.603355
cg13216020	-0.00209927	0.00400609	0.601301
cg13216022	0.015004	0.00672536	0.0276755
cg13216025	0.00109172	0.00165827	0.511666
cg13216057	-0.00163066	0.00129203	0.209538
cg13216073	0.00261592	0.0047667	0.584242
cg13216080	-0.00367609	0.00354509	0.301992
cg13216088	0.000678942	0.00105347	0.520581
cg13216112	0.00682686	0.00691516	0.325657
cg13216124	-0.000705446	0.00671314	0.916497
cg13216156	0.000756304	0.00192318	0.694877
cg13216160	0.00592127	0.00411032	0.152491
cg13216216	-0.00536094	0.00767168	0.486128
cg13216240	-0.0123753	0.00907379	0.175348
cg13216267	-0.00326156	0.00356605	0.362359
cg13216303	-0.000134607	0.000899933	0.881369
cg13216331	0.00675097	0.00515569	0.193072
cg13216372	-0.00522624	0.00348396	0.136405
cg13216423	0.000372803	0.00110675	0.736865
cg13216442	-0.0227181	0.0110902	0.0428503
cg13216490	0.00241934	0.00645138	0.708361
cg13216568	-0.0024621	0.00865027	0.776455
cg13216597	0.00321631	0.00501916	0.522958
cg13216616	-0.00074118	0.00901498	0.934621
cg13216621	-0.00305429	0.00252374	0.228741
cg13216695	-0.00179997	0.00175948	0.308508
cg13216724	0.00028413	0.00313136	0.927864
cg13216747	0.00293652	0.00441043	0.5069
cg13216821	-0.00132453	0.00616976	0.830407
cg13216856	-0.0796516	0.0420142	0.06056
cg13216928	-0.000119809	0.00764043	0.987517
cg13216961	0.00351232	0.00413227	0.397153
cg13216999	-0.00158153	0.00735025	0.830029
cg13217024	-0.00327724	0.00305674	0.285965
cg13217080	0.0018758	0.00342833	0.585366
cg13217116	0.000404243	0.00164634	0.806487
cg13217159	9.19825e-05	0.000977306	0.925183
cg13217184	-0.00373667	0.00472245	0.430466
cg13217204	-0.00181869	0.00579291	0.754143
cg13217206	0.00385958	0.00252763	0.129591
cg13217225	-0.0149762	0.0106648	0.163008
cg13217238	0.00102043	0.00714476	0.886687
cg13217260	-0.00179577	0.00339424	0.597809
cg13217275	0.00209484	0.00369283	0.571664
cg13217313	-0.00196583	0.00602805	0.744946
cg13217322	0.00483477	0.00521292	0.355683
cg13217333	0.00907942	0.00593725	0.129027
cg13217373	0.000367054	0.00407559	0.928399
cg13217374	-0.0215289	0.00967548	0.028078
cg13217419	-0.00537838	0.00383364	0.1634
cg13217451	-0.00264893	0.0019066	0.167483
cg13217468	0.00223715	0.00530919	0.67429
cg13217508	-0.00849319	0.00869892	0.330995
cg13217522	-0.00296974	0.00335247	0.377604
cg13217534	-0.0117659	0.0103402	0.257598
cg13217554	0.0197308	0.00835371	0.0199067
cg13217568	0.000149424	0.00329453	0.963905
cg13217590	0.000837436	0.00163202	0.608872
cg13217661	-0.00513354	0.0132991	0.700224
cg13217675	0.00461086	0.00646355	0.477105
cg13217746	0.00271995	0.00279962	0.333371
cg13217762	0.00614159	0.00465128	0.18939
cg13217791	-0.0123263	0.00731652	0.0948261
cg13217862	0.00638519	0.00311482	0.0427055
cg13217863	0.0042693	0.00312711	0.17491
cg13217878	0.000429291	0.00443076	0.922988
cg13217899	0.00766325	0.0111046	0.491559
cg13217931	-0.0103284	0.0132576	0.43759
cg13217994	0.00317314	0.00460296	0.492016
cg13218032	-0.00362753	0.00635186	0.569078
cg13218042	-0.0030197	0.00419631	0.473264
cg13218128	0.00583788	0.00361514	0.109159
cg13218193	-0.0121863	0.00937223	0.196182
cg13218224	0.0140592	0.00738137	0.0593863
cg13218242	0.0035285	0.00444001	0.428466
cg13218246	-0.00286771	0.00649969	0.659914
cg13218284	-0.00256457	0.00622536	0.681159
cg13218304	-0.0125553	0.00935799	0.182417
cg13218348	-0.00557944	0.00479636	0.247194
cg13218389	-0.00657763	0.0101694	0.51908
cg13218423	-0.00481288	0.0151747	0.75171
cg13218425	0.00241961	0.00707997	0.733176
cg13218435	0.00224438	0.00124372	0.0738303
cg13218485	-6.80044e-05	0.00811435	0.993328
cg13218513	0.0018114	0.00724647	0.803069
cg13218532	0.00142671	0.00184555	0.441119
cg13218545	0.00455465	0.00345546	0.190159
cg13218558	-0.000677772	0.00482411	0.88852
cg13218573	0.00828528	0.00515324	0.110698
cg13218688	0.0114654	0.00747483	0.127881
cg13218707	9.73175e-06	0.0043622	0.998224
cg13218710	0.00380513	0.00421462	0.368549
cg13218739	-0.00566969	0.00763036	0.459011
cg13218787	-0.00587604	0.00568224	0.303314
cg13218791	0.00429945	0.00589202	0.467092
cg13218813	0.00845304	0.00565755	0.137957
cg13218831	-0.00579867	0.00395594	0.145501
cg13218896	0.00408272	0.00279457	0.14683
cg13218903	0.000242556	0.00128137	0.850205
cg13218906	-0.00215357	0.00129051	0.0979558
cg13218975	0.00263825	0.00361164	0.466619
cg13218994	-0.0115292	0.00501205	0.0232837
cg13219008	0.00623619	0.0138721	0.653903
cg13219036	-0.0381074	0.0261257	0.147469
cg13219037	-0.0057764	0.00954258	0.546185
cg13219063	-0.000694848	0.00348838	0.842476
cg13219080	0.0141571	0.00654054	0.0325479
cg13219102	-0.00207613	0.00603137	0.731324
cg13219104	-0.00125914	0.00350372	0.719994
cg13219107	0.000252948	0.00147398	0.864055
cg13219108	-0.00146778	0.00141132	0.300578
cg13219139	-0.00023375	0.00622082	0.970093
cg13219142	-0.00595086	0.0144256	0.680747
cg13219143	0.00596597	0.0056787	0.295709
cg13219190	0.00367027	0.0032489	0.261018
cg13219205	-0.00135469	0.0027056	0.617567
cg13219224	0.00139696	0.00363725	0.701654
cg13219226	-0.00308873	0.00320548	0.337333
cg13219228	0.00194155	0.0111004	0.861468
cg13219301	0.00383694	0.00763431	0.616238
cg13219362	0.000662814	0.0054295	0.903057
cg13219409	0.0487963	0.0319993	0.130099
cg13219446	0.0016585	0.00152149	0.278033
cg13219447	-0.000248981	0.00535288	0.962984
cg13219505	0.00121825	0.00571082	0.831463
cg13219509	-0.000410914	0.00114064	0.71934
cg13219552	-0.00351052	0.00476129	0.462479
cg13219560	0.00099909	0.00515911	0.846796
cg13219564	0.000489355	0.00192443	0.799741
cg13219604	-0.00418141	0.00311255	0.181857
cg13219625	-0.00335956	0.00253489	0.187761
cg13219667	-0.00157534	0.00391066	0.68784
cg13219679	0.0116856	0.00859086	0.176488
cg13219685	0.00495486	0.00574296	0.390106
cg13219699	0.00101379	0.00318586	0.750915
cg13219804	0.00207392	0.00384485	0.590681
cg13219825	-0.00198409	0.00452728	0.662047
cg13219830	-0.000832517	0.00323192	0.797195
cg13219833	-0.00795298	0.00412604	0.0564487
cg13219896	0.00587902	0.00486766	0.22968
cg13219922	0.00452444	0.00538806	0.402856
cg13220032	-0.00171619	0.00324849	0.598333
cg13220111	0.00159257	0.00164414	0.334814
cg13220123	0.00840805	0.00562368	0.137697
cg13220129	0.00430876	0.00335571	0.201789
cg13220250	-5.07906e-06	0.0030386	0.998669
cg13220287	-8.85515e-05	0.00172893	0.959244
cg13220290	-0.0123261	0.0232846	0.597599
cg13220299	0.00740792	0.00290862	0.0122262
cg13220424	-0.0036618	0.00213915	0.0897013
cg13220457	0.00210014	0.00344019	0.542787
cg13220569	-0.00052924	0.00983009	0.957159
cg13220603	0.00972126	0.0054467	0.0770014
cg13220896	0.00389164	0.00419332	0.355373
cg13220901	-0.00424097	0.00231873	0.0700594
cg13220917	0.00308331	0.00590029	0.602306
cg13220973	-0.003571	0.00659318	0.589156
cg13221046	-0.00210589	0.00496009	0.671966
cg13221086	0.00187883	0.00481286	0.696999
cg13221107	-0.0205929	0.0093216	0.0291988
cg13221221	-0.00277176	0.00279501	0.323491
cg13221225	-0.0111495	0.006682	0.0979922
cg13221261	-0.00555972	0.00870819	0.524486
cg13221285	-0.00516203	0.00624979	0.410587
cg13221347	0.00616563	0.0136999	0.653545
cg13221363	-0.00215404	0.00165363	0.19538
cg13221404	0.0131247	0.00868385	0.133506
cg13221458	0.00102953	0.0116506	0.929743
cg13221499	-0.00606585	0.00449409	0.179821
cg13221508	-0.00180854	0.00656665	0.783507
cg13221588	-0.000499802	0.00103391	0.629747
cg13221624	-0.000431215	0.0102045	0.966369
cg13221677	-0.00491169	0.00702608	0.485961
cg13221681	0.0041381	0.00777	0.595384
cg13221744	0.0172063	0.00720325	0.0185811
cg13221751	-0.00100981	0.00392298	0.797336
cg13221755	0.000224414	0.00722481	0.975276
cg13221767	0.000876986	0.00693686	0.899623
cg13221796	0.00172142	0.00736102	0.815523
cg13221868	0.00035741	0.00253014	0.887918
cg13221899	-0.00225228	0.00207706	0.280534
cg13221907	0.00428759	0.00319884	0.182841
cg13221924	-0.0104134	0.00631359	0.101876
cg13222006	0.00677412	0.00697317	0.333415
cg13222022	0.00457337	0.00618837	0.461437
cg13222036	-0.000579387	0.00718067	0.935835
cg13222048	-0.000902371	0.00426697	0.832898
cg13222081	-0.000896658	0.00158964	0.573838
cg13222091	0.00590157	0.00513266	0.252673
cg13222145	0.000431948	0.00311064	0.889809
cg13222227	0.000396165	0.0038608	0.918454
cg13222299	0.00200267	0.00507795	0.694046
cg13222389	-0.00645983	0.00683526	0.346655
cg13222558	-0.00885108	0.00344312	0.0114622
cg13222634	-0.00229103	0.00403951	0.571743
cg13222691	0.000124542	0.00110135	0.910169
cg13222706	0.00104959	0.00292835	0.720701
cg13222723	0.00364537	0.00878063	0.678818
cg13222752	0.00037336	0.00182932	0.838648
cg13222768	-0.00283504	0.00484287	0.559454
cg13222811	-0.00355594	0.007898	0.653413
cg13222843	0.00808702	0.00538689	0.136108
cg13222851	0.00865391	0.00609678	0.158553
cg13222854	-0.00173177	0.00123825	0.164708
cg13222915	0.000980334	0.00307256	0.750274
cg13222920	0.0114202	0.0102117	0.265813
cg13222924	-0.0179996	0.00653554	0.00686945
cg13222945	0.000720633	0.00253212	0.776479
cg13223011	0.00361247	0.0120548	0.764983
cg13223027	-0.00016746	0.00129468	0.897317
cg13223043	-0.00178303	0.00330347	0.590444
cg13223091	0.00268062	0.00349518	0.444726
cg13223095	-0.00585762	0.00478526	0.223484
cg13223107	0.00122706	0.00275087	0.656414
cg13223182	-0.00252021	0.00171952	0.145546
cg13223209	-0.0124177	0.0108576	0.255191
cg13223227	-0.00601147	0.00595085	0.314583
cg13223276	-0.00127752	0.00317326	0.688018
cg13223326	0.00580463	0.00672798	0.390113
cg13223328	0.00210285	0.00340857	0.538532
cg13223329	0.00548882	0.0142476	0.700788
cg13223473	0.00493925	0.00361386	0.17444
cg13223509	-0.00288796	0.00323642	0.374127
cg13223510	0.00793943	0.00399519	0.0493362
cg13223524	0.0190768	0.00847983	0.0264243
cg13223537	0.000416194	0.00380947	0.913198
cg13223561	-0.00792997	0.0059247	0.183457
cg13223565	0.000599624	0.00389398	0.877897
cg13223652	0.00299881	0.00554848	0.589944
cg13223677	-0.00194759	0.00578442	0.736977
cg13223682	-0.00467142	0.00412936	0.260358
cg13223702	0.00153907	0.00735782	0.834692
cg13223726	0.00126431	0.00580632	0.828023
cg13223754	0.000847106	0.00100464	0.400917
cg13223777	0.00231753	0.00367354	0.52941
cg13223803	0.00390961	0.00380206	0.306031
cg13223858	0.000352068	0.0124324	0.977458
cg13223918	-0.00382287	0.00401539	0.34312
cg13223938	-0.00591484	0.00464059	0.205093
cg13224014	-0.0137341	0.00735695	0.0645429
cg13224059	0.00535866	0.00508394	0.294135
cg13224075	-0.000421653	0.00167282	0.801455
cg13224081	-0.00472638	0.00499427	0.346002
cg13224090	-0.00201489	0.00721161	0.780457
cg13224124	-0.000810082	0.0106623	0.939574
cg13224139	-0.00242788	0.00303341	0.425185
cg13224161	-0.022338	0.0259778	0.391688
cg13224197	-0.00345383	0.00320967	0.284207
cg13224213	-0.00305359	0.00441377	0.490475
cg13224218	0.00350865	0.00387778	0.367508
cg13224253	-0.00387783	0.00352613	0.273803
cg13224332	0.00130663	0.00380659	0.732051
cg13224420	0.0110576	0.0104744	0.293385
cg13224427	-0.00155957	0.00632486	0.805686
cg13224573	-0.00755275	0.00359668	0.0379812
cg13224583	0.00249648	0.00444413	0.57541
cg13224702	-0.00570234	0.00634233	0.370532
cg13224710	0.00872804	0.00655142	0.185487
cg13224723	0.0015201	0.00163476	0.35444
cg13224729	0.000683322	0.00143343	0.634502
cg13224758	-0.0101838	0.00913533	0.267336
cg13224774	-0.000593648	0.00325702	0.855702
cg13224841	-0.0019357	0.00600743	0.747888
cg13224852	0.00503584	0.00623222	0.420785
cg13224855	0.000833398	0.00620192	0.893345
cg13224875	-0.00187963	0.00462124	0.684977
cg13224914	0.00136183	0.00504967	0.787897
cg13224922	0.00489419	0.00575824	0.397168
cg13224937	0.00493549	0.0036476	0.178755
cg13225035	-0.00243733	0.00446183	0.585972
cg13225039	-0.000881896	0.0016528	0.594691
cg13225166	-0.0013265	0.0026235	0.614115
cg13225176	-0.00868506	0.00409258	0.0360292
cg13225177	-0.00566508	0.00334631	0.0932484
cg13225210	0.000561146	0.00410708	0.891569
cg13225215	0.00262628	0.00449451	0.560173
cg13225228	-0.0018674	0.00323009	0.564339
cg13225272	0.00114312	0.00126139	0.366757
cg13225358	0.00395994	0.00276282	0.154559
cg13225413	-0.000638817	0.00259288	0.805844
cg13225427	-0.00141221	0.0033444	0.673645
cg13225511	-0.00212502	0.00356744	0.552597
cg13225548	0.0039566	0.00268538	0.143452
cg13225565	-0.00790918	0.0191843	0.680928
cg13225591	0.00437711	0.00454625	0.337724
cg13225596	0.003392	0.00284068	0.234969
cg13225626	0.00347531	0.00273501	0.206477
cg13225665	-0.00441322	0.00443277	0.321595
cg13225745	-0.00149096	0.00465099	0.749135
cg13225750	-0.00140425	0.00226485	0.536505
cg13225775	0.00399322	0.00446402	0.372955
cg13225810	0.0017864	0.00632551	0.77815
cg13225819	-0.000536935	0.0013311	0.687439
cg13225830	0.000747376	0.00182787	0.68341
cg13225845	-0.00167346	0.00410628	0.684392
cg13225865	0.00286223	0.0043146	0.508449
cg13225880	0.00201434	0.00534967	0.707231
cg13225881	-0.0011233	0.0073884	0.879432
cg13225936	0.0181549	0.00989525	0.0692029
cg13226020	0.010792	0.00801706	0.180981
cg13226072	-0.00648714	0.00973144	0.506388
cg13226095	-0.0158549	0.00970978	0.105302
cg13226135	-0.000252358	0.00415049	0.951625
cg13226139	-0.000337406	0.00102381	0.742349
cg13226145	0.0046772	0.0071492	0.514307
cg13226160	-0.00607812	0.00333381	0.0709437
cg13226166	-0.00210896	0.00445982	0.637218
cg13226172	0.00179101	0.00158833	0.261896
cg13226230	-0.00921639	0.00782604	0.241429
cg13226232	0.000648055	0.00713592	0.927801
cg13226272	-0.00550449	0.039897	0.890514
cg13226290	-0.00333463	0.00376247	0.377362
cg13226308	-0.00788554	0.00850476	0.355821
cg13226309	-0.00107206	0.00397486	0.78788
cg13226328	0.00611459	0.0069877	0.383419
cg13226338	-0.0076717	0.00572922	0.183267
cg13226354	-0.00821048	0.00865072	0.344608
cg13226362	-0.00633763	0.00506877	0.213785
cg13226405	-0.00107245	0.00101905	0.294878
cg13226430	-8.81547e-05	0.00216931	0.967658
cg13226457	-0.0159739	0.00892227	0.0761017
cg13226498	-0.00398276	0.00481693	0.410094
cg13226591	-0.00125084	0.00485327	0.797086
cg13226597	0.00181696	0.00536504	0.735494
cg13226637	0.00395996	0.00438749	0.368698
cg13226639	0.00239161	0.00349784	0.495552
cg13226669	0.000126893	0.005037	0.979946
cg13226712	-0.00548961	0.0059273	0.356356
cg13226737	0.00167342	0.00127257	0.191199
cg13226797	-0.000429985	0.00396681	0.913876
cg13226839	0.00351209	0.00320094	0.274904
cg13226861	0.0024304	0.0052372	0.643501
cg13226876	0.00408076	0.00476832	0.393932
cg13226895	-0.00348653	0.00307833	0.259799
cg13226907	-0.00767478	0.00599311	0.20298
cg13226919	-0.0028956	0.00495276	0.559963
cg13226924	-0.000108566	0.00135728	0.93639
cg13226968	0.00929287	0.0129389	0.474122
cg13226974	0.00110587	0.00628343	0.860614
cg13226996	-0.00678457	0.00401361	0.0937345
cg13227105	-0.00103659	0.00133385	0.438717
cg13227162	-0.00383436	0.00755564	0.612814
cg13227195	0.00262391	0.0033301	0.432397
cg13227200	0.00236419	0.00440941	0.592906
cg13227206	-0.00556319	0.00977056	0.570236
cg13227373	0.00714679	0.0059007	0.228377
cg13227459	-0.00127503	0.00304248	0.675964
cg13227473	0.000293207	0.00142605	0.83747
cg13227480	-0.00115792	0.00388887	0.766444
cg13227481	0.00248641	0.00498088	0.618624
cg13227551	-0.0030541	0.00894526	0.733426
cg13227570	-0.00969967	0.0030267	0.00176157
cg13227605	0.00270682	0.00370957	0.467105
cg13227621	-0.00464221	0.00402125	0.250786
cg13227624	0.000191597	0.00286798	0.946855
cg13227646	-0.00606996	0.00335876	0.0734153
cg13227697	0.00160128	0.00367601	0.663964
cg13227699	-0.00129453	0.00606093	0.831259
cg13227720	0.0065469	0.00497312	0.190709
cg13227723	0.00182964	0.0038615	0.636554
cg13227806	-0.0146012	0.010119	0.151825
cg13227833	-0.000164235	0.00440692	0.970338
cg13227839	0.000577269	0.00330826	0.861793
cg13227851	-0.00147557	0.00158467	0.353777
cg13227893	-0.00134009	0.00310037	0.666401
cg13227982	0.00472309	0.00571514	0.410324
cg13228105	-0.000123968	0.00112997	0.912836
cg13228133	0.00352458	0.00307016	0.25341
cg13228290	-0.0114873	0.00576008	0.0485484
cg13228309	0.0013761	0.00587064	0.8151
cg13228313	0.00114349	0.00458986	0.803714
cg13228314	0.00273329	0.00720829	0.705267
cg13228321	0.00616603	0.00448316	0.17176
cg13228340	-0.0204593	0.0122559	0.0978432
cg13228355	0.00177062	0.00500612	0.724236
cg13228395	-0.000901075	0.00321263	0.779628
cg13228431	-0.00126614	0.00226009	0.576449
cg13228442	7.89861e-05	0.00120206	0.947727
cg13228467	0.000680504	0.00330693	0.837335
cg13228576	-0.00197462	0.00532898	0.711677
cg13228596	-0.00127888	0.00272834	0.640168
cg13228612	0.00761069	0.0063073	0.230111
cg13228619	-0.00637851	0.0030802	0.0406752
cg13228636	-0.0121583	0.00525384	0.0224819
cg13228642	0.00465697	0.00319876	0.148227
cg13228655	-0.00270499	0.00325823	0.408191
cg13228810	0.00659434	0.00383165	0.0880085
cg13228862	-0.00991436	0.00814905	0.226303
cg13228876	-0.00865238	0.00601563	0.153133
cg13228884	0.00442466	0.00567451	0.437187
cg13228922	-0.00285077	0.00480113	0.553863
cg13228934	-0.00253311	0.00850615	0.76641
cg13228972	0.000121248	0.00162228	0.940555
cg13228980	-0.00384716	0.00625487	0.539759
cg13229026	0.00124755	0.00106062	0.24199
cg13229058	-0.00491023	0.00638974	0.443834
cg13229084	-0.00527733	0.00360441	0.145959
cg13229176	-0.00270791	0.00374298	0.470903
cg13229233	0.00162743	0.0060081	0.786988
cg13229286	-0.000616229	0.00150784	0.683552
cg13229291	0.0109693	0.011188	0.328978
cg13229345	0.00121827	0.00339096	0.72007
cg13229360	-0.0038853	0.00518923	0.455593
cg13229363	-0.00363879	0.00571635	0.525712
cg13229487	-0.02998	0.0306354	0.329884
cg13229520	-0.00621832	0.00520715	0.234928
cg13229537	0.00362616	0.00349842	0.302196
cg13229579	0.0096991	0.00900633	0.28383
cg13229608	-0.00280345	0.00489788	0.568211
cg13229648	0.0084979	0.00703503	0.229614
cg13229664	-0.00418103	0.00330965	0.20911
cg13229696	-0.013285	0.00797464	0.0985277
cg13229709	0.000893863	0.0054703	0.870496
cg13229782	0.00148366	0.00141844	0.297822
cg13229810	-0.00014031	0.00469347	0.976204
cg13229837	0.00109653	0.00487534	0.822456
cg13229850	-0.00115494	0.00144037	0.424345
cg13229857	-0.00056586	0.0104451	0.956892
cg13229867	-0.00414466	0.00756823	0.585029
cg13229932	-0.00655635	0.00370198	0.0792739
cg13229958	-0.00331104	0.00413024	0.424448
cg13229961	-0.000630917	0.00370532	0.865103
cg13229969	0.00789507	0.00567244	0.166732
cg13229972	-0.000772746	0.00761807	0.919386
cg13229980	-0.00127444	0.00131074	0.332994
cg13230004	-0.00196013	0.0199111	0.921756
cg13230009	0.00366816	0.00377654	0.333492
cg13230023	0.0037225	0.00376398	0.324805
cg13230151	0.000379245	0.00536616	0.943784
cg13230167	-0.00455447	0.004784	0.343136
cg13230172	0.00079308	0.00115634	0.494221
cg13230186	-0.00127626	0.00323747	0.694171
cg13230187	-0.00390419	0.00615699	0.527304
cg13230197	0.000752424	0.00147098	0.609999
cg13230208	0.00412335	0.00732091	0.574405
cg13230348	-0.000571019	0.00138066	0.679969
cg13230386	-0.00140924	0.00115336	0.224329
cg13230424	-0.0129149	0.00622072	0.0401726
cg13230584	-0.000442229	0.00160875	0.783908
cg13230606	0.000396335	0.00596767	0.947167
cg13230618	0.013634	0.00650465	0.0383318
cg13230640	-0.00373243	0.00442072	0.4003
cg13230680	0.003296	0.00458844	0.474052
cg13230698	-0.00588145	0.00593954	0.324202
cg13230709	0.000971362	0.00195024	0.619408
cg13230731	-0.00322676	0.00323537	0.320751
cg13230994	0.00212389	0.00326754	0.517026
cg13230996	-0.00399318	0.00404235	0.325362
cg13231067	0.00897099	0.00659633	0.176562
cg13231085	-0.000850393	0.00346755	0.806717
cg13231102	0.00355258	0.00376968	0.348012
cg13231117	-0.00480327	0.00607308	0.430667
cg13231131	0.00331554	0.00668824	0.621059
cg13231199	-0.00483673	0.00363094	0.185536
cg13231210	0.00938695	0.00873653	0.284931
cg13231232	0.00442087	0.00620893	0.477935
cg13231238	-0.00419332	0.00466915	0.371064
cg13231302	-0.0130221	0.0084868	0.127753
cg13231382	-0.00530003	0.0039334	0.180557
cg13231384	-0.00704044	0.00564009	0.21453
cg13231392	-0.00531369	0.00492242	0.282689
cg13231441	-0.00212866	0.00167549	0.206551
cg13231501	-0.00738227	0.00856669	0.390671
cg13231546	-0.000980276	0.00758281	0.897371
cg13231624	-0.000613421	0.0029912	0.837886
cg13231680	4.41446e-05	0.00227832	0.984576
cg13231700	-0.0021467	0.00149966	0.155083
cg13231717	0.00601834	0.00466719	0.199881
cg13231747	0.00106012	0.00153302	0.490665
cg13231756	-0.00268607	0.0122153	0.826354
cg13231791	-0.0262405	0.0104917	0.0138285
cg13231818	0.000913498	0.00101732	0.371139
cg13231921	0.00104291	0.00143693	0.469481
cg13231951	-0.000135331	0.00159239	0.932424
cg13231954	-0.00453717	0.00395668	0.253945
cg13232011	0.000476219	0.0022393	0.831975
cg13232021	-0.000536643	0.00143347	0.70884
cg13232075	-0.0639828	0.0539371	0.238035
cg13232078	-0.00824255	0.0140794	0.559434
cg13232118	0.000786304	0.00178437	0.660307
cg13232119	0.000977854	0.00189125	0.606146
cg13232176	0.00125097	0.0119992	0.917154
cg13232194	0.00105533	0.00401046	0.792922
cg13232249	0.00149926	0.00810377	0.853558
cg13232348	0.0109106	0.00651705	0.0968885
cg13232385	0.00585157	0.00443405	0.189631
cg13232402	-0.0022076	0.00414807	0.595643
cg13232424	-0.000606702	0.00113888	0.595282
cg13232438	-0.00165196	0.00445744	0.71163
cg13232469	-0.00168112	0.0111306	0.880219
cg13232525	0.00554568	0.00589259	0.348665
cg13232553	0.000686339	0.0059767	0.908781
cg13232576	-0.0125107	0.00679933	0.0684172
cg13232584	0.0135488	0.00621459	0.031338
cg13232631	-0.0142141	0.00919704	0.125044
cg13232664	-0.00477637	0.00380133	0.211549
cg13232683	0.000629541	0.00272137	0.817479
cg13232708	0.00617086	0.00494076	0.214281
cg13232749	0.00115169	0.00341739	0.736741
cg13232781	0.00404181	0.00784133	0.607255
cg13232900	-0.00141779	0.00113862	0.215663
cg13232922	0.00367588	0.0171768	0.830934
cg13232995	0.00336271	0.0104592	0.748425
cg13233049	0.00114511	0.00385221	0.766818
cg13233074	0.000523245	0.00493872	0.915813
cg13233199	0.00222616	0.00489414	0.650088
cg13233355	0.00761541	0.00545672	0.165595
cg13233387	-0.00054017	0.00317572	0.865243
cg13233407	-0.00138494	0.00357467	0.699172
cg13233461	0.00506166	0.00424738	0.235894
cg13233534	0.0019117	0.00100217	0.0590088
cg13233583	0.00591267	0.00305382	0.0553691
cg13233653	-0.00481807	0.00858548	0.57579
cg13233688	0.0127168	0.00716727	0.0787338
cg13233722	-0.00137384	0.00498126	0.783208
cg13233725	0.000352307	0.00446505	0.93725
cg13233788	0.018837	0.00859883	0.0305496
cg13233799	0.000558149	0.000847783	0.511656
cg13233827	0.00579741	0.00256573	0.0257838
cg13233853	0.00192764	0.00863092	0.823677
cg13233929	0.00308578	0.00127301	0.0169512
cg13233968	0.000662664	0.0031292	0.832673
cg13234062	0.0106062	0.00446429	0.0192094
cg13234082	0.00572772	0.00484475	0.239609
cg13234088	-0.00748083	0.0052158	0.154284
cg13234110	-0.00387089	0.0045672	0.3985
cg13234149	0.00139228	0.00572402	0.808269
cg13234187	-0.00131831	0.00171066	0.44254
cg13234188	0.000581134	0.00303942	0.848716
cg13234260	0.00538378	0.00509703	0.293123
cg13234275	0.000504483	0.00135906	0.711191
cg13234367	-0.00247012	0.00435925	0.572093
cg13234368	-0.0219423	0.0100636	0.0313235
cg13234406	0.000590925	0.000884568	0.505484
cg13234415	0.000972347	0.00247978	0.695721
cg13234417	0.000153394	0.00428557	0.971511
cg13234587	-0.00208263	0.00317155	0.512747
cg13234628	-0.00195704	0.00265692	0.462918
cg13234643	0.00158386	0.0022358	0.480163
cg13234647	0.00743074	0.0087852	0.399454
cg13234653	-0.000552347	0.00727257	0.939595
cg13234657	-0.00922557	0.00603158	0.128949
cg13234675	0.00758954	0.00421571	0.074505
cg13234696	0.00359824	0.00459598	0.435332
cg13234706	0.00288941	0.00328172	0.380499
cg13234861	0.00198311	0.00301291	0.511757
cg13234863	0.000366201	0.00130593	0.779676
cg13234871	-0.00926848	0.00735028	0.20994
cg13234878	0.00167494	0.00518489	0.747265
cg13234880	0.00251928	0.00273811	0.359509
cg13234882	0.00230866	0.00697498	0.74127
cg13234893	0.00498907	0.00508844	0.328967
cg13234901	0.00508937	0.00351602	0.150555
cg13234931	0.0128189	0.0058008	0.0291498
cg13234997	-0.000822884	0.00251807	0.744435
cg13235014	-0.0048432	0.00778251	0.534997
cg13235035	-0.00327692	0.00410533	0.426438
cg13235042	-0.0121977	0.00456807	0.00870855
cg13235059	8.62164e-05	0.00382916	0.982077
cg13235075	0.00384309	0.00381583	0.316037
cg13235087	0.00329561	0.00769668	0.669338
cg13235160	-0.00225765	0.00146663	0.126541
cg13235164	-0.0016217	0.00436414	0.710895
cg13235255	-0.00506498	0.00369563	0.173262
cg13235287	0.00921597	0.00464195	0.0495479
cg13235299	0.00614387	0.00510525	0.231343
cg13235336	0.00925585	0.00872122	0.290836
cg13235366	-0.00132246	0.00679044	0.845939
cg13235388	-0.00600443	0.00901271	0.506641
cg13235447	-0.00401014	0.0039042	0.306571
cg13235476	-0.00557085	0.00283965	0.0522661
cg13235624	-0.0013465	0.00345952	0.697855
cg13235654	0.00181474	0.00417558	0.664683
cg13235717	0.0208404	0.0093725	0.0281842
cg13235721	0.0153763	0.0150869	0.310312
cg13235761	0.0102855	0.0147402	0.486755
cg13235787	-0.0013661	0.00594856	0.818781
cg13235816	-0.00241515	0.00466434	0.605626
cg13235817	-0.00123789	0.00143438	0.389973
cg13235825	-0.00255047	0.00295693	0.390234
cg13235827	-0.0134872	0.0059835	0.026138
cg13235856	0.00522596	0.00623854	0.40399
cg13235891	0.00533251	0.00602811	0.378263
cg13235942	-0.000289742	0.00167494	0.862974
cg13235992	0.0013529	0.00114662	0.240541
cg13236059	-0.00172229	0.00158981	0.28099
cg13236107	-0.0035638	0.00645003	0.58169
cg13236166	0.00269276	0.00808997	0.739868
cg13236175	-0.00301	0.00679526	0.658652
cg13236242	-0.00547087	0.00694478	0.432497
cg13236257	0.00835414	0.00405623	0.0417565
cg13236271	-0.00353174	0.00450077	0.434287
cg13236298	0.011295	0.0113057	0.319921
cg13236315	0.00105517	0.00101089	0.298828
cg13236370	-0.000963255	0.00745896	0.897478
cg13236377	-0.00489332	0.00342272	0.155599
cg13236378	0.00022595	0.0024502	0.92669
cg13236389	-0.00933218	0.0103962	0.371294
cg13236399	-0.00723423	0.00508479	0.157596
cg13236409	-0.0046483	0.00782331	0.553604
cg13236475	0.0034646	0.00366794	0.346915
cg13236507	0.00216992	0.00141995	0.12929
cg13236541	-0.00317096	0.00365051	0.386903
cg13236550	-0.0114807	0.00561022	0.04306
cg13236649	0.00122876	0.00178371	0.492325
cg13236659	-0.000133114	0.00110595	0.904412
cg13236679	-0.00153149	0.0016075	0.342785
cg13236809	0.0229129	0.0121947	0.0628547
cg13236854	0.00144987	0.00135845	0.288133
cg13236858	-0.00621331	0.00558064	0.267935
cg13236889	-0.0029159	0.0040972	0.478141
cg13236904	-0.00356693	0.0043859	0.417788
cg13236934	0.00218793	0.0270587	0.935699
cg13236968	0.00421502	0.00417666	0.315062
cg13237000	-0.00240128	0.0038953	0.538845
cg13237002	-0.00158941	0.00148223	0.285886
cg13237021	0.00012648	0.00503133	0.979989
cg13237033	0.000511823	0.00284189	0.8574
cg13237068	-0.00742706	0.00424482	0.0829127
cg13237080	-0.00359423	0.00451732	0.427915
cg13237094	-0.00239576	0.00480013	0.618686
cg13237096	0.000883175	0.00331561	0.790445
cg13237128	0.00501769	0.00266279	0.0621076
cg13237147	-0.00850364	0.00505656	0.0954127
cg13237166	0.00130178	0.00209722	0.536045
cg13237194	0.00834839	0.00898689	0.354911
cg13237207	-0.002634	0.00580273	0.650762
cg13237265	-0.00268853	0.0056332	0.634103
cg13237274	-0.000672068	0.00317508	0.832749
cg13237310	-0.000579744	0.00638108	0.927771
cg13237343	0.000821695	0.0058861	0.889227
cg13237349	-0.00031947	0.00417253	0.939106
cg13237365	-0.00117658	0.00221577	0.596469
cg13237382	0.000431221	0.00120474	0.721065
cg13237509	-0.000903684	0.00112366	0.422968
cg13237630	0.000567024	0.0101162	0.955401
cg13237657	0.000861667	0.00150847	0.568995
cg13237740	0.00649449	0.00629737	0.304621
cg13237829	-0.00022787	0.00151496	0.880709
cg13237843	0.000568985	0.0014996	0.705091
cg13237906	0.00183182	0.000945815	0.0552938
cg13237923	0.00290969	0.00451759	0.52084
cg13237945	-0.00386212	0.00935677	0.68057
cg13237947	0.00376003	0.00478399	0.433549
cg13238049	0.00515882	0.00296427	0.0845472
cg13238200	-0.00996459	0.00923662	0.282989
cg13238249	0.0086011	0.0124882	0.492412
cg13238348	-0.00113052	0.00487902	0.817186
cg13238350	0.0033555	0.00309429	0.280509
cg13238455	-0.005397	0.0107595	0.616932
cg13238479	0.00118367	0.00582053	0.839222
cg13238592	0.000342044	0.00322974	0.915848
cg13238612	-0.00192527	0.00409963	0.639538
cg13238680	-0.000495692	0.00275984	0.857784
cg13238740	-0.00199708	0.00376331	0.596697
cg13238744	0.000716425	0.0034229	0.834591
cg13238856	-0.000741281	0.00529745	0.888965
cg13238881	0.000469046	0.0015614	0.764429
cg13238909	-0.000202848	0.00392908	0.958918
cg13238970	-0.00664868	0.00387155	0.0886852
cg13238990	-0.000833381	0.00171889	0.628739
cg13239004	-0.00614824	0.00600554	0.308154
cg13239041	0.00637723	0.00498021	0.203009
cg13239077	0.00127026	0.00126956	0.319202
cg13239133	0.00143759	0.0019638	0.46567
cg13239143	-0.0035083	0.00199146	0.0808531
cg13239215	-0.0012481	0.00369895	0.736431
cg13239227	-0.0015719	0.0054968	0.775432
cg13239301	-0.000240337	0.00309982	0.938338
cg13239348	0.000513175	0.00260576	0.844233
cg13239420	-0.0176971	0.012216	0.15022
cg13239483	-0.00138269	0.00190096	0.468521
cg13239514	-0.00160167	0.0042889	0.709523
cg13239540	-0.00198664	0.00491479	0.686824
cg13239563	-9.54356e-05	0.00106505	0.92876
cg13239572	0.000267952	0.00135855	0.844002
cg13239599	0.00498331	0.00767581	0.517523
cg13239625	-0.0208286	0.00946115	0.0297521
cg13239637	-0.0022663	0.00291547	0.438598
cg13239646	-0.000649538	0.00368357	0.86035
cg13239696	0.000588686	0.00553612	0.915506
cg13239713	0.00164615	0.00347106	0.636245
cg13239745	0.00056379	0.00434562	0.897007
cg13239823	0.00295946	0.00733145	0.687227
cg13239848	-0.0037254	0.00805535	0.644638
cg13239894	-0.0059801	0.0106635	0.576054
cg13239949	0.00131845	0.0079568	0.868691
cg13239951	-0.00169782	0.00472797	0.720196
cg13239952	0.00621704	0.00607775	0.308551
cg13239976	-0.000541481	0.000983002	0.582837
cg13240013	0.001875	0.00528462	0.723404
cg13240017	-0.000674706	0.00623233	0.913984
cg13240089	-0.0016272	0.00758503	0.830526
cg13240109	0.00832833	0.00585668	0.157799
cg13240204	-0.00451502	0.00778549	0.563128
cg13240206	-0.00180008	0.00432273	0.677899
cg13240235	0.00700958	0.00786681	0.374822
cg13240253	-0.00273321	0.00944577	0.772842
cg13240270	0.00135583	0.00312113	0.66483
cg13240289	-0.00286191	0.00875406	0.744336
cg13240311	-0.000843728	0.00220153	0.702264
cg13240326	0.00254826	0.00298656	0.395347
cg13240332	-0.00102529	0.00111681	0.360565
cg13240333	-0.00149059	0.00355494	0.675798
cg13240385	-0.00105985	0.0015775	0.503059
cg13240557	-0.00105243	0.00291901	0.71912
cg13240598	0.000878011	0.00104051	0.400564
cg13240639	0.000536505	0.00109924	0.626454
cg13240704	0.0233119	0.0141375	0.101961
cg13240753	-0.000177974	0.00340716	0.958434
cg13240804	0.00662748	0.00508573	0.195196
cg13240808	-0.00785775	0.00567439	0.168874
cg13240869	-0.000241296	0.00199491	0.903943
cg13240898	0.000787404	0.00300589	0.793838
cg13240962	-0.00116424	0.00609624	0.84889
cg13240984	-0.0108164	0.00662607	0.105403
cg13241003	-0.00390407	0.00418853	0.353297
cg13241015	-0.000372689	0.0044277	0.93307
cg13241077	-0.000742591	0.00240301	0.757877
cg13241144	-0.00401788	0.0074712	0.591795
cg13241295	-0.0124038	0.0069585	0.0773705
cg13241457	0.00163275	0.00392686	0.678358
cg13241473	0.0016885	0.00119768	0.161366
cg13241482	3.58851e-05	0.00311697	0.990835
cg13241517	-0.00315327	0.00846552	0.710236
cg13241645	-0.000977734	0.00597158	0.870238
cg13241659	-0.0092758	0.00805279	0.251826
cg13241663	-0.00723618	0.00828835	0.384502
cg13241681	-0.00101508	0.00240778	0.674137
cg13241695	0.00230647	0.00306023	0.452614
cg13241751	0.00995427	0.00620966	0.111745
cg13241807	-0.000331582	0.0019236	0.863454
cg13241889	-0.00155284	0.00520507	0.766002
cg13241977	0.00606071	0.00580134	0.298407
cg13242000	0.0022558	0.00556916	0.686212
cg13242067	-0.0014056	0.00292746	0.632061
cg13242070	0.00592288	0.00441518	0.182477
cg13242077	0.00332439	0.00547209	0.544738
cg13242090	-0.00803757	0.00865015	0.354793
cg13242092	-0.00916551	0.003754	0.0161903
cg13242192	-0.000298608	0.00256185	0.907418
cg13242199	0.0086689	0.00546144	0.115266
cg13242249	0.000807065	0.00375571	0.830244
cg13242323	-0.00447479	0.0042205	0.291312
cg13242379	-0.00978012	0.0110649	0.378652
cg13242386	0.000964413	0.00371392	0.795591
cg13242458	0.00173211	0.00136902	0.208419
cg13242468	-0.000545354	0.00199224	0.784789
cg13242658	-2.93286e-05	0.00136977	0.982956
cg13242667	0.00341387	0.00584099	0.560081
cg13242703	0.000845651	0.00113675	0.458482
cg13242717	-0.00230359	0.00332813	0.49027
cg13242754	0.000449769	0.00314877	0.886673
cg13242768	0.00548455	0.00762989	0.473746
cg13242801	0.0017682	0.00120161	0.143953
cg13242861	0.0116758	0.00988835	0.240198
cg13242863	0.000216818	0.0115304	0.985031
cg13242871	0.0149395	0.0099785	0.137162
cg13242889	-0.00125304	0.00395328	0.751862
cg13242895	-0.00804662	0.00679701	0.23898
cg13242924	0.00320056	0.00349747	0.362101
cg13242944	0.00651675	0.00991814	0.512495
cg13242999	-0.00264225	0.00604637	0.662955
cg13243083	-0.00261671	0.00605342	0.666377
cg13243108	0.00889823	0.00785292	0.259588
cg13243168	7.9852e-05	0.00540641	0.988242
cg13243185	0.00303422	0.00707312	0.668762
cg13243311	-0.00265142	0.00438417	0.546554
cg13243329	-0.00178503	0.00129304	0.170185
cg13243377	0.00106641	0.00146337	0.467682
cg13243388	-0.00715577	0.00885076	0.420522
cg13243406	-0.00227083	0.00303477	0.455866
cg13243410	0.0113102	0.00729839	0.12404
cg13243497	0.0074249	0.00641185	0.249329
cg13243544	-0.00564787	0.00402147	0.162958
cg13243638	0.0044852	0.00178486	0.013397
cg13243647	-0.0016392	0.00169747	0.33629
cg13243674	0.0053241	0.00556645	0.340898
cg13243685	-0.00569774	0.0159368	0.721374
cg13243688	-0.00444537	0.0071116	0.533185
cg13243734	-0.00194669	0.00706469	0.7834
cg13243779	-0.00170397	0.00148333	0.253107
cg13243805	-0.000145315	0.00446732	0.974108
cg13243822	-0.00195548	0.00288828	0.499776
cg13243962	-0.00329952	0.00398312	0.409219
cg13243985	-0.000252374	0.00264828	0.924249
cg13244000	-0.00186719	0.00501967	0.710614
cg13244110	3.33736e-05	0.00100443	0.973553
cg13244211	-0.00786343	0.00536016	0.145174
cg13244214	0.000198357	0.00294831	0.94648
cg13244260	-0.000488196	0.00175052	0.780846
cg13244293	0.00423272	0.006358	0.506952
cg13244312	-0.000540162	0.00203587	0.791249
cg13244334	-0.00698178	0.00460231	0.13208
cg13244387	-5.97357e-05	0.0056044	0.991515
cg13244417	-0.00117173	0.00117656	0.321449
cg13244432	0.00357166	0.00372986	0.340334
cg13244522	-0.00168817	0.00452454	0.709769
cg13244538	-0.00343893	0.00458248	0.454556
cg13244559	-0.00426992	0.0061396	0.4882
cg13244563	-0.00284521	0.00460675	0.538081
cg13244592	0.00108761	0.00120901	0.370271
cg13244645	-0.00660952	0.0102433	0.520084
cg13244672	-0.00449544	0.00276817	0.107192
cg13244679	0.00275535	0.00379395	0.469201
cg13244707	-0.000870363	0.000931446	0.352097
cg13244782	-0.00881512	0.00614479	0.154196
cg13244799	0.000381907	0.00536916	0.943421
cg13244803	0.00226754	0.00905852	0.802797
cg13244804	0.00143928	0.0018361	0.434766
cg13244828	-0.00405673	0.0044069	0.359268
cg13244886	0.00101148	0.00239134	0.673124
cg13244998	-0.0036923	0.00333904	0.271184
cg13245071	-0.00244838	0.00110168	0.028265
cg13245148	-0.000498357	0.00311028	0.872989
cg13245152	0.00236745	0.00559184	0.672833
cg13245215	-0.0037787	0.00963803	0.695758
cg13245226	0.00147693	0.00311479	0.636303
cg13245228	0.0166335	0.0086856	0.0580353
cg13245286	0.00177966	0.00110863	0.111248
cg13245375	-0.00212476	0.00247482	0.392421
cg13245380	-0.0014761	0.00576158	0.798269
cg13245381	-0.00573855	0.00742794	0.441408
cg13245431	-0.0039995	0.00696125	0.566756
cg13245440	-0.0020924	0.00458628	0.649107
cg13245472	-0.00122549	0.00133653	0.361155
cg13245522	0.00245508	0.00556216	0.659781
cg13245539	0.00900007	0.00878987	0.308082
cg13245575	0.00344488	0.00387965	0.376478
cg13245587	-0.00176802	0.00294567	0.54958
cg13245615	0.000379414	0.00108037	0.726106
cg13245624	-0.00276699	0.00517516	0.593939
cg13245626	-0.00282228	0.00443322	0.525671
cg13245641	-0.00275912	0.00305064	0.367703
cg13245733	-0.00318807	0.00440079	0.470311
cg13245794	0.00273559	0.00395629	0.490712
cg13245809	-0.00664786	0.00395092	0.0952368
cg13245817	-0.0319272	0.0126025	0.0126793
cg13245842	-0.0156095	0.0162855	0.339879
cg13245883	-0.00144304	0.00482122	0.765258
cg13245912	0.00221011	0.00137174	0.109956
cg13245913	-0.000989464	0.00315855	0.754662
cg13245983	0.00260762	0.00965167	0.787524
cg13246007	0.00207813	0.00528961	0.695162
cg13246025	0.00489208	0.00288676	0.0929192
cg13246055	0.00432436	0.00358283	0.229988
cg13246090	-0.00841514	0.00427026	0.0512327
cg13246102	0.00993075	0.00550569	0.0739624
cg13246103	-0.000859576	0.00576996	0.881842
cg13246135	-0.000386261	0.00157613	0.806851
cg13246136	-0.0129185	0.00665161	0.0546279
cg13246175	-0.0143419	0.0058291	0.0154056
cg13246199	-0.0113678	0.00701251	0.107814
cg13246206	-0.00614207	0.00618647	0.322937
cg13246235	-0.00220019	0.0017296	0.20598
cg13246242	0.00200767	0.00666669	0.763859
cg13246244	-0.0199535	0.00960845	0.0401205
cg13246264	-0.00274609	0.00120326	0.0243659
cg13246281	0.00490036	0.00371514	0.189852
cg13246322	-0.0037761	0.00414846	0.36465
cg13246328	-0.00253622	0.00676284	0.708352
cg13246339	0.00121962	0.00373575	0.744676
cg13246407	-0.00155065	0.00431256	0.719848
cg13246426	0.00510379	0.00735783	0.489336
cg13246468	-0.00629385	0.00537306	0.243936
cg13246488	0.00813308	0.00791612	0.306442
cg13246497	-0.0147373	0.0101115	0.14778
cg13246505	0.0131045	0.00759437	0.0871853
cg13246563	0.00235478	0.00731391	0.748083
cg13246573	-0.00160747	0.00551162	0.771092
cg13246583	0.00189917	0.00322861	0.557562
cg13246642	-0.00246039	0.00232301	0.291816
cg13246654	-5.19404e-05	0.000916878	0.954926
cg13246670	-0.00330062	0.00375016	0.380675
cg13246698	0.00505431	0.00943017	0.593041
cg13246731	0.000992795	0.00318153	0.755583
cg13246744	0.0121194	0.00884772	0.173498
cg13246776	0.00113797	0.00789683	0.885676
cg13246802	-5.73636e-05	0.00420196	0.989132
cg13246856	-0.00313097	0.00717793	0.663536
cg13246911	-0.0012325	0.00882976	0.889239
cg13246941	-0.00225535	0.00614281	0.714198
cg13247010	0.000976573	0.00102105	0.340912
cg13247069	0.000604982	0.00116274	0.603875
cg13247077	0.00245441	0.00541389	0.65117
cg13247117	-0.000108495	0.00421703	0.97952
cg13247124	-0.00389692	0.00668099	0.560874
cg13247134	-0.0037638	0.00318919	0.240431
cg13247233	0.00024372	0.00321903	0.939783
cg13247329	0.000290226	0.00205146	0.88775
cg13247357	-0.000807452	0.00448105	0.857327
cg13247390	0.00257617	0.00533658	0.630224
cg13247402	0.00235242	0.00484747	0.628419
cg13247463	-0.0060993	0.00539728	0.260862
cg13247468	0.00531568	0.00606498	0.382659
cg13247541	-0.000101619	0.00131361	0.938476
cg13247580	-0.000811625	0.00702976	0.908291
cg13247581	-0.00123559	0.00285103	0.665568
cg13247663	-0.00203892	0.00424139	0.631652
cg13247668	-0.000604604	0.0010952	0.582013
cg13247671	-0.000141198	0.0013058	0.914085
cg13247673	0.000491692	0.00197503	0.803852
cg13247778	-0.00171854	0.00371461	0.644517
cg13247779	0.00344621	0.00575277	0.550347
cg13247818	0.00386911	0.00620148	0.533961
cg13247844	-0.00123438	0.0109335	0.910313
cg13247871	0.00465148	0.00581899	0.425772
cg13247875	-0.00783684	0.00542987	0.151731
cg13247891	-0.00873617	0.00400114	0.0310909
cg13247935	0.000913996	0.00413403	0.825424
cg13247967	-0.00217457	0.00260515	0.405653
cg13247990	0.0011083	0.0033755	0.743271
cg13247997	-0.00179521	0.00155645	0.251204
cg13248004	-0.00376008	0.00490591	0.445028
cg13248115	0.00255641	0.00262898	0.332949
cg13248200	0.00139208	0.00221937	0.531779
cg13248255	0.00966552	0.00589531	0.103909
cg13248287	0.00060771	0.00255194	0.81221
cg13248299	-0.00462986	0.0128563	0.719433
cg13248315	-0.00374112	0.00846627	0.659424
cg13248317	0.000181742	0.0038546	0.962478
cg13248338	0.00783997	0.00685597	0.255259
cg13248343	-0.00145652	0.00420299	0.729583
cg13248384	0.00423159	0.00446485	0.345294
cg13248406	0.00049655	0.00429274	0.90812
cg13248473	0.000637662	0.005431	0.906744
cg13248574	0.00342431	0.00606196	0.573281
cg13248581	0.00293298	0.00585806	0.617583
cg13248604	-0.00347119	0.00396071	0.382686
cg13248753	-0.0174279	0.00702732	0.0146253
cg13248789	0.00192852	0.00146141	0.189649
cg13248811	0.00233431	0.0435674	0.957366
cg13248858	0.00741724	0.00522264	0.158325
cg13248877	0.000190017	0.00644293	0.976524
cg13248889	-0.00249882	0.0060488	0.680315
cg13248890	0.00533685	0.00421158	0.207718
cg13248910	-0.00283224	0.00396354	0.476359
cg13249008	-0.000789874	0.00485341	0.871012
cg13249062	-0.00781198	0.00639594	0.224501
cg13249146	0.00818706	0.0097932	0.404938
cg13249244	0.00384516	0.0210292	0.855247
cg13249256	0.000622992	0.00169106	0.713268
cg13249416	0.00238438	0.00370117	0.520747
cg13249492	0.00101045	0.00428229	0.813894
cg13249511	0.00772561	0.0119675	0.519893
cg13249519	0.0142887	0.00652055	0.0304987
cg13249531	-0.00832683	0.00559777	0.139686
cg13249541	-0.00165457	0.00146922	0.262505
cg13249589	-0.00107082	0.0141255	0.939707
cg13249591	-0.00190272	0.00251873	0.451577
cg13249593	0.00495003	0.00510213	0.334042
cg13249674	-0.0070356	0.00407811	0.0872478
cg13249701	-0.00122293	0.00320196	0.703235
cg13249774	-0.00338802	0.00385567	0.381439
cg13249798	0.00434761	0.00393722	0.271858
cg13249813	0.00425512	0.00542965	0.434881
cg13249833	0.000239148	0.00428402	0.955582
cg13249850	-3.52748e-05	0.00494003	0.994315
cg13249870	-0.00160162	0.00159086	0.316217
cg13249876	-0.000364108	0.00175845	0.836338
cg13249914	0.0034944	0.00298974	0.244967
cg13249928	0.0047428	0.0047411	0.319293
cg13249963	0.00368544	0.00487358	0.451112
cg13249996	-0.00357246	0.00419123	0.39583
cg13250001	0.000309102	0.00212746	0.884742
cg13250024	-0.00528735	0.00322703	0.104133
cg13250067	0.0274878	0.0250631	0.275106
cg13250178	0.0034468	0.00543014	0.526884
cg13250196	-0.00207802	0.00555356	0.70898
cg13250209	0.00021241	0.00512331	0.967003
cg13250243	0.00441157	0.00415764	0.290937
cg13250269	0.00812718	0.00730784	0.268468
cg13250285	-0.00516218	0.00382691	0.180085
cg13250318	0.00567695	0.00375341	0.133229
cg13250324	-0.000361121	0.00265634	0.892107
cg13250378	-0.0155018	0.00750071	0.0410668
cg13250388	0.00166188	0.00198262	0.403691
cg13250541	0.000145699	0.0016638	0.930375
cg13250566	-0.00253403	0.00343058	0.46166
cg13250592	0.0104212	0.0126598	0.412157
cg13250654	-0.00133371	0.00830877	0.872761
cg13250656	-0.00266121	0.00400675	0.50794
cg13250661	0.00434005	0.00439251	0.325254
cg13250668	0.00603	0.00314794	0.0579737
cg13250679	-0.00549383	0.00644125	0.395528
cg13250711	-5.13189e-08	0.00174952	0.999977
cg13250717	-0.000363049	0.00146506	0.804739
cg13250722	-0.00267844	0.00658379	0.684914
cg13250745	0.00111976	0.00164561	0.497622
cg13250752	-0.00971885	0.00801945	0.228098
cg13250765	0.0228355	0.00939117	0.0166177
cg13250767	-0.00286101	0.00279195	0.307696
cg13250776	-0.00169704	0.00158889	0.287787
cg13250819	0.0497921	0.0479157	0.300968
cg13250847	-0.00456005	0.0041948	0.27934
cg13250850	-0.00677622	0.00341091	0.0494056
cg13250884	0.00107462	0.00147347	0.467332
cg13250903	0.00345423	0.00493631	0.485528
cg13250953	-0.0021499	0.00446745	0.631287
cg13251061	-0.000294667	0.00360613	0.935021
cg13251099	-0.00470264	0.00408756	0.252399
cg13251119	-0.000625957	0.0028949	0.829204
cg13251145	-0.00506271	0.00402692	0.21129
cg13251181	0.0105624	0.00566519	0.0648778
cg13251256	-0.000543593	0.00130208	0.677126
cg13251269	-0.00107598	0.0026046	0.680317
cg13251292	0.00385128	0.00392776	0.328938
cg13251373	0.00668478	0.00406774	0.103111
cg13251484	-0.000265624	0.000996183	0.790235
cg13251490	-0.00129039	0.00139674	0.357545
cg13251507	0.00123085	0.00287915	0.669834
cg13251528	-0.00167862	0.00539932	0.756459
cg13251550	-0.00494886	0.00899337	0.583224
cg13251597	-0.00248048	0.00553405	0.654859
cg13251608	-0.0030429	0.00109517	0.00640617
cg13251614	0.0032391	0.00660516	0.624818
cg13251666	-0.00136062	0.0040737	0.739004
cg13251669	0.0011017	0.00110909	0.322684
cg13251788	0.00155855	0.00549412	0.777182
cg13251829	0.00188617	0.00321118	0.558133
cg13251842	-0.000457854	0.00220815	0.836115
cg13251891	-0.00132028	0.00217523	0.545105
cg13251913	0.00226489	0.00321118	0.48208
cg13251916	0.00219266	0.00780492	0.77928
cg13251973	-0.00437903	0.00286487	0.129202
cg13252024	0.00115968	0.00323709	0.720833
cg13252030	0.00188826	0.00493408	0.70267
cg13252032	0.00315052	0.00364279	0.38896
cg13252035	9.90951e-05	0.00508892	0.984499
cg13252075	-0.00445372	0.00573556	0.439084
cg13252104	-0.000713506	0.0029568	0.809756
cg13252119	0.00612977	0.00766628	0.425649
cg13252135	-0.000115996	0.0038226	0.975846
cg13252144	-0.00377663	0.00537374	0.483642
cg13252190	-0.00101179	0.00111372	0.365575
cg13252204	0.00195377	0.000915306	0.0349779
cg13252206	-0.00793649	0.00508244	0.121215
cg13252209	-0.000815887	0.00775826	0.916434
cg13252226	-0.00284251	0.006389	0.657245
cg13252294	0.00019417	0.00136217	0.886906
cg13252307	0.000679889	0.00170842	0.691415
cg13252393	-0.00571786	0.00717663	0.427292
cg13252417	-0.000635102	0.00962251	0.947494
cg13252498	0.0182559	0.00836065	0.031081
cg13252516	-0.0116563	0.00450688	0.0109822
cg13252540	-0.00177126	0.00379839	0.641894
cg13252549	-0.0147361	0.00985845	0.137786
cg13252583	-0.000169054	0.00219865	0.938848
cg13252670	0.0344863	0.0126357	0.00737297
cg13252700	-0.00941253	0.00592215	0.114794
cg13252710	0.00494921	0.00715247	0.490396
cg13252716	0.00231593	0.00336556	0.492797
cg13252730	0.00243033	0.00317395	0.44546
cg13252820	0.00396164	0.00325417	0.226009
cg13252834	0.0195798	0.0185649	0.293847
cg13252882	-0.000795111	0.00382338	0.835638
cg13252915	-0.000947598	0.00134559	0.482756
cg13252923	-0.00488922	0.00378614	0.199242
cg13252968	0.000573195	0.0080531	0.943384
cg13252980	0.00883861	0.00724017	0.224735
cg13253050	0.000665623	0.0012005	0.580373
cg13253055	0.000215631	0.00406868	0.957828
cg13253150	-0.00143069	0.00814645	0.860909
cg13253199	0.000803556	0.00358352	0.822982
cg13253220	-0.00382426	0.00406765	0.349156
cg13253303	0.00239148	0.00588838	0.685419
cg13253313	0.00615873	0.00545301	0.261135
cg13253378	-0.00265666	0.00105636	0.0133254
cg13253402	-0.00246624	0.00322598	0.446181
cg13253439	0.00114328	0.00335418	0.733854
cg13253481	-1.899e-05	0.000830758	0.981804
cg13253560	-0.00494628	0.00692887	0.476795
cg13253586	-0.00761929	0.00548741	0.167739
cg13253591	-0.00904109	0.00802407	0.262258
cg13253604	-0.000906296	0.00317029	0.775504
cg13253637	0.00375662	0.00169592	0.0287774
cg13253660	0.00512813	0.0022996	0.0277408
cg13253692	-0.00251656	0.0050459	0.618945
cg13253694	-3.69877e-05	0.00137874	0.978645
cg13253701	0.00179308	0.00449151	0.690495
cg13253704	0.000607616	0.00364995	0.868085
cg13253729	-0.00284803	0.00305527	0.353254
cg13253776	-0.00378291	0.00795688	0.635409
cg13253785	-0.00153338	0.00141873	0.282103
cg13253791	0.000789286	0.00142582	0.58098
cg13253800	0.00376559	0.00336549	0.265585
cg13253847	-0.000543133	0.00149542	0.717142
cg13253887	0.0389746	0.017111	0.0246388
cg13253920	0.00710148	0.00677505	0.296812
cg13253945	-0.00096404	0.0038889	0.804669
cg13253967	0.00424904	0.00958831	0.658513
cg13253980	-0.000103585	0.00183662	0.955124
cg13254080	-0.00109157	0.00116566	0.351061
cg13254082	-0.00249155	0.00702397	0.723466
cg13254169	0.0035578	0.0050724	0.484506
cg13254203	-0.000467335	0.00361689	0.897424
cg13254221	0.00341527	0.00502417	0.498053
cg13254240	0.00159687	0.00564738	0.77788
cg13254249	-0.00459234	0.00802628	0.568358
cg13254269	-0.00499447	0.00844631	0.555498
cg13254288	0.00327713	0.00396116	0.409817
cg13254302	-0.00569025	0.00782642	0.468708
cg13254315	0.0040566	0.00689128	0.557277
cg13254330	-0.00715347	0.00396241	0.073709
cg13254355	-0.00473076	0.00342629	0.170113
cg13254359	0.00488887	0.00625838	0.436349
cg13254361	0.00155082	0.0029232	0.596802
cg13254363	0.0156204	0.00782046	0.0482082
cg13254416	-0.00208434	0.00203806	0.30865
cg13254480	0.00104531	0.0041569	0.801916
cg13254518	-0.00183183	0.00524813	0.727712
cg13254539	-0.00828269	0.00377291	0.0302045
cg13254553	-0.00168518	0.00457196	0.713129
cg13254556	-0.000153992	0.00142728	0.914274
cg13254586	-0.00568729	0.0102917	0.581632
cg13254588	-0.00243695	0.00229072	0.289693
cg13254690	0.00647039	0.00883313	0.465385
cg13254707	0.00302875	0.00390079	0.439123
cg13254744	0.00126565	0.00160106	0.430903
cg13254751	0.000207725	0.00479326	0.96551
cg13254809	0.000471606	0.00411306	0.908919
cg13254840	0.00292567	0.00337842	0.388349
cg13254847	-0.000296454	0.0035667	0.933907
cg13254852	-0.00448776	0.00833346	0.591285
cg13254898	-0.00259396	0.000992251	0.0101731
cg13254934	-0.00420468	0.00593734	0.480308
cg13254937	-0.00170293	0.00274263	0.535919
cg13254958	0.00595052	0.0139768	0.671113
cg13254969	0.0026861	0.00388068	0.490262
cg13254979	0.000346038	0.00096401	0.720303
cg13255035	-0.00292809	0.00497711	0.557508
cg13255056	0.00316584	0.00392575	0.421704
cg13255061	0.0053543	0.00438236	0.224355
cg13255083	-0.00024565	0.00146437	0.867082
cg13255096	-0.00308807	0.00164902	0.0637217
cg13255190	-0.00351938	0.00459166	0.445007
cg13255208	-0.00214088	0.00728662	0.769447
cg13255216	0.00161441	0.00175599	0.359875
cg13255235	-0.00403837	0.00417516	0.335509
cg13255282	-0.00329329	0.00644948	0.610616
cg13255285	0.0014056	0.00182086	0.441774
cg13255398	0.00526914	0.0101413	0.604388
cg13255440	0.00306196	0.00377748	0.419325
cg13255482	-0.00730076	0.00723601	0.315174
cg13255489	0.00326125	0.00246376	0.188302
cg13255509	0.0104732	0.00819795	0.204054
cg13255538	0.000360599	0.001233	0.770479
cg13255542	0.0074714	0.00524933	0.157427
cg13255553	0.00106091	0.00437058	0.808651
cg13255559	0.00145955	0.00917511	0.873894
cg13255590	0.000542476	0.000923397	0.558065
cg13255629	0.00179011	0.0031727	0.57373
cg13255749	0.00231679	0.008609	0.788339
cg13255750	-0.00149359	0.0048137	0.756925
cg13255761	-0.00248516	0.00366305	0.498893
cg13255846	0.00364383	0.00333232	0.276528
cg13255860	-0.00080964	0.00136055	0.552988
cg13255896	-0.00382395	0.00472735	0.420288
cg13255969	-0.0079917	0.0071245	0.26438
cg13256036	-0.000375001	0.00318719	0.906549
cg13256086	0.00238395	0.00340995	0.48593
cg13256093	0.00113424	0.00373862	0.762159
cg13256160	-0.00338673	0.0019742	0.0890197
cg13256265	0.000386266	0.00579882	0.94701
cg13256308	-0.00384265	0.00275615	0.166013
cg13256398	0.00198143	0.00637218	0.756417
cg13256415	-0.0148395	0.00856429	0.0858976
cg13256419	0.000722026	0.00346466	0.835297
cg13256476	-0.00169721	0.00390385	0.664579
cg13256491	-0.00393909	0.00307984	0.203544
cg13256513	-0.00122136	0.00132643	0.359141
cg13256545	0.00957582	0.00799201	0.233378
cg13256546	0.0111284	0.0101877	0.27703
cg13256645	0.00209476	0.0107473	0.845816
cg13256716	0.00654948	0.00662955	0.32532
cg13256819	-0.00388719	0.00562515	0.490972
cg13256874	0.00195951	0.00391152	0.617383
cg13256891	-0.00193137	0.00170886	0.260803
cg13256912	0.000498554	0.00660053	0.939926
cg13256920	-0.00364499	0.00626009	0.561563
cg13256993	-0.00238023	0.00117927	0.0459409
cg13257015	0.00795752	0.00480037	0.100179
cg13257044	-0.000465519	0.00192022	0.80889
cg13257070	0.00235121	0.00303084	0.439524
cg13257129	0.00106868	0.00354807	0.763821
cg13257146	0.00185247	0.00319252	0.56291
cg13257178	-0.00378977	0.00325075	0.246166
cg13257190	-0.00875545	0.0115729	0.450912
cg13257210	-0.00262784	0.00330068	0.42763
cg13257250	-0.00825819	0.00948065	0.385586
cg13257263	0.00327838	0.00318416	0.30542
cg13257276	-0.00426723	0.00749147	0.570082
cg13257281	0.000135348	0.0017824	0.939606
cg13257331	-0.000902185	0.00340726	0.791663
cg13257371	-0.00477608	0.00731251	0.515006
cg13257390	0.00335167	0.00293027	0.255143
cg13257395	-0.000277614	0.00391668	0.94362
cg13257412	-0.000672937	0.00132808	0.613361
cg13257416	0.00424207	0.00972528	0.663538
cg13257421	-0.00526221	0.00379579	0.168401
cg13257425	-0.00027658	0.00319839	0.931243
cg13257436	-0.000888073	0.00414085	0.830574
cg13257485	-0.00125672	0.00514088	0.807325
cg13257498	-0.00273846	0.00464559	0.556729
cg13257520	-0.00152427	0.00546452	0.780805
cg13257531	0.000873615	0.00314765	0.781873
cg13257535	-0.0030516	0.00562988	0.58887
cg13257614	-0.000668073	0.00123372	0.58923
cg13257618	0.000229128	0.00862878	0.978863
cg13257636	0.00287544	0.00160215	0.0753922
cg13257654	-0.00240499	0.00269502	0.374101
cg13257664	0.000820673	0.00437698	0.85161
cg13257690	-0.000667844	0.00766171	0.930695
cg13257763	-0.00231971	0.00259857	0.373939
cg13257812	0.000789216	0.00187773	0.67507
cg13257857	-0.00521193	0.00517642	0.316173
cg13257878	0.00637624	0.00582069	0.275672
cg13257925	-0.00601967	0.00331509	0.0720703
cg13257971	0.000700532	0.00912368	0.938934
cg13258029	-0.00264428	0.0035901	0.462938
cg13258039	-0.000333109	0.00112931	0.768565
cg13258091	-0.00638535	0.00923064	0.490522
cg13258131	-0.00664791	0.00464671	0.155309
cg13258190	1.99024e-05	0.00147583	0.989264
cg13258195	-0.000314727	0.00650429	0.961494
cg13258296	0.000341531	0.00420078	0.935347
cg13258313	0.00234873	0.00482175	0.627131
cg13258348	0.00135073	0.00302633	0.656223
cg13258430	-0.00207333	0.00690003	0.764367
cg13258444	0.00231751	0.0043199	0.592697
cg13258453	0.00631017	0.00755146	0.405146
cg13258528	0.00584534	0.00694114	0.40151
cg13258535	0.00134739	0.00402719	0.738572
cg13258539	-0.00858139	0.00771896	0.268635
cg13258599	0.00588729	0.00437175	0.180807
cg13258606	0.00054926	0.00111634	0.62367
cg13258610	0.000795745	0.00235253	0.735807
cg13258623	-0.00589054	0.00572592	0.305814
cg13258700	0.00155377	0.00175832	0.378768
cg13258774	-0.00385967	0.00549637	0.483997
cg13258799	-0.00340871	0.00636777	0.593499
cg13258831	-0.00568812	0.00536646	0.291453
cg13258858	-0.00082771	0.00405802	0.838748
cg13258977	0.000935872	0.0034865	0.788864
cg13258989	-0.0007675	0.00169742	0.652031
cg13259063	-0.0028346	0.00262294	0.282154
cg13259103	0.00106836	0.00319223	0.738496
cg13259118	4.55053e-05	0.00100767	0.964061
cg13259139	-0.000589329	0.00428261	0.890796
cg13259160	0.00175074	0.00298661	0.558922
cg13259177	-0.00287818	0.00430545	0.505192
cg13259205	-0.000270105	0.0021462	0.900074
cg13259264	0.0239126	0.0147218	0.107124
cg13259284	-0.00323325	0.00381999	0.399134
cg13259290	-0.00219432	0.00303357	0.470976
cg13259296	0.00212972	0.00235212	0.367174
cg13259312	-0.00967731	0.00538402	0.0749643
cg13259318	-2.49535e-05	0.00457499	0.995658
cg13259357	0.000992932	0.00465101	0.831335
cg13259368	0.00388904	0.00673695	0.564916
cg13259385	-0.00128685	0.0044072	0.770835
cg13259415	0.00140546	0.00315302	0.656639
cg13259496	-0.00508333	0.00430865	0.240581
cg13259502	-0.00402766	0.00393905	0.308749
cg13259539	0.000413819	0.00324784	0.898842
cg13259605	-0.00025349	0.00107085	0.813307
cg13259703	0.00128537	0.00348234	0.712742
cg13259704	0.00834405	0.00579142	0.152442
cg13259711	-0.000496716	0.00570576	0.930783
cg13259809	-0.00587211	0.00616053	0.34255
cg13259811	9.33695e-05	0.00179193	0.958537
cg13259925	-0.00431493	0.00406632	0.29091
cg13260012	0.0031361	0.00308783	0.311994
cg13260089	-0.00396031	0.00375247	0.293519
cg13260133	-0.00831533	0.00673051	0.219242
cg13260148	-0.00199417	0.00596456	0.73875
cg13260217	0.000746266	0.00496304	0.880747
cg13260233	-0.0165752	0.0103717	0.112834
cg13260256	-0.00280899	0.00601697	0.641519
cg13260278	0.00421904	0.00580445	0.468827
cg13260280	0.00342587	0.00574581	0.55222
cg13260314	-0.000315039	0.00540134	0.953593
cg13260333	-0.0013443	0.00165344	0.417926
cg13260377	0.000294901	0.00680214	0.965496
cg13260423	-0.00341874	0.003451	0.323991
cg13260474	-0.0135467	0.0123649	0.275614
cg13260502	0.0041611	0.00306689	0.177578
cg13260588	0.00343699	0.00786373	0.662903
cg13260615	0.00306845	0.00328885	0.352834
cg13260633	0.00133823	0.00114227	0.243863
cg13260645	-0.00713884	0.00995657	0.474868
cg13260679	0.00427918	0.00447331	0.340828
cg13260701	0.00615518	0.00537893	0.254933
cg13260726	-0.00161318	0.00248523	0.517597
cg13260758	0.0164664	0.00803762	0.0428327
cg13260787	0.00347073	0.0018336	0.0609586
cg13260793	0.00118877	0.00623856	0.849221
cg13260916	-0.000766291	0.00607492	0.899847
cg13261021	0.000118383	0.00362865	0.974032
cg13261106	-0.00401009	0.00279173	0.153671
cg13261133	-0.00793167	0.0133374	0.553248
cg13261176	0.00595315	0.00512457	0.247832
cg13261222	-0.00330456	0.0049075	0.502099
cg13261226	0.00237067	0.00487992	0.628058
cg13261306	-0.00685202	0.00933876	0.464653
cg13261390	-0.00369014	0.00834646	0.659254
cg13261392	-0.000376976	0.00286519	0.89556
cg13261438	-0.00073317	0.00372373	0.844269
cg13261528	0.0013191	0.00149562	0.379679
cg13261544	-0.00197776	0.00565215	0.727061
cg13261550	-0.0107129	0.00436388	0.0156309
cg13261620	-0.00188572	0.00220795	0.394895
cg13261635	-0.00174129	0.00588687	0.767936
cg13261713	0.00147743	0.00268158	0.582761
cg13261725	0.00189955	0.00796141	0.811856
cg13261753	0.0443746	0.052302	0.398008
cg13261802	-0.00127193	0.00622819	0.838552
cg13261831	-0.0181295	0.00874837	0.0405302
cg13261849	-0.0158241	0.00687739	0.0232486
cg13261883	0.00160696	0.00705218	0.820165
cg13261938	0.000565583	0.00419002	0.892867
cg13261970	0.00627336	0.00625426	0.317997
cg13261971	0.00374931	0.0132928	0.778421
cg13261989	-0.000358917	0.00102327	0.726431
cg13262008	-0.00191717	0.00296866	0.519726
cg13262048	-0.00148176	0.00451558	0.743415
cg13262078	0.00302193	0.00331562	0.364031
cg13262105	-0.000365757	0.00174235	0.83411
cg13262159	0.000564033	0.00517484	0.913401
cg13262164	-0.000451939	0.00283022	0.873418
cg13262200	-0.00302954	0.00519244	0.560762
cg13262212	-0.00540655	0.00415523	0.195879
cg13262227	0.000847997	0.00404258	0.834231
cg13262282	-0.00798005	0.00597979	0.184746
cg13262301	-0.0244867	0.00751083	0.00147514
cg13262310	-0.0010061	0.00140181	0.474429
cg13262328	-0.0056153	0.00508918	0.272227
cg13262366	0.0111928	0.00703983	0.11467
cg13262424	0.00090589	0.00658142	0.890769
cg13262467	-0.0226867	0.00792146	0.00499645
cg13262513	0.00728729	0.00572961	0.206056
cg13262588	0.00425468	0.00438243	0.333715
cg13262594	-0.00230173	0.0059445	0.69934
cg13262638	0.00786161	0.00745648	0.294
cg13262670	0.00399825	0.00353114	0.259934
cg13262687	-0.000296363	0.00185753	0.873525
cg13262723	0.00337603	0.00743868	0.650816
cg13262752	-0.000924754	0.00118902	0.438357
cg13262788	0.0060479	0.00649925	0.354086
cg13262831	-0.0109266	0.00730986	0.137786
cg13262835	0.0112792	0.0107857	0.297924
cg13262893	-0.00145053	0.00106984	0.177877
cg13262909	-0.00320934	0.0059927	0.593337
cg13263013	0.000182782	0.00761741	0.980899
cg13263057	0.00512933	0.00366482	0.164393
cg13263079	0.000957503	0.00599713	0.873436
cg13263085	-0.00305672	0.00265638	0.252302
cg13263087	5.75464e-05	0.0041416	0.988939
cg13263093	0.00441975	0.00601954	0.464341
cg13263104	-0.00353335	0.0042825	0.411088
cg13263137	-0.00182569	0.00316131	0.564754
cg13263208	0.00348094	0.00332422	0.297287
cg13263274	0.00660687	0.0115839	0.569582
cg13263285	-0.00150158	0.00105599	0.157816
cg13263323	-0.00362292	0.0148353	0.807516
cg13263383	0.00167088	0.00242707	0.492604
cg13263397	0.000592843	0.00144425	0.682235
cg13263410	0.00116158	0.00261385	0.657617
cg13263472	0.00185939	0.00564353	0.742413
cg13263474	0.00922679	0.0056295	0.104018
cg13263483	-0.00220096	0.00133844	0.102892
cg13263512	-0.0119008	0.00883553	0.180724
cg13263547	-0.00493443	0.00725005	0.497525
cg13263576	-0.0106882	0.00477227	0.0270882
cg13263591	0.00506443	0.00882972	0.567411
cg13263691	0.000434542	0.00176444	0.805918
cg13263738	0.00448141	0.00708827	0.528526
cg13263767	-0.00272125	0.00546601	0.619566
cg13263778	0.00207656	0.00772631	0.788605
cg13263830	0.00781582	0.0100986	0.440589
cg13263846	-0.00396607	0.00338211	0.24342
cg13263904	-0.00133185	0.000961596	0.168792
cg13263947	0.00416657	0.0066355	0.531334
cg13263950	0.0106037	0.00811916	0.194227
cg13264018	-0.0037838	0.0139107	0.786118
cg13264059	-0.000607251	0.00112138	0.589224
cg13264103	-0.00615568	0.008991	0.49498
cg13264115	0.000695498	0.00235773	0.76855
cg13264143	0.00583878	0.00667211	0.38339
cg13264159	-0.00598095	0.00703261	0.396884
cg13264183	0.00668353	0.00639514	0.29823
cg13264208	-0.000577458	0.00112956	0.610202
cg13264209	-0.00708145	0.00555313	0.204871
cg13264217	-0.00109985	0.00131021	0.403008
cg13264234	0.00266955	0.0041121	0.517542
cg13264308	0.00513726	0.00533547	0.337696
cg13264311	-0.000228952	0.00179733	0.898864
cg13264314	-0.000771787	0.00396612	0.846063
cg13264330	0.0039826	0.00337962	0.241129
cg13264341	-0.000718755	0.000935634	0.443984
cg13264394	-0.00589908	0.00336569	0.0823877
cg13264399	0.00587256	0.00734459	0.425649
cg13264466	0.000541425	0.00668165	0.935561
cg13264473	-0.00193414	0.00138598	0.165624
cg13264494	0.00364479	0.0014893	0.0159458
cg13264543	-0.013196	0.0103228	0.203777
cg13264548	0.000455237	0.00232646	0.845216
cg13264616	0.00151431	0.00201523	0.453969
cg13264633	-0.000743186	0.00547756	0.892319
cg13264672	0.000827137	0.0038681	0.831064
cg13264673	-0.00354083	0.00325828	0.279494
cg13264741	0.000296768	0.00111659	0.790898
cg13264765	-0.00230065	0.0048407	0.635519
cg13264770	0.00115279	0.00424521	0.786468
cg13264800	-0.00524963	0.006124	0.393152
cg13264811	-0.0193438	0.0293787	0.511614
cg13264820	0.00087104	0.000997162	0.38425
cg13264822	-0.00115018	0.00309446	0.710825
cg13264840	-0.0073338	0.00699853	0.296938
cg13264850	-9.53328e-05	0.00145749	0.947965
cg13264931	-0.00815437	0.00660067	0.219272
cg13264941	0.00630497	0.00398812	0.116713
cg13264964	0.00144579	0.00562496	0.797626
cg13264968	0.00325104	0.0041276	0.432575
cg13265003	0.00104912	0.00397951	0.792549
cg13265186	-0.000569762	0.00787568	0.942457
cg13265199	-0.0117772	0.00520359	0.0255447
cg13265276	-0.00856138	0.00872032	0.328327
cg13265294	-0.00143507	0.00534674	0.788884
cg13265331	-0.011631	0.00727433	0.112659
cg13265332	-0.00107737	0.00572425	0.851051
cg13265403	0.00246452	0.00445511	0.581236
cg13265437	0.00147914	0.00174847	0.399376
cg13265495	-0.00684176	0.0128939	0.596731
cg13265524	-0.000354411	0.00352943	0.920194
cg13265532	-0.000696177	0.00335467	0.835977
cg13265572	0.00112972	0.00458593	0.805867
cg13265574	0.00274539	0.00681189	0.687695
cg13265583	0.000904349	0.00815661	0.911915
cg13265607	-0.00470157	0.00670535	0.484653
cg13265730	0.00220284	0.0043246	0.611492
cg13265740	-0.00937834	0.00743375	0.209718
cg13265789	0.00157833	0.000795453	0.0496803
cg13265882	0.00120368	0.00389096	0.757629
cg13265903	0.00629481	0.00469565	0.182776
cg13265914	0.000616006	0.00182167	0.73588
cg13265921	-0.00109904	0.00100898	0.278375
cg13266018	0.00692011	0.0111351	0.535553
cg13266064	-0.00764583	0.00507179	0.134493
cg13266096	0.00640492	0.00588243	0.27857
cg13266119	0.00144695	0.00275893	0.600995
cg13266166	-0.00281376	0.00383443	0.464596
cg13266171	0.00236366	0.00438694	0.591098
cg13266188	-0.00249076	0.00321697	0.440412
cg13266190	0.00204579	0.00572078	0.721311
cg13266242	-0.00617695	0.0114323	0.590057
cg13266245	-0.0179458	0.00739421	0.0168186
cg13266286	-0.00315693	0.00483246	0.514916
cg13266292	-0.000536501	0.00286226	0.851655
cg13266295	0.000499282	0.00390758	0.898558
cg13266323	0.0376459	0.0104516	0.000472402
cg13266326	0.000456806	0.00227061	0.840921
cg13266327	0.00142568	0.00542586	0.793221
cg13266401	0.003883	0.0140498	0.78277
cg13266406	-0.000597219	0.0011681	0.610165
cg13266423	-0.00142722	0.00388091	0.71375
cg13266435	-0.0141993	0.00894173	0.115111
cg13266496	-0.00836355	0.00855679	0.330469
cg13266592	-0.00156535	0.00405042	0.699884
cg13266630	0.00177127	0.00570895	0.756938
cg13266631	-0.00125445	0.00181722	0.491426
cg13266651	-0.00315561	0.00310117	0.311082
cg13266676	0.00216621	0.00371133	0.560613
cg13266717	0.000280726	0.00127824	0.826567
cg13266735	-0.00377478	0.00251162	0.135673
cg13266763	0.00243799	0.0061475	0.692431
cg13266773	0.00797566	0.00636746	0.212973
cg13266795	-0.00622893	0.00441091	0.160674
cg13266820	0.000321505	0.000935268	0.731673
cg13266852	0.00554728	0.00642069	0.389451
cg13266951	0.00280342	0.00234928	0.235271
cg13267043	0.00285552	0.00484443	0.55675
cg13267092	0.00133669	0.00407071	0.743246
cg13267140	-0.00331547	0.00363979	0.364307
cg13267177	-0.000424216	0.00151669	0.780225
cg13267195	0.0017652	0.0141897	0.901222
cg13267227	-0.000249819	0.00185911	0.893346
cg13267247	0.0115032	0.0055876	0.0418433
cg13267298	-0.000108635	0.0032607	0.973481
cg13267324	0.00122229	0.00657202	0.852793
cg13267368	0.00505711	0.00484087	0.298425
cg13267430	-0.00341109	0.00586584	0.562059
cg13267486	0.00248915	0.003616	0.492643
cg13267551	-0.00289186	0.00211587	0.174441
cg13267559	0.00201642	0.00741411	0.786145
cg13267611	0.00349213	0.00439415	0.428456
cg13267619	0.00272474	0.00532251	0.60971
cg13267631	0.00291523	0.00304817	0.340936
cg13267644	0.00231951	0.00887566	0.794315
cg13267718	-0.00266622	0.00299365	0.375039
cg13267747	0.000583429	0.00555006	0.916468
cg13267776	0.00712113	0.00947554	0.453912
cg13267819	-0.00224525	0.00286049	0.434158
cg13267821	-0.000196876	0.0026028	0.93984
cg13267835	-0.010928	0.00769021	0.158086
cg13267836	-0.00230384	0.00712039	0.746878
cg13267893	0.000653396	0.00391235	0.867664
cg13267916	4.52691e-05	0.011022	0.99673
cg13267931	0.00120152	0.0015207	0.431135
cg13268038	-0.00131036	0.00359216	0.715962
cg13268132	0.00124466	0.00148246	0.402928
cg13268162	-0.00546009	0.00522327	0.298116
cg13268185	-0.00991163	0.00757316	0.193287
cg13268315	-0.000474436	0.00352096	0.893054
cg13268327	0.00975048	0.0109359	0.374517
cg13268374	0.0013766	0.00271604	0.613261
cg13268387	0.00902068	0.00510423	0.0799023
cg13268396	-0.00403374	0.00893992	0.652714
cg13268508	0.0039601	0.00388409	0.31013
cg13268510	-0.00425845	0.00273415	0.122171
cg13268590	-0.00358019	0.00888106	0.687623
cg13268603	-0.00435527	0.00339577	0.202295
cg13268653	0.00496023	0.00369172	0.181791
cg13268663	0.00124068	0.00110948	0.26585
cg13268671	-0.0015514	0.0015772	0.327412
cg13268728	0.00339024	0.00665219	0.611304
cg13268834	-0.00358381	0.00310377	0.250686
cg13268971	0.00443716	0.00375071	0.239307
cg13269032	0.00419034	0.00669078	0.532401
cg13269053	-0.0111312	0.00446549	0.0141398
cg13269166	0.000669564	0.00179778	0.710269
cg13269174	0.00736555	0.00499712	0.143298
cg13269220	-0.000626264	0.00368371	0.86531
cg13269304	0.00100276	0.00160678	0.533842
cg13269342	0.00200407	0.00599596	0.738826
cg13269368	0.00651611	0.019508	0.738987
cg13269397	0.00429613	0.00654733	0.513064
cg13269405	-0.00457639	0.00476128	0.338539
cg13269407	0.000487468	0.00134849	0.718414
cg13269439	-0.00115972	0.00148333	0.43596
cg13269443	-0.00216598	0.0027473	0.432127
cg13269449	-0.00181329	0.00189521	0.340742
cg13269476	-0.0109844	0.00828518	0.187609
cg13269522	0.00405348	0.00789262	0.608559
cg13269525	0.00405008	0.00502662	0.422108
cg13269527	0.00359783	0.00456452	0.432235
cg13269555	-0.000268074	0.0103055	0.979294
cg13269645	0.00116866	0.00328704	0.722857
cg13269646	-0.00147609	0.00119691	0.220063
cg13269832	0.00984182	0.00561646	0.0824558
cg13269964	-0.00629613	0.00541247	0.247195
cg13270001	-0.00521225	0.00638575	0.416101
cg13270018	-0.00162542	0.0038983	0.677508
cg13270055	0.0146609	0.0100818	0.148689
cg13270062	0.00251962	0.00776408	0.746148
cg13270078	-0.0096106	0.0096391	0.320893
cg13270083	-0.00135811	0.00337855	0.688465
cg13270115	-0.0012986	0.00809049	0.872769
cg13270121	-0.00170676	0.00449198	0.704697
cg13270163	-0.0033251	0.0039947	0.406967
cg13270195	0.0382244	0.0384701	0.322553
cg13270350	0.00828991	0.00788674	0.295466
cg13270404	0.00231671	0.00147719	0.119626
cg13270427	0.0036568	0.00517352	0.48114
cg13270428	-0.00203694	0.00266704	0.446624
cg13270464	-0.000809445	0.0050886	0.8739
cg13270467	0.00305702	0.00439998	0.488632
cg13270613	0.0175052	0.0132759	0.190003
cg13270625	0.00385855	0.00408116	0.346463
cg13270626	0.00121889	0.00345297	0.724755
cg13270631	0.0023864	0.00679619	0.726144
cg13270707	-0.00278855	0.00334341	0.406032
cg13270738	0.00358595	0.00412841	0.386921
cg13270755	-0.00143278	0.00319783	0.654984
cg13270853	3.64276e-05	0.00403491	0.992813
cg13270876	0.00788576	0.00580081	0.176743
cg13270972	0.00180699	0.00596004	0.762311
cg13271076	-0.000318503	0.00112561	0.777729
cg13271155	-0.00457316	0.00355802	0.201336
cg13271206	0.00357062	0.00444635	0.423649
cg13271228	0.000268358	0.00227885	0.906469
cg13271293	0.00353177	0.00425262	0.408027
cg13271328	-0.00228506	0.00307641	0.459177
cg13271333	0.00244014	0.0029829	0.415071
cg13271339	0.00754492	0.00630043	0.23363
cg13271430	-0.00237687	0.00537879	0.659416
cg13271452	0.000512054	0.00409582	0.900733
cg13271456	-0.00360706	0.00300107	0.231929
cg13271463	-0.0239051	0.00819699	0.00427948
cg13271483	0.000236446	0.003569	0.947297
cg13271485	-0.0066057	0.00449016	0.144054
cg13271632	0.00053249	0.00152996	0.728463
cg13271643	-0.0130871	0.00600269	0.0313342
cg13271663	-0.00159114	0.00604805	0.79297
cg13271730	-0.0023001	0.00290358	0.429941
cg13271731	-0.00144074	0.00528797	0.785773
cg13271751	0.00332708	0.00551186	0.547316
cg13271754	0.000742783	0.00121383	0.541822
cg13271848	3.34327e-05	0.0058597	0.995458
cg13271934	-0.00602203	0.00382981	0.118677
cg13271939	-0.00146515	0.00201789	0.469304
cg13271951	-0.00294164	0.00290561	0.31353
cg13271963	-0.00641918	0.00447826	0.154527
cg13272029	0.0115886	0.00720062	0.110346
cg13272096	-0.0107045	0.00963292	0.268844
cg13272108	0.00076002	0.00573152	0.894745
cg13272119	0.00463075	0.0038601	0.23281
cg13272157	-0.00250069	0.00376766	0.50823
cg13272159	0.00316432	0.0041652	0.449028
cg13272250	0.00153368	0.00938919	0.870541
cg13272280	-9.84876e-06	0.00123468	0.99365
cg13272296	0.000980169	0.00359081	0.785382
cg13272327	0.00113236	0.000984483	0.252507
cg13272357	-0.00745733	0.0104026	0.474946
cg13272412	0.00363622	0.0100814	0.719014
cg13272445	0.00280695	0.00665448	0.67397
cg13272447	-0.000933171	0.00362094	0.7971
cg13272465	-0.00166634	0.00209599	0.428287
cg13272526	-0.00134801	0.00387917	0.728868
cg13272546	-0.00200339	0.00313897	0.524627
cg13272552	0.00412591	0.00753349	0.585005
cg13272644	-0.00135049	0.00157678	0.393555
cg13272676	-0.00429577	0.0105882	0.685728
cg13272688	0.00249896	0.00297785	0.403154
cg13272701	0.00167867	0.00148842	0.261808
cg13272742	-0.000492052	0.000984707	0.618271
cg13272743	0.00139412	0.00424393	0.74315
cg13272780	-0.000166866	0.0096265	0.986201
cg13272810	-0.01194	0.0067841	0.0811394
cg13272818	0.00368003	0.0050284	0.46579
cg13272839	-0.00133886	0.0010157	0.190137
cg13272845	-0.000467496	0.00485186	0.923412
cg13272848	0.00549505	0.00813466	0.500744
cg13273037	-0.000671116	0.00378716	0.859665
cg13273076	0.00394007	0.00383187	0.306054
cg13273097	-0.00241615	0.00108573	0.0280597
cg13273128	-0.00555706	0.00300698	0.067233
cg13273136	0.00220351	0.00354416	0.535383
cg13273147	-0.00244277	0.00595494	0.682437
cg13273161	0.00748235	0.00379717	0.0512477
cg13273169	-0.00219362	0.00816566	0.788701
cg13273186	0.0166731	0.0121833	0.173888
cg13273209	0.0127729	0.00721401	0.0793544
cg13273219	0.00312492	0.00590618	0.597788
cg13273236	-0.00749839	0.00630856	0.237109
cg13273243	-0.00111003	0.00585799	0.850052
cg13273246	0.0102634	0.011103	0.357276
cg13273340	-0.000738293	0.00496978	0.882171
cg13273345	0.00442697	0.00378705	0.244895
cg13273373	-0.000393648	0.00201823	0.84571
cg13273374	-0.00103388	0.00420003	0.806009
cg13273392	0.00120813	0.00589676	0.838038
cg13273398	-0.00631008	0.00300644	0.0380768
cg13273411	-0.0136796	0.00854972	0.112414
cg13273418	-0.019305	0.0149056	0.197932
cg13273540	-0.0023588	0.00576975	0.683451
cg13273548	-0.00190784	0.00437408	0.663553
cg13273553	0.00509824	0.0019634	0.0106765
cg13273562	-0.00177234	0.00738078	0.810669
cg13273577	0.000861985	0.00107724	0.425303
cg13273610	-0.00514434	0.00504032	0.309625
cg13273653	0.00189975	0.00454719	0.676903
cg13273672	0.00301755	0.00652031	0.644411
cg13273703	-0.0151686	0.00719581	0.037263
cg13273789	-0.00199483	0.00114397	0.0839422
cg13273830	0.000208976	0.00495496	0.966434
cg13273916	0.00731588	0.00333592	0.0303701
cg13273963	0.00503021	0.00534207	0.348412
cg13273972	0.000235949	0.00123583	0.848931
cg13274014	0.00491068	0.00635856	0.441567
cg13274015	0.00168976	0.00271187	0.534488
cg13274077	0.000122759	0.00588978	0.983408
cg13274107	9.0206e-05	0.00136143	0.94729
cg13274149	-0.00127401	0.00570147	0.82359
cg13274169	-0.00081979	0.00125484	0.514902
cg13274183	-0.00205013	0.00315039	0.516538
cg13274206	-0.00186583	0.00696529	0.789288
cg13274254	-0.00131057	0.00109464	0.233733
cg13274304	0.00455241	0.0064127	0.479239
cg13274344	-0.00169547	0.00136484	0.216738
cg13274370	0.00831697	0.00597511	0.1667
cg13274427	0.0144537	0.0151155	0.341022
cg13274433	-0.00862418	0.00544261	0.115885
cg13274437	-0.00878403	0.00585773	0.136541
cg13274534	0.00132334	0.00546649	0.809159
cg13274579	0.00259403	0.00483608	0.592752
cg13274594	-0.00118658	0.00244472	0.628365
cg13274603	0.000938017	0.00588223	0.873589
cg13274612	-0.00149953	0.00340227	0.660248
cg13274644	-0.00186488	0.00193955	0.338371
cg13274692	-0.0112193	0.00561374	0.0480804
cg13274713	-0.000700617	0.00213466	0.743366
cg13274727	0.00188266	0.00166266	0.259919
cg13274749	0.00393176	0.00277518	0.15933
cg13274775	0.000249942	0.000978035	0.798763
cg13274936	0.000389333	0.00107112	0.71693
cg13274938	-0.00122953	0.00685699	0.858017
cg13274978	-0.0016371	0.00372115	0.660824
cg13275070	0.00164865	0.00431125	0.702885
cg13275152	0.00369965	0.00556547	0.507577
cg13275244	0.00600127	0.00653318	0.360288
cg13275321	0.00485788	0.0061994	0.434925
cg13275347	0.00147149	0.0034382	0.669485
cg13275387	-0.0114625	0.00880054	0.195427
cg13275401	-0.00540798	0.00304163	0.0781203
cg13275407	0.00771466	0.00391369	0.0511676
cg13275461	0.00174042	0.00330777	0.599816
cg13275481	0.00386366	0.00371464	0.300526
cg13275515	-0.00953942	0.00667552	0.155783
cg13275538	-0.00619465	0.00412665	0.136135
cg13275603	-0.00378138	0.00505767	0.456237
cg13275609	7.70399e-05	0.00327858	0.981295
cg13275679	0.00466096	0.00452669	0.305387
cg13275680	0.0104407	0.0080578	0.197734
cg13275724	0.00730941	0.00538503	0.177397
cg13275789	-0.00185235	0.00460067	0.687991
cg13275829	3.08843e-05	0.00318337	0.992277
cg13275851	0.00121377	0.00310409	0.696524
cg13275908	0.00732665	0.00804089	0.364161
cg13275961	-0.00581902	0.00611062	0.343006
cg13276033	0.00969852	0.00638167	0.131393
cg13276113	-0.00268609	0.00434375	0.537581
cg13276157	0.00309024	0.0057692	0.593266
cg13276165	0.00184584	0.00425041	0.664925
cg13276171	0.00224795	0.00874837	0.797684
cg13276190	0.0014269	0.00147256	0.334636
cg13276202	0.00736874	0.00593822	0.217236
cg13276305	-0.00205135	0.00505916	0.685903
cg13276306	0.00315284	0.0039249	0.423508
cg13276347	0.00906177	0.0043988	0.0417105
cg13276428	-0.00620342	0.00668164	0.355183
cg13276456	0.00574978	0.00741997	0.440028
cg13276469	0.00975515	0.00462263	0.0370581
cg13276499	0.00465506	0.00589674	0.431529
cg13276501	0.00247996	0.00353874	0.48488
cg13276502	0.0133993	0.00746542	0.0753748
cg13276510	-0.00720685	0.0066955	0.284074
cg13276535	-0.0128438	0.00827872	0.123621
cg13276536	0.000127433	0.00366901	0.972355
cg13276570	0.00287729	0.0103251	0.781013
cg13276580	0.0059977	0.00937412	0.5236
cg13276615	-0.0240152	0.0526274	0.649041
cg13276631	-0.00101909	0.00315624	0.747387
cg13276633	0.000710748	0.00674932	0.916321
cg13276704	-0.000472509	0.00529855	0.9291
cg13276732	-0.00987222	0.0161831	0.543076
cg13276752	0.00070694	0.00171066	0.680209
cg13276754	-0.0101314	0.00626378	0.108593
cg13276755	-0.000324373	0.0031874	0.919123
cg13276784	0.00530328	0.00426271	0.216057
cg13276859	0.000795321	0.00400934	0.843117
cg13276890	0.00413824	0.00413221	0.318763
cg13276981	0.00462949	0.00562231	0.412022
cg13276998	-0.00940952	0.0117098	0.423353
cg13277027	6.93149e-06	0.00898066	0.999386
cg13277040	-0.0013366	0.00373057	0.720806
cg13277044	-0.00241962	0.00440319	0.583745
cg13277047	-0.00543254	0.0057671	0.348226
cg13277098	0.00117691	0.00154577	0.448033
cg13277131	0.000679023	0.00592537	0.908971
cg13277159	0.000223514	0.00105866	0.833169
cg13277160	0.000846955	0.00131109	0.519607
cg13277179	-0.00141013	0.00147838	0.342222
cg13277180	-0.00161097	0.00760514	0.832627
cg13277184	-0.000614654	0.000989361	0.535688
cg13277189	0.00451788	0.00523112	0.389624
cg13277254	0.00128173	0.00307263	0.677372
cg13277269	0.00617208	0.00405663	0.130958
cg13277277	0.000525497	0.00257669	0.838768
cg13277298	-0.00357712	0.00453027	0.431427
cg13277366	0.00490393	0.00375157	0.193833
cg13277380	0.00367198	0.00379202	0.33496
cg13277385	-0.00022848	0.000925693	0.805499
cg13277393	0.00278821	0.00703875	0.692768
cg13277451	0.00152175	0.00198863	0.445747
cg13277464	0.00120658	0.0031686	0.704078
cg13277493	-0.00266057	0.00191179	0.166781
cg13277569	0.000595199	0.00184176	0.74717
cg13277588	-0.00743833	0.00440667	0.0942
cg13277660	0.000370756	0.00354724	0.916944
cg13277832	0.000949536	0.00348454	0.78574
cg13277926	-0.0132285	0.00539671	0.0157835
cg13277939	0.00804034	0.00807054	0.321272
cg13277940	-0.00168198	0.000937935	0.0756277
cg13277963	0.00261399	0.00378659	0.491415
cg13277983	-0.000990055	0.00161355	0.540732
cg13278004	-0.00154812	0.004957	0.755385
cg13278052	-0.00276676	0.00310301	0.3745
cg13278100	0.00722043	0.00477875	0.133618
cg13278105	0.00290966	0.0030022	0.334545
cg13278115	-0.00281551	0.00540838	0.603685
cg13278126	0.004121	0.00279667	0.143411
cg13278203	0.00152003	0.00338053	0.653837
cg13278227	0.00440609	0.00608961	0.470855
cg13278241	0.00138437	0.00313581	0.659722
cg13278250	-0.000879974	0.00509881	0.86329
cg13278267	0.00437332	0.00537587	0.417652
cg13278328	-0.0015185	0.00401122	0.705729
cg13278334	-0.000420619	0.00132507	0.751507
cg13278350	-0.00128081	0.00288261	0.657665
cg13278353	0.00224276	0.00729313	0.759021
cg13278359	0.000529582	0.00105534	0.616785
cg13278441	0.000563421	0.000933668	0.54743
cg13278448	0.00512394	0.00452779	0.260192
cg13278471	-0.00158432	0.00123112	0.200783
cg13278496	-0.00429371	0.00486916	0.379764
cg13278526	0.00514885	0.00425737	0.229057
cg13278606	-0.00948777	0.00567601	0.0974035
cg13278637	0.0108643	0.00693556	0.120062
cg13278727	0.0030956	0.00380566	0.417703
cg13278738	-0.0366642	0.0157889	0.0220325
cg13278795	-0.000437538	0.00396906	0.912419
cg13278829	0.00756005	0.00618826	0.224395
cg13278833	0.00373258	0.00675072	0.581424
cg13278889	-0.00355658	0.00359815	0.325064
cg13278890	-0.00153678	0.00145632	0.293582
cg13278895	-0.00626037	0.00677152	0.357206
cg13278911	0.000974279	0.00128305	0.44924
cg13278915	0.0119158	0.00624204	0.0588267
cg13278922	0.000620643	0.00384849	0.872172
cg13278956	-0.000642376	0.00430758	0.881722
cg13279004	0.00458063	0.00356557	0.201554
cg13279009	0.00890764	0.0113375	0.433716
cg13279019	-0.000585474	0.00134157	0.66338
cg13279049	0.00034477	0.00478887	0.942735
cg13279055	0.000322845	0.00355082	0.927718
cg13279083	-0.00173415	0.00491669	0.724971
cg13279192	0.00218954	0.00290534	0.452656
cg13279205	0.00719857	0.00576544	0.214425
cg13279231	0.00203691	0.00396517	0.608473
cg13279244	0.00130254	0.00504738	0.796833
cg13279286	-0.00722653	0.00449758	0.110923
cg13279316	0.00505713	0.00501338	0.315279
cg13279457	0.0113825	0.00659494	0.0871141
cg13279458	0.00393925	0.00320277	0.221293
cg13279476	0.00269341	0.00215963	0.214939
cg13279505	0.00210562	0.00601424	0.726916
cg13279530	-0.00583596	0.0068813	0.398197
cg13279566	0.00124973	0.00162148	0.442487
cg13279643	0.0010545	0.00788936	0.893911
cg13279669	-0.00784317	0.00422716	0.0661651
cg13279673	-0.00895944	0.00684611	0.193318
cg13279675	-0.0011971	0.001404	0.395683
cg13279681	-0.00467021	0.00753233	0.536502
cg13279700	0.000821583	0.00856786	0.923778
cg13279705	-0.00292449	0.00311332	0.349574
cg13279713	0.00107824	0.00575761	0.851785
cg13279718	-0.00227822	0.0075359	0.762972
cg13279756	-0.0111202	0.00477514	0.0216659
cg13279771	-0.00177899	0.00804785	0.825455
cg13279774	-0.00550389	0.00285241	0.0561914
cg13279806	0.00326971	0.00423552	0.441756
cg13279811	0.00290388	0.00266311	0.277872
cg13279847	-0.00224934	0.00638747	0.725388
cg13279855	-0.00304096	0.00261856	0.247985
cg13279856	-0.000548882	0.000938958	0.560016
cg13279863	0.00172474	0.00534227	0.747413
cg13279894	-0.000296734	0.00558492	0.957722
cg13279915	-0.000809909	0.00314071	0.796977
cg13279927	0.000807157	0.00560782	0.885811
cg13279940	0.000756529	0.00430604	0.860855
cg13279955	-0.00209316	0.00544201	0.701241
cg13279956	-0.00345204	0.00359669	0.339232
cg13280030	-0.00124496	0.00154099	0.420862
cg13280036	0.00674716	0.00624692	0.282428
cg13280039	0.00112278	0.00199842	0.575353
cg13280056	-0.0167401	0.0109839	0.130313
cg13280079	-0.00344466	0.00337219	0.309223
cg13280080	0.00200447	0.00385535	0.604147
cg13280086	0.0043285	0.00507056	0.395119
cg13280108	-0.000541191	0.00224366	0.809835
cg13280184	0.000945609	0.000981358	0.337337
cg13280195	0.00400766	0.0122763	0.744689
cg13280230	0.0100015	0.0118834	0.401789
cg13280312	-0.0015945	0.00521235	0.760243
cg13280359	-0.0126872	0.00693046	0.0698129
cg13280380	0.000886949	0.00519188	0.864663
cg13280392	-0.000593611	0.0093141	0.949297
cg13280438	0.0022431	0.00434503	0.606701
cg13280484	0.00398456	0.00352163	0.26028
cg13280512	-0.00624181	0.00474864	0.191382
cg13280524	-0.00431336	0.00400957	0.284344
cg13280536	-0.00278164	0.00809823	0.731875
cg13280612	-0.00161702	0.00375968	0.667952
cg13280694	-0.0106407	0.0150091	0.479827
cg13280713	0.000875809	0.00335607	0.7946
cg13280734	0.00922155	0.00423319	0.0314729
cg13280741	0.00266081	0.00613655	0.665412
cg13280759	0.00076876	0.00359093	0.830871
cg13280779	-0.00413069	0.00665068	0.5358
cg13280788	-0.00523639	0.00602892	0.386952
cg13280882	0.0071053	0.00493999	0.153131
cg13280914	-0.00540157	0.00411701	0.192198
cg13280925	0.00325676	0.00304523	0.287161
cg13280928	-0.00118613	0.00468588	0.800632
cg13280957	0.0196738	0.00634711	0.00245069
cg13280983	-0.000815614	0.00598825	0.891906
cg13281026	-0.000352157	0.00540233	0.948142
cg13281139	-0.000979805	0.00240496	0.684484
cg13281171	0.00261521	0.00335135	0.436835
cg13281195	-0.00435469	0.00291619	0.138175
cg13281248	0.00339809	0.00398013	0.395059
cg13281266	-0.00238774	0.00265096	0.369677
cg13281312	0.00134146	0.00302811	0.658617
cg13281420	-0.0121951	0.00539232	0.0256547
cg13281445	0.00457878	0.00789097	0.562908
cg13281447	-0.00277149	0.00364057	0.448091
cg13281581	0.0148584	0.0058133	0.0119302
cg13281678	0.0042394	0.00674297	0.530817
cg13281709	-0.00740716	0.00616943	0.232431
cg13281719	-0.00157905	0.00120057	0.191112
cg13281762	-0.0142638	0.0108927	0.19305
cg13281772	-0.0113983	0.0100555	0.259408
cg13281814	0.000432518	0.00122804	0.725348
cg13281868	-0.00458589	0.00432569	0.291356
cg13282068	0.00182408	0.00327472	0.578627
cg13282118	0.00277353	0.00283022	0.329214
cg13282119	-0.000883851	0.00110988	0.427513
cg13282152	0.00337248	0.00212718	0.11569
cg13282179	-0.0029147	0.00393831	0.460794
cg13282180	0.000687886	0.00439148	0.87581
cg13282195	-0.00698698	0.0381251	0.854922
cg13282197	-0.00191674	0.0018351	0.298508
cg13282208	-0.0138597	0.00697611	0.0493938
cg13282210	-0.0133901	0.00930628	0.152989
cg13282216	0.00550017	0.00470159	0.244544
cg13282237	-0.00150551	0.00554375	0.786454
cg13282252	0.000249061	0.00359589	0.944904
cg13282294	0.0021229	0.00292916	0.470118
cg13282363	0.00446325	0.00356546	0.21325
cg13282368	0.000654933	0.00541474	0.903944
cg13282486	-0.0041487	0.00966523	0.668574
cg13282547	0.00122977	0.00985054	0.900872
cg13282594	0.00895671	0.00815484	0.274416
cg13282691	0.000210155	0.0033068	0.94944
cg13282719	-0.00173094	0.00216351	0.42537
cg13282749	-0.00604157	0.0110313	0.585005
cg13282787	0.0005014	0.0030857	0.871212
cg13282809	0.00682146	0.00690567	0.325377
cg13282837	-0.00558792	0.00633903	0.379929
cg13282840	-0.00276325	0.00128384	0.0335172
cg13282897	0.00123923	0.00407514	0.761619
cg13282908	0.00220034	0.0017867	0.220712
cg13282929	-0.0030169	0.00519794	0.562809
cg13282941	0.00149895	0.00386417	0.69882
cg13282942	-0.0039162	0.00410264	0.341858
cg13282951	0.00558442	0.00278646	0.0474698
cg13282971	-0.00359187	0.00394957	0.365074
cg13282977	-0.00230941	0.00415469	0.579419
cg13283046	-0.00157505	0.00457021	0.731015
cg13283094	0.00935834	0.0197031	0.635734
cg13283153	0.00044844	0.00255929	0.861223
cg13283199	-0.00765561	0.0105197	0.46829
cg13283282	-0.00087577	0.00343207	0.799058
cg13283330	-0.00549617	0.00330912	0.0995267
cg13283353	0.00500936	0.00417455	0.232681
cg13283369	0.00118421	0.00570214	0.835857
cg13283379	0.00243038	0.00450789	0.590861
cg13283518	-0.000633069	0.00301997	0.834339
cg13283608	0.00404831	0.00426234	0.344265
cg13283628	-0.00371907	0.00463235	0.423764
cg13283635	-0.00958834	0.0085023	0.261842
cg13283691	0.00194406	0.00475192	0.683241
cg13283703	0.00251224	0.00977086	0.797561
cg13283739	-0.000216425	0.0042526	0.959502
cg13283765	0.0146674	0.00929027	0.117204
cg13283817	0.00106129	0.00755286	0.888505
cg13283823	0.00035375	0.00134794	0.793465
cg13283834	0.00239527	0.00478183	0.617417
cg13283845	-0.00327633	0.00368539	0.375906
cg13283862	0.0110983	0.00720596	0.126344
cg13283877	0.00581662	0.00658498	0.378957
cg13283896	0.00874453	0.00567997	0.126493
cg13283932	-0.00792605	0.00412546	0.0572414
cg13283952	-0.000699621	0.0087178	0.93618
cg13284007	-0.00504889	0.00381721	0.188642
cg13284026	0.00166487	0.00301575	0.582008
cg13284045	-0.00177019	0.00124314	0.157238
cg13284046	-0.00215353	0.00340833	0.528777
cg13284070	-0.0126523	0.00950342	0.185779
cg13284081	0.00208784	0.00140577	0.140302
cg13284132	0.000270721	0.00841279	0.974386
cg13284139	0.00528022	0.0052783	0.319291
cg13284152	-0.0008193	0.00175276	0.641098
cg13284181	0.000144778	0.00175287	0.934321
cg13284241	0.00162014	0.00468705	0.730245
cg13284255	0.000368182	0.00415922	0.92962
cg13284261	-3.10891e-05	0.00368041	0.993275
cg13284271	0.00182884	0.0062869	0.771668
cg13284285	-0.000611354	0.00426705	0.886332
cg13284299	-0.00217857	0.00630058	0.730162
cg13284338	0.00228885	0.00397102	0.565509
cg13284347	0.00484448	0.00588869	0.412441
cg13284386	5.83568e-06	0.00448354	0.998964
cg13284422	0.00706094	0.00915155	0.442002
cg13284426	-0.00986901	0.00773327	0.204534
cg13284470	-0.0024268	0.00405534	0.550767
cg13284574	0.00164069	0.00549297	0.765731
cg13284646	-0.00190035	0.00315835	0.548596
cg13284705	-0.00174488	0.00395033	0.659555
cg13284741	0.00031887	0.00327904	0.922706
cg13284789	-0.0241893	0.0352146	0.493559
cg13284849	-0.00436506	0.00329302	0.187686
cg13284861	0.00467688	0.00511295	0.362307
cg13284864	-0.000192855	0.00557141	0.972448
cg13284876	0.00220883	0.00553368	0.690535
cg13284921	8.88995e-05	0.00385742	0.981654
cg13284933	-0.00236915	0.00305951	0.440351
cg13284938	0.00304071	0.00375204	0.419421
cg13284946	0.000582777	0.010928	0.957565
cg13284981	0.00296494	0.00326498	0.365773
cg13284982	-0.0195728	0.0126681	0.125157
cg13284983	0.00571618	0.0076683	0.457573
cg13285004	0.0030711	0.00378954	0.41942
cg13285009	-0.00902383	0.00478502	0.0619055
cg13285043	-0.00348676	0.00575691	0.545962
cg13285071	-0.000259822	0.00125954	0.836944
cg13285077	-0.00259014	0.00371727	0.487381
cg13285088	0.000259908	0.000888698	0.770477
cg13285105	0.00106682	0.00722699	0.882911
cg13285174	-0.00384667	0.00574086	0.504204
cg13285181	-0.00309354	0.0057442	0.591265
cg13285189	0.000398214	0.00186168	0.831014
cg13285213	0.00226696	0.00451178	0.616335
cg13285214	0.000311477	0.00159404	0.845433
cg13285319	0.0396018	0.0452572	0.383424
cg13285328	0.00103454	0.00418537	0.805221
cg13285339	-0.00249331	0.00384632	0.518161
cg13285377	0.000731745	0.00263909	0.782082
cg13285433	0.000107536	0.00406213	0.978927
cg13285447	-7.61923e-05	0.0011571	0.947617
cg13285458	0.00340334	0.00222149	0.128341
cg13285593	0.00121009	0.0016921	0.476009
cg13285599	-0.0106882	0.00874196	0.224035
cg13285600	0.000943401	0.00199091	0.636526
cg13285637	0.000243113	0.00129505	0.851432
cg13285686	-0.00584534	0.011395	0.608981
cg13285696	-0.00613502	0.0050652	0.228364
cg13285698	0.00846028	0.00592738	0.156269
cg13285724	-0.00308947	0.00405089	0.447268
cg13285846	0.00532479	0.00592836	0.371012
cg13285862	0.000557533	0.00150556	0.711846
cg13285894	0.00725304	0.00386182	0.0629625
cg13285910	0.00157162	0.00308897	0.611903
cg13285917	-0.008732	0.00598515	0.147379
cg13285934	0.000278196	0.00199906	0.889571
cg13285958	0.00129417	0.00317066	0.683929
cg13285968	0.0016489	0.00325561	0.613515
cg13286018	-0.00298623	0.00367414	0.418074
cg13286024	-0.0289791	0.0379771	0.447027
cg13286110	-0.000909311	0.00393124	0.817501
cg13286116	0.000345818	0.00600182	0.954155
cg13286281	0.000362177	0.00133975	0.787403
cg13286346	0.00287608	0.00277567	0.302352
cg13286351	0.000578073	0.00457249	0.899623
cg13286437	0.000416096	0.00129686	0.748922
cg13286500	-0.00011658	0.00485352	0.98088
cg13286503	0.00425479	0.00306861	0.168332
cg13286510	-0.000488824	0.00134136	0.716229
cg13286525	-0.00621584	0.00501107	0.217412
cg13286582	-0.00171006	0.00652176	0.793643
cg13286590	0.00302936	0.00442874	0.495373
cg13286614	0.00190079	0.00903843	0.833815
cg13286620	0.00403359	0.00294905	0.174125
cg13286635	-0.0032621	0.00434829	0.454705
cg13286692	-0.000258516	0.00850952	0.975818
cg13286698	0.000501542	0.0102828	0.961186
cg13286741	-0.000871394	0.00344011	0.800498
cg13286786	0.00648901	0.0077826	0.406178
cg13286836	0.00177226	0.00349207	0.612796
cg13286853	0.000768371	0.00338343	0.820762
cg13286857	-0.0209151	0.0106458	0.0519325
cg13286888	0.00122866	0.00314484	0.696769
cg13286902	-0.00109036	0.00217812	0.617636
cg13286926	-8.06912e-05	0.0017794	0.963911
cg13286957	0.00715046	0.00379602	0.0622026
cg13286985	0.00521955	0.00963252	0.588986
cg13286990	-0.00398837	0.00488054	0.41555
cg13287095	-0.00091005	0.00575383	0.874612
cg13287175	-0.00141564	0.00396057	0.72144
cg13287203	0.00186002	0.0052932	0.725949
cg13287247	-0.0076092	0.00651645	0.245411
cg13287266	0.00324202	0.00605205	0.593236
cg13287296	0.00162747	0.00373735	0.664067
cg13287312	-0.00129336	0.00270092	0.632971
cg13287515	-0.00381494	0.00492695	0.440385
cg13287519	-0.00167888	0.00162255	0.30303
cg13287523	0.00179548	0.00356507	0.61551
cg13287553	0.00167101	0.00452186	0.712423
cg13287608	-0.0025836	0.00447862	0.565182
cg13287621	-0.000509829	0.00304353	0.867269
cg13287659	-0.000718589	0.00170619	0.67444
cg13287668	0.00571691	0.00874554	0.514648
cg13287763	-0.0087606	0.00740987	0.239595
cg13287772	0.00529652	0.00397159	0.185041
cg13287824	-0.00290212	0.00626194	0.643939
cg13287885	-0.00528481	0.00321218	0.102724
cg13287893	-0.00251844	0.00742524	0.735115
cg13287909	-0.00132663	0.00235494	0.574329
cg13287932	5.17716e-05	0.00436725	0.990563
cg13287933	0.00554889	0.00508646	0.277652
cg13287964	-0.0121685	0.0120329	0.314071
cg13287979	-0.000550075	0.00349157	0.8751
cg13288038	-0.0180339	0.0129775	0.167399
cg13288100	-0.00520667	0.00497753	0.297797
cg13288164	0.00897961	0.00739481	0.227183
cg13288195	-0.0027341	0.00470283	0.562158
cg13288223	0.00108198	0.0035005	0.757825
cg13288285	-0.00508088	0.00824031	0.538757
cg13288301	0.00319784	0.00494107	0.518829
cg13288328	0.0107229	0.00814452	0.190668
cg13288361	0.00789457	0.0092119	0.393277
cg13288394	-0.0147035	0.00748928	0.052093
cg13288455	0.00679053	0.00362189	0.0634173
cg13288495	-0.00579058	0.00612107	0.346181
cg13288505	0.000520961	0.00721792	0.942591
cg13288545	0.000487012	0.00211416	0.818234
cg13288599	-0.00422222	0.00940718	0.654422
cg13288600	-0.0068347	0.00422754	0.108755
cg13288621	0.00113108	0.00938479	0.904285
cg13288627	-0.000997552	0.00515954	0.847042
cg13288653	-0.00156802	0.00308959	0.61279
cg13288846	0.0235513	0.027516	0.393873
cg13288863	-0.00488519	0.00783529	0.534233
cg13288906	-0.0132469	0.00902807	0.145098
cg13289019	-0.00110153	0.00414969	0.791152
cg13289042	-0.00114442	0.00408423	0.779838
cg13289118	-0.00579891	0.00369697	0.119572
cg13289132	-0.000541577	0.00168976	0.749183
cg13289177	-0.00638365	0.00367184	0.0848628
cg13289200	0.0040099	0.00543794	0.462425
cg13289202	0.00211829	0.0113736	0.852589
cg13289231	-0.0021029	0.00412832	0.611485
cg13289273	0.00313087	0.00329267	0.343722
cg13289321	-0.00701692	0.0048573	0.151358
cg13289364	-0.00235052	0.00690751	0.734279
cg13289398	0.000189527	0.00367328	0.958942
cg13289413	-0.00377327	0.044537	0.932634
cg13289431	-0.00158073	0.00538188	0.76952
cg13289463	0.00188261	0.00407459	0.644952
cg13289490	-0.0215286	0.0115271	0.064425
cg13289493	0.0038318	0.00575605	0.506972
cg13289508	-0.00684027	0.00577626	0.23884
cg13289509	-0.00760532	0.0112697	0.501163
cg13289553	-0.00251009	0.00193355	0.196893
cg13289561	-0.000580396	0.00109431	0.5969
cg13289579	-0.00283098	0.00530631	0.594736
cg13289639	0.0194102	0.0089625	0.032454
cg13289650	-0.00850016	0.00819518	0.30187
cg13289692	-0.00184437	0.0018056	0.309231
cg13289698	-0.00180525	0.00324855	0.579517
cg13289709	0.0119264	0.00502432	0.0193118
cg13289723	-0.000968248	0.00571094	0.865676
cg13289755	-1.73491e-05	0.00523878	0.997364
cg13289769	0.00813145	0.00644927	0.209989
cg13289788	-0.00361378	0.00238424	0.132414
cg13289809	-0.00612515	0.00662445	0.357148
cg13289860	0.00815486	0.00845701	0.336987
cg13289869	-0.00149518	0.00211551	0.481177
cg13289884	-0.00551111	0.00521339	0.292737
cg13289993	-0.000537741	0.00698522	0.938775
cg13290012	0.00565978	0.00271402	0.0393066
cg13290025	-0.00701044	0.00683411	0.307196
cg13290059	0.00137173	0.00549673	0.803389
cg13290149	0.00275674	0.00347659	0.429487
cg13290153	0.00380345	0.00587134	0.518441
cg13290154	0.0119939	0.00507282	0.0197836
cg13290163	0.0126207	0.00924181	0.174798
cg13290180	-0.0159855	0.0227156	0.483065
cg13290254	-0.00105328	0.00505585	0.835351
cg13290267	0.00114426	0.00124799	0.361178
cg13290274	-0.00697333	0.0121654	0.56765
cg13290331	-0.00323322	0.0057853	0.577368
cg13290335	0.00297848	0.0032097	0.355423
cg13290336	-0.000107641	0.0188668	0.995458
cg13290371	0.00711062	0.00852516	0.406015
cg13290417	0.0128446	0.00797755	0.110192
cg13290476	0.00197006	0.0102401	0.847789
cg13290519	0.00526195	0.00931714	0.573366
cg13290523	-0.00228303	0.00332506	0.493745
cg13290564	-0.00231383	0.00818093	0.777827
cg13290587	0.0146982	0.00972116	0.133354
cg13290590	0.00486753	0.00388293	0.212608
cg13290620	-0.00156551	0.00935687	0.867427
cg13290643	-0.000723004	0.00443951	0.870925
cg13290673	-0.0121189	0.00936329	0.198225
cg13290678	-0.00320693	0.00367215	0.384363
cg13290719	-0.00133583	0.00558816	0.811506
cg13290745	0.00359194	0.00148016	0.0168307
cg13290785	0.0104881	0.00993801	0.293536
cg13290889	0.00380064	0.00394439	0.337345
cg13290921	0.000662362	0.00396256	0.867549
cg13291004	0.000426882	0.000828192	0.607263
cg13291156	-0.00498304	0.00584695	0.395897
cg13291208	0.00801099	0.011405	0.483882
cg13291225	0.00177465	0.00363175	0.626046
cg13291254	0.00533042	0.00435067	0.223073
cg13291256	0.00144286	0.00369817	0.697164
cg13291283	-0.000673954	0.00275083	0.806905
cg13291296	-0.00319019	0.00942879	0.735736
cg13291298	0.0075328	0.00791934	0.343556
cg13291315	0.00368428	0.00332507	0.270223
cg13291394	-0.00607285	0.00506292	0.232874
cg13291410	0.00892892	0.00764323	0.245202
cg13291442	0.00136475	0.0032052	0.671077
cg13291464	0.00267379	0.0062986	0.672011
cg13291466	0.00199902	0.00362224	0.582135
cg13291516	0.00304901	0.00500378	0.543533
cg13291570	0.0011414	0.00719171	0.874182
cg13291607	0.00105509	0.00475206	0.824696
cg13291611	0.00129313	0.00308447	0.675845
cg13291666	-0.00318073	0.00671609	0.636708
cg13291688	-0.00491634	0.00550149	0.373432
cg13291694	-0.00236031	0.0065875	0.720792
cg13291727	-0.00800182	0.00407043	0.0517917
cg13291811	-0.000699681	0.00555271	0.899952
cg13291836	0.00164527	0.00522317	0.753353
cg13291896	-0.0605226	0.0369094	0.103861
cg13292020	-0.000603219	0.00414081	0.884439
cg13292042	-0.00166415	0.00231847	0.474389
cg13292059	-0.00430022	0.00433471	0.323315
cg13292082	-0.00346515	0.00438109	0.430654
cg13292098	-0.000799448	0.00201653	0.69253
cg13292150	-0.00348536	0.00608894	0.568193
cg13292196	-0.00603498	0.0260938	0.817519
cg13292202	-0.00537117	0.00633554	0.398366
cg13292251	0.00649246	0.00494191	0.191613
cg13292301	0.00251347	0.00400094	0.53114
cg13292374	-0.0118465	0.0101892	0.247439
cg13292401	0.00111931	0.0109519	0.918778
cg13292409	0.00564518	0.00328424	0.0884012
cg13292428	0.00925381	0.00451547	0.0427634
cg13292458	0.00120461	0.00101933	0.239802
cg13292470	-0.000590326	0.00856125	0.94515
cg13292487	-0.000219935	0.00674708	0.974054
cg13292521	0.00018551	0.00498401	0.970375
cg13292570	-0.00662564	0.00353692	0.0636366
cg13292574	-0.00227831	0.00336054	0.499197
cg13292626	0.000937826	0.00807768	0.90778
cg13292636	0.00403136	0.00576141	0.485555
cg13292684	0.00268096	0.00558859	0.632362
cg13292689	0.000850122	0.00135263	0.530958
cg13292703	0.0089009	0.0055705	0.112891
cg13292715	-0.00152329	0.00324796	0.639983
cg13292777	-0.00524364	0.00321086	0.105257
cg13292837	0.00775078	0.00378151	0.0427341
cg13292891	-0.00395897	0.00383411	0.304032
cg13292900	0.00554245	0.00734307	0.451962
cg13292921	-0.00276842	0.00293821	0.34811
cg13292942	0.00607347	0.00715725	0.397927
cg13292953	-0.00399692	0.00613958	0.516374
cg13292958	0.0013787	0.00663892	0.835864
cg13292984	0.0189117	0.0220621	0.393162
cg13292993	0.00879356	0.0112269	0.435128
cg13293080	-0.00196832	0.00520927	0.706258
cg13293126	-0.00222164	0.00892849	0.803951
cg13293139	-0.00336346	0.00598498	0.57525
cg13293174	0.0022563	0.00372137	0.545536
cg13293188	0.000334517	0.00200621	0.867875
cg13293189	0.00156092	0.00421012	0.711521
cg13293237	-0.00539546	0.00419699	0.201251
cg13293243	0.0038095	0.00462629	0.412005
cg13293246	0.0117977	0.00567466	0.0398998
cg13293266	0.0106922	0.00673696	0.115309
cg13293276	-0.00380294	0.00377154	0.315472
cg13293287	0.00205245	0.00267152	0.443944
cg13293295	0.00727868	0.0119421	0.543431
cg13293296	0.00671644	0.00768677	0.384116
cg13293488	0.00330269	0.00391335	0.400493
cg13293514	-0.00111345	0.00307485	0.717949
cg13293524	0.00160885	0.00329793	0.62662
cg13293535	0.000919309	0.0128357	0.943031
cg13293618	-0.00144589	0.00443148	0.744823
cg13293643	0.00159707	0.00453894	0.725605
cg13293650	-0.00115562	0.00336847	0.732189
cg13293675	-0.0011483	0.00576129	0.84238
cg13293721	-8.0032e-05	0.00161989	0.960684
cg13293756	0.000482393	0.00113279	0.671039
cg13293757	6.31148e-05	0.00134791	0.962737
cg13293790	0.00351517	0.00647534	0.588309
cg13293820	0.00164737	0.0074026	0.824299
cg13293885	-0.00382189	0.0035438	0.283139
cg13293943	0.00169491	0.00499615	0.735061
cg13293976	0.0052522	0.00351308	0.137716
cg13293988	0.00417313	0.0063776	0.514233
cg13294016	0.00483651	0.00520104	0.354417
cg13294032	-0.000236133	0.00168004	0.888477
cg13294084	0.000197176	0.00291036	0.946106
cg13294185	0.00933066	0.0154616	0.547413
cg13294300	0.00439875	0.00427219	0.305405
cg13294332	6.60939e-05	0.00323794	0.983751
cg13294447	0.00253898	0.00740613	0.732375
cg13294487	0.00413712	0.00450824	0.360759
cg13294506	0.0031087	0.00461978	0.50239
cg13294509	-0.000103881	0.00190073	0.956512
cg13294560	0.00768506	0.0075323	0.309794
cg13294594	-0.000790867	0.00113965	0.489147
cg13294602	-0.00145888	0.00161984	0.369718
cg13294644	-0.00444064	0.00924613	0.631972
cg13294652	0.00290249	0.00775083	0.708759
cg13294736	-0.00291738	0.00355833	0.414029
cg13294738	0.000823631	0.00335846	0.806719
cg13294753	-0.000151663	0.00345623	0.965077
cg13294780	-0.000799154	0.00171641	0.642409
cg13294846	-0.00179313	0.00372476	0.631166
cg13294852	0.000664844	0.00497015	0.893827
cg13294856	0.000891156	0.00138739	0.521974
cg13294888	0.0036912	0.00732944	0.615523
cg13294954	0.00481641	0.00604253	0.427088
cg13295028	-0.0124684	0.0104518	0.235416
cg13295050	-0.00102874	0.00419824	0.806872
cg13295089	-0.00500613	0.0447856	0.911198
cg13295193	-0.00167151	0.00163493	0.308806
cg13295238	-0.0028628	0.00286433	0.319723
cg13295242	0.00124621	0.00428195	0.77156
cg13295244	-0.0198298	0.0126275	0.119151
cg13295303	-0.00206838	0.00333937	0.536916
cg13295320	0.000484265	0.00436373	0.911835
cg13295333	-0.0080104	0.00592179	0.178877
cg13295374	0.000790563	0.00321393	0.806148
cg13295422	-0.00153876	0.00703843	0.827342
cg13295432	0.0017847	0.0040787	0.662543
cg13295459	-0.00188228	0.00442417	0.671321
cg13295462	-0.00297763	0.00748748	0.691622
cg13295463	-0.0102233	0.00506152	0.0457906
cg13295471	-0.00155929	0.00324149	0.631425
cg13295486	0.000335341	0.00796796	0.966505
cg13295546	0.00599922	0.00318265	0.0620249
cg13295549	0.0049936	0.00365635	0.174758
cg13295596	-0.00220095	0.00378201	0.561769
cg13295614	-0.029882	0.039944	0.455969
cg13295639	0.00409778	0.00312885	0.192986
cg13295660	-0.00626051	0.00734099	0.395582
cg13295678	-0.00345713	0.00403105	0.392931
cg13295778	0.000317561	0.00591684	0.957293
cg13295812	-0.0114404	0.00592287	0.0559399
cg13295852	0.00285288	0.00421898	0.500307
cg13295878	0.00770531	0.00779789	0.32522
cg13295911	0.00704498	0.00378291	0.0651791
cg13295913	0.00185756	0.012548	0.88258
cg13295950	0.0048905	0.00680869	0.474085
cg13295972	-0.000385904	0.00273602	0.888087
cg13296093	-0.00014235	0.00319779	0.964573
cg13296238	0.0038447	0.00481985	0.426745
cg13296269	0.00936767	0.00607419	0.125844
cg13296334	0.00607687	0.00692464	0.382055
cg13296371	-0.000685553	0.00204913	0.738584
cg13296394	0.00214414	0.00340094	0.529681
cg13296396	-0.0119589	0.00800152	0.137836
cg13296436	0.00534712	0.0030326	0.0805923
cg13296463	-0.0101549	0.00879682	0.250798
cg13296485	0.013354	0.00545103	0.0158413
cg13296555	0.00341728	0.00293732	0.247139
cg13296563	-0.000834433	0.000872375	0.340876
cg13296568	-0.00221176	0.0040182	0.583117
cg13296570	0.00363159	0.00379595	0.340778
cg13296577	0.0175752	0.00653773	0.00827862
cg13296578	3.16479e-05	0.00152411	0.98347
cg13296579	-0.000922354	0.00209973	0.66131
cg13296600	0.00186684	0.00750412	0.80399
cg13296607	-0.00521623	0.00279882	0.06498
cg13296755	-0.00852074	0.0136731	0.534437
cg13296809	-0.00196592	0.00395333	0.619965
cg13296839	-0.000939692	0.00425857	0.82576
cg13296847	0.00307674	0.00376012	0.414949
cg13296912	0.0030377	0.00437217	0.488631
cg13296916	-0.00125846	0.000967766	0.196143
cg13296984	-0.00268203	0.00419672	0.524077
cg13297007	-0.0015155	0.0014707	0.305016
cg13297029	0.00126753	0.00539599	0.814713
cg13297097	-0.00473603	0.00439432	0.283456
cg13297120	0.00165896	0.00606041	0.784791
cg13297133	7.62402e-05	0.00545568	0.988875
cg13297148	0.00708032	0.00550074	0.200693
cg13297150	0.000812692	0.00173253	0.639925
cg13297151	0.00106543	0.00567946	0.851535
cg13297177	0.000466978	0.00256582	0.855912
cg13297298	-0.000767833	0.000864933	0.376585
cg13297319	0.00178359	0.0030822	0.56397
cg13297328	0.010358	0.00524388	0.0506992
cg13297398	-0.00165835	0.00400565	0.679664
cg13297411	-0.0019309	0.00564767	0.733072
cg13297560	-0.0081384	0.00492824	0.101462
cg13297582	0.00041191	0.0150095	0.978155
cg13297609	-0.000163954	0.00524343	0.975111
cg13297671	-0.00481449	0.00539882	0.37443
cg13297827	-0.00392877	0.00399944	0.328055
cg13297865	0.000642531	0.000983281	0.514801
cg13297881	-0.00119259	0.00241223	0.621999
cg13297960	-0.00184524	0.00150423	0.222508
cg13297988	-0.000860408	0.00223977	0.701596
cg13298007	0.00324369	0.00495013	0.513635
cg13298043	-0.00326716	0.00967598	0.736254
cg13298061	0.00373193	0.0063341	0.556927
cg13298070	0.00038479	0.00120573	0.750219
cg13298147	0.00256654	0.00578873	0.658354
cg13298153	0.00733514	0.0084623	0.387903
cg13298167	-0.00891957	0.00370234	0.0176191
cg13298209	0.00417005	0.004862	0.3929
cg13298344	-0.000288241	0.00896954	0.974421
cg13298359	-0.00218362	0.00130475	0.0970017
cg13298379	-0.00158548	0.00862552	0.854493
cg13298382	0.00137807	0.00114992	0.23329
cg13298384	0.00394255	0.00554314	0.478409
cg13298389	0.00329804	0.00830599	0.692073
cg13298405	-0.00758623	0.00693991	0.276682
cg13298464	0.00987072	0.00530066	0.0652003
cg13298466	-0.000715897	0.00717077	0.920653
cg13298496	-0.00262656	0.0022702	0.249745
cg13298514	0.00726447	0.00547416	0.187192
cg13298528	-0.00560088	0.00411458	0.176174
cg13298538	-0.00842549	0.00301975	0.00619442
cg13298566	0.00235136	0.00319386	0.463141
cg13298605	-0.00119039	0.00359701	0.741309
cg13298616	0.0032535	0.00349468	0.353862
cg13298632	-0.0229082	0.015715	0.147714
cg13298647	-0.000518744	0.0037199	0.889344
cg13298682	-0.00765144	0.00771383	0.323379
cg13298691	-0.00527464	0.00382934	0.171127
cg13298734	0.000728839	0.00125103	0.561339
cg13298825	-0.000942974	0.00414757	0.820562
cg13298827	0.000880483	0.00455889	0.847203
cg13298841	-0.00302879	0.00159689	0.060446
cg13298859	0.000933044	0.00519756	0.857857
cg13298932	0.00238045	0.00229609	0.30209
cg13298963	0.000329075	0.000993869	0.741184
cg13298997	0.00204167	0.00467234	0.662974
cg13299021	-0.000473297	0.00352113	0.893315
cg13299023	-0.00346947	0.00567327	0.542077
cg13299068	0.00144574	0.00596113	0.808815
cg13299074	0.00299084	0.0049756	0.548987
cg13299145	0.00979174	0.00528744	0.0666756
cg13299148	-0.00851001	0.00772445	0.272955
cg13299195	-0.0157832	0.0081032	0.053944
cg13299268	0.00300268	0.00433429	0.489885
cg13299279	-0.00637652	0.00743771	0.393097
cg13299290	0.000572999	0.00140851	0.684922
cg13299324	0.00327848	0.00232081	0.160534
cg13299325	-0.00152186	0.0018378	0.409384
cg13299340	0.00237923	0.00349163	0.497019
cg13299425	0.000613175	0.00308309	0.842715
cg13299440	-0.00542837	0.00861606	0.529959
cg13299477	0.00601205	0.00438894	0.173483
cg13299548	-0.000460639	0.00119824	0.701389
cg13299640	0.0153719	0.00815239	0.0619444
cg13299669	-0.010758	0.0091522	0.242304
cg13299698	0.0020628	0.0274367	0.940202
cg13299707	0.0031417	0.00366958	0.393745
cg13299728	0.00141254	0.00407618	0.72959
cg13299743	-0.00794549	0.0113365	0.484833
cg13299762	0.000625819	0.00394103	0.874116
cg13299767	0.000448706	0.00319995	0.888736
cg13299774	-0.000331208	0.00282557	0.906897
cg13299776	-0.000721362	0.00225753	0.749915
cg13299780	-0.00664429	0.00505606	0.19149
cg13299824	-0.0024947	0.00314565	0.429417
cg13299845	0.000684053	0.00499632	0.891347
cg13299847	0.00369556	0.00511083	0.471135
cg13299927	0.000984614	0.00340531	0.773008
cg13299931	-0.00213385	0.00149168	0.155356
cg13299941	-0.00109564	0.00866228	0.899576
cg13299942	-0.00209403	0.00306317	0.49563
cg13299946	-0.0098026	0.00505349	0.0549226
cg13299984	0.00826767	0.00920116	0.370822
cg13299986	0.00213498	0.00339388	0.530586
cg13300024	0.00470563	0.00303664	0.124054
cg13300085	0.00120819	0.00406155	0.766659
cg13300098	-0.00986379	0.0077734	0.207102
cg13300104	-0.00182436	0.00574962	0.751606
cg13300202	0.00644689	0.0104611	0.538963
cg13300231	-2.24365e-05	0.0044631	0.995998
cg13300246	0.00191075	0.0070438	0.786685
cg13300273	0.000736705	0.00633549	0.907637
cg13300282	-0.0037184	0.00244018	0.130372
cg13300301	-0.0039936	0.00573366	0.487548
cg13300315	0.000779636	0.00301206	0.796235
cg13300400	0.00226441	0.00819356	0.782777
cg13300458	-0.00417847	0.00409195	0.309386
cg13300473	-0.000576094	0.00214934	0.789167
cg13300480	-0.0103491	0.00646927	0.112476
cg13300521	-0.000927029	0.00349027	0.791033
cg13300549	0.000592424	0.0014228	0.677931
cg13300580	-0.00322054	0.00389558	0.410155
cg13300608	0.011663	0.00550717	0.0364048
cg13300613	-0.00461126	0.00372519	0.218357
cg13300623	0.00127852	0.0030711	0.677982
cg13300630	-0.0059596	0.00705574	0.40011
cg13300636	-0.00262166	0.00342806	0.44602
cg13300670	-0.00204602	0.00389361	0.600288
cg13300671	0.0135317	0.00495882	0.00738282
cg13300689	0.000313976	0.00595066	0.958015
cg13300744	-0.00908973	0.00775556	0.243673
cg13300756	0.00829885	0.0111613	0.458713
cg13300757	-0.000282212	0.00275227	0.918513
cg13300762	-0.00305513	0.0047489	0.521322
cg13300904	0.00747297	0.00358854	0.0395782
cg13300911	-0.00333131	0.00242845	0.172873
cg13300915	-0.00155141	0.00910338	0.864987
cg13300917	-0.00330999	0.00292741	0.260601
cg13300939	0.00255713	0.00560756	0.649262
cg13301003	-0.0010142	0.00255007	0.691598
cg13301014	0.00419421	0.00264457	0.115566
cg13301043	-5.09601e-05	0.000912745	0.955575
cg13301051	0.0042493	0.00663853	0.523417
cg13301069	0.00327955	0.00214774	0.129586
cg13301099	-0.00489032	0.00284691	0.0886037
cg13301155	0.00140913	0.00138435	0.310919
cg13301249	0.000759834	0.00487477	0.876416
cg13301327	-0.0332185	0.0326559	0.311237
cg13301358	0.00152616	0.00688752	0.825042
cg13301391	-0.0129417	0.00707298	0.0699489
cg13301423	-0.00215843	0.00289952	0.458188
cg13301431	0.00128806	0.00340269	0.705744
cg13301442	-0.00128904	0.0046169	0.780605
cg13301454	-0.00886669	0.0047839	0.0664507
cg13301542	-0.00333764	0.00786366	0.672061
cg13301558	-0.0122066	0.00977728	0.214463
cg13301565	-0.00191639	0.00317755	0.54766
cg13301582	-0.000375782	0.00886038	0.966246
cg13301601	0.0101005	0.00898989	0.26361
cg13301618	0.00114285	0.00368806	0.75723
cg13301676	-0.00351423	0.00770332	0.649132
cg13301716	0.00365557	0.00805986	0.651028
cg13301720	0.00340255	0.00357236	0.342912
cg13301722	-4.5336e-05	0.0016035	0.977495
cg13301731	0.00331074	0.00535751	0.537855
cg13301733	0.00102867	0.00352739	0.771114
cg13301813	0.0168302	0.00805443	0.0389212
cg13301841	0.000297609	0.00338773	0.930154
cg13301931	0.00683864	0.00907241	0.452561
cg13301933	1.85451e-05	0.000901911	0.983632
cg13301956	0.00820902	0.00640966	0.202935
cg13301992	-0.000798007	0.00427885	0.85239
cg13302054	0.00104795	0.0328413	0.974601
cg13302076	-0.00377886	0.00390849	0.33571
cg13302088	-0.0158302	0.0102682	0.125973
cg13302154	0.00187474	0.00462765	0.686164
cg13302163	0.00521899	0.0077878	0.504141
cg13302166	-0.00252105	0.00384375	0.513245
cg13302181	-0.00241257	0.0031501	0.445364
cg13302197	0.00141431	0.00218194	0.518188
cg13302215	-0.00035153	0.00372047	0.924892
cg13302217	-0.00154728	0.00350519	0.659757
cg13302229	0.00424325	0.00541359	0.434803
cg13302309	-0.0141709	0.00783423	0.0731575
cg13302346	0.00490975	0.00343468	0.155654
cg13302369	0.0023998	0.00258285	0.354821
cg13302386	0.00800067	0.00520079	0.126782
cg13302401	0.000169892	0.00406775	0.96676
cg13302409	-0.00377445	0.00287199	0.191454
cg13302425	-0.0120798	0.00621269	0.0543575
cg13302500	-0.00113404	0.00292178	0.698655
cg13302528	-0.0125818	0.00888795	0.159668
cg13302530	-0.0013014	0.00335493	0.698821
cg13302559	0.000723876	0.00109663	0.510549
cg13302567	0.0106822	0.00560845	0.0593884
cg13302587	0.00184524	0.00421694	0.662534
cg13302642	-0.00587954	0.0062226	0.34676
cg13302664	0.000574638	0.00364488	0.875012
cg13302670	-0.00260443	0.0101769	0.798485
cg13302767	0.0106661	0.00744283	0.154622
cg13302823	2.85406e-05	0.00116395	0.980481
cg13302832	0.00460521	0.00435188	0.292236
cg13302842	0.00121312	0.0010691	0.25892
cg13302864	0.000561457	0.00329723	0.865096
cg13302869	-0.017324	0.00691929	0.0137305
cg13302880	0.00170042	0.00323705	0.600414
cg13302927	0.00247442	0.0106669	0.816983
cg13302929	-0.0105468	0.00630513	0.0971717
cg13302941	-0.0045223	0.0063088	0.474974
cg13302977	-0.0118366	0.0145509	0.417678
cg13302994	-0.0057511	0.00632661	0.365284
cg13303037	-0.00403615	0.0030757	0.192112
cg13303059	-0.00119603	0.00294946	0.685877
cg13303067	-0.000418584	0.00436103	0.923706
cg13303083	-0.00137976	0.00575899	0.811091
cg13303177	0.0030114	0.00490295	0.540327
cg13303179	-0.0129397	0.00893803	0.15049
cg13303186	-0.00468186	0.00368028	0.205955
cg13303203	-0.00410763	0.00638959	0.521627
cg13303229	-0.0016344	0.00128383	0.205629
cg13303238	0.0009134	0.00624719	0.884019
cg13303256	-0.000393981	0.00148591	0.791385
cg13303310	0.0017315	0.00561336	0.758305
cg13303313	-0.0125768	0.0117988	0.288746
cg13303328	-0.000625295	0.00452774	0.890407
cg13303358	0.000101414	0.00666238	0.987882
cg13303377	-0.00101662	0.00396932	0.798328
cg13303403	-0.00619063	0.00559277	0.270709
cg13303459	-0.000398236	0.00247868	0.872647
cg13303497	0.00552565	0.00820791	0.5022
cg13303499	0.00498295	0.00317635	0.119523
cg13303520	-4.40945e-05	0.0041765	0.991595
cg13303529	0.00629873	0.00855652	0.463189
cg13303534	0.000675971	0.0032063	0.833406
cg13303573	-0.000813039	0.00147905	0.583617
cg13303645	-0.013592	0.00705235	0.0564746
cg13303654	0.00234081	0.00409168	0.568407
cg13303682	0.000684136	0.00291825	0.815076
cg13303686	-0.00811708	0.00449237	0.073469
cg13303737	0.000811938	0.00132266	0.540549
cg13303801	-0.00270718	0.0038018	0.477897
cg13303897	0.0224271	0.0262708	0.395099
cg13303904	0.00204215	0.00162811	0.212343
cg13303925	-0.00389935	0.00841656	0.644052
cg13303928	0.000754922	0.00848724	0.929282
cg13303952	0.00238788	0.00432851	0.582278
cg13303954	0.00228753	0.00432793	0.598162
cg13304090	0.00129484	0.00438076	0.768103
cg13304206	0.00866372	0.00713168	0.226989
cg13304265	-0.00646575	0.00559051	0.249914
cg13304297	0.00592459	0.00379003	0.120826
cg13304306	0.00813335	0.0103302	0.432747
cg13304325	0.00566379	0.00751855	0.452846
cg13304350	-0.00424948	0.0134422	0.752492
cg13304359	-0.00615865	0.0085057	0.470538
cg13304430	0.00237574	0.00310222	0.445395
cg13304490	0.00285564	0.00294406	0.334153
cg13304521	-0.00126213	0.00327457	0.700648
cg13304600	0.000319372	0.00469784	0.945921
cg13304609	-0.00354481	0.00480525	0.462243
cg13304638	0.00140541	0.00504482	0.781077
cg13304654	-0.0061896	0.00839767	0.462626
cg13304664	0.0018337	0.00526471	0.728268
cg13304665	0.000209008	0.00170291	0.902536
cg13304751	0.00396079	0.0043328	0.362608
cg13304825	0.00253324	0.00475059	0.594919
cg13304837	0.00372489	0.00572515	0.516625
cg13304904	-0.00410396	0.00188558	0.0316178
cg13305004	-0.0198055	0.0110192	0.0749741
cg13305025	-0.00175558	0.00369864	0.635957
cg13305114	0.00129829	0.00315824	0.681799
cg13305165	8.38968e-05	0.0019117	0.965074
cg13305265	0.00255611	0.0040259	0.526778
cg13305273	0.000903832	0.0034812	0.795624
cg13305276	-0.0115161	0.00773464	0.139323
cg13305287	-0.000782451	0.00294636	0.791062
cg13305312	0.000663986	0.0010831	0.541089
cg13305336	-0.00924339	0.00916336	0.315277
cg13305373	0.0115432	0.0119722	0.337038
cg13305444	-0.0207096	0.0101999	0.044688
cg13305450	-0.0280116	0.0257393	0.278807
cg13305458	0.000129907	0.0049127	0.978951
cg13305473	-0.0015718	0.00405745	0.699205
cg13305476	-0.00359376	0.00529538	0.498753
cg13305494	-0.00591696	0.00512285	0.250543
cg13305609	-0.00808945	0.0143363	0.573704
cg13305657	0.000257828	0.00317747	0.935473
cg13305682	0.00291908	0.00334487	0.384692
cg13305759	-0.0065582	0.00698978	0.350132
cg13305823	0.0013611	0.00683326	0.842477
cg13305883	0.000578035	0.00258804	0.823671
cg13305922	-0.00240504	0.00345492	0.487795
cg13305951	0.00132574	0.00124579	0.289537
cg13305976	0.0200684	0.0104878	0.0582373
cg13306032	0.0106008	0.00362018	0.0041302
cg13306061	-0.00200314	0.00386829	0.605593
cg13306087	-0.0046712	0.0107906	0.665922
cg13306089	0.000811569	0.00460167	0.860326
cg13306164	-0.000934168	0.00103258	0.367567
cg13306190	0.00298409	0.00698737	0.670149
cg13306208	-0.00157115	0.00668596	0.814643
cg13306216	0.000331081	0.00140901	0.814658
cg13306335	0.00284396	0.00378177	0.453617
cg13306338	0.00115046	0.00323383	0.722692
cg13306401	0.0035565	0.00334007	0.289258
cg13306467	-0.00549613	0.00774972	0.479672
cg13306478	-0.0023564	0.00444224	0.596848
cg13306520	0.00112995	0.0053	0.83156
cg13306522	0.00413743	0.00855261	0.629499
cg13306525	-0.0047963	0.00366208	0.192972
cg13306752	0.00122546	0.0011892	0.305
cg13306756	-0.00323237	0.0176294	0.854854
cg13306784	-0.000426223	0.00247294	0.86347
cg13306795	0.00205358	0.00122518	0.0965003
cg13306815	0.012838	0.00821509	0.120936
cg13306870	0.00543921	0.0492958	0.912339
cg13306893	0.0002687	0.0030404	0.929735
cg13306921	0.00861171	0.00707906	0.22635
cg13306942	-0.00543703	0.00441928	0.221164
cg13307023	4.98467e-05	0.00120873	0.967179
cg13307058	0.0077513	0.00525401	0.142934
cg13307078	-0.00629976	0.0137385	0.647448
cg13307142	-0.00240621	0.00287041	0.403658
cg13307153	0.000243108	0.00802048	0.975873
cg13307200	-0.000208919	0.00596553	0.972125
cg13307384	0.00464077	0.00354273	0.192896
cg13307451	0.00095611	0.00136007	0.483524
cg13307480	-0.000125898	0.00141882	0.929451
cg13307554	0.00259294	0.0067903	0.70329
cg13307586	0.000491258	0.00378247	0.896896
cg13307649	-0.00121838	0.00946746	0.897833
cg13307690	-0.00287992	0.00655872	0.661436
cg13307717	0.00225266	0.00490457	0.64691
cg13307718	0.00733016	0.00555807	0.189915
cg13307759	0.00380488	0.00608718	0.533201
cg13307782	-0.00137685	0.00365756	0.707303
cg13307823	-0.00139452	0.00468313	0.766427
cg13307850	-0.00232063	0.00436976	0.596424
cg13307880	-0.00312947	0.00386027	0.419264
cg13307920	0.000803425	0.00825308	0.922624
cg13307923	0.0116327	0.0103048	0.261369
cg13307928	0.000259836	0.00131115	0.843268
cg13307963	-0.00705861	0.00991369	0.477942
cg13308063	0.0021416	0.00582576	0.713859
cg13308080	-0.00124386	0.00196613	0.528254
cg13308122	-0.00604399	0.0102532	0.556731
cg13308137	-0.00329334	0.0063039	0.602403
cg13308143	0.00779195	0.00722991	0.283466
cg13308187	0.0157765	0.00808912	0.053635
cg13308243	-0.008517	0.00872276	0.330965
cg13308279	0.00269978	0.00201433	0.182864
cg13308323	0.00421142	0.00501504	0.402833
cg13308349	0.00225846	0.00594492	0.704741
cg13308350	-0.00436781	0.002288	0.0588204
cg13308392	0.0068118	0.0225096	0.762742
cg13308482	-0.00461439	0.00775336	0.552945
cg13308505	-0.00417414	0.00523014	0.426505
cg13308508	0.00256226	0.00340276	0.453033
cg13308525	-0.00169554	0.00105631	0.111274
cg13308546	0.00180053	0.0029931	0.548682
cg13308691	-0.000163347	0.00159383	0.918554
cg13308713	-0.00863444	0.00902496	0.340765
cg13308743	0.0204388	0.00994602	0.0422079
cg13308745	-0.00223486	0.00371041	0.548178
cg13308825	0.00365958	0.00479702	0.447135
cg13308834	-0.000531423	0.00179885	0.768217
cg13308887	-0.00171222	0.00123989	0.170046
cg13308900	-0.00216169	0.00282794	0.446235
cg13308930	-0.00218756	0.00459569	0.635
cg13308964	-0.00272971	0.00405028	0.501728
cg13308998	0.000120854	0.00148542	0.935301
cg13309012	-0.0145154	0.00880579	0.102075
cg13309018	0.000770992	0.00132745	0.562539
cg13309020	0.00212095	0.00246775	0.391917
cg13309025	-0.0117357	0.00613877	0.0584653
cg13309027	0.011956	0.00754826	0.116028
cg13309071	0.00393665	0.00572291	0.492953
cg13309161	0.00516042	0.00322371	0.112244
cg13309174	0.00179195	0.00391313	0.647888
cg13309208	-0.00515797	0.0072188	0.476393
cg13309406	0.00318659	0.0047021	0.499363
cg13309415	0.00379142	0.00294998	0.201362
cg13309421	-0.000753549	0.00363425	0.836116
cg13309429	-0.0020965	0.00365701	0.567602
cg13309461	-0.0006528	0.00604853	0.914247
cg13309510	-0.00209967	0.00322268	0.516039
cg13309513	0.00189728	0.00151322	0.212523
cg13309628	-0.00115681	0.0014401	0.42351
cg13309655	-0.00106877	0.00485535	0.826177
cg13309688	-0.00468834	0.00360456	0.196041
cg13309702	0.00655699	0.00385047	0.0913591
cg13309716	-0.00244788	0.00719231	0.734233
cg13309747	0.00252714	0.0079573	0.751389
cg13309775	-0.00186725	0.00289412	0.520124
cg13309826	0.000892637	0.00326136	0.784819
cg13310076	-0.0013471	0.00450974	0.765715
cg13310130	0.00912532	0.00523914	0.0842961
cg13310154	0.00248599	0.00127421	0.0535545
cg13310161	0.00878847	0.00950721	0.357265
cg13310249	-0.00712325	0.00692281	0.305719
cg13310423	0.0125082	0.00786033	0.11436
cg13310541	-0.00101405	0.0013658	0.459363
cg13310554	-0.000360158	0.00339651	0.915742
cg13310598	0.000978367	0.00469453	0.835291
cg13310628	-0.000558634	0.000919985	0.544934
cg13310671	0.000762247	0.00103056	0.461064
cg13310805	-0.000608441	0.00335854	0.856567
cg13310895	-0.00518085	0.0094096	0.58301
cg13310919	0.00075609	0.00533841	0.887625
cg13310971	-0.00332364	0.00910593	0.715802
cg13311020	-0.00193266	0.00476858	0.686037
cg13311096	-0.00194885	0.00202173	0.337145
cg13311142	-0.00189256	0.00351461	0.591312
cg13311154	-0.00396134	0.00436861	0.366473
cg13311191	0.000980756	0.00407907	0.810431
cg13311252	-0.000825456	0.00347857	0.81286
cg13311256	0.00106049	0.00326056	0.745601
cg13311292	0.00712292	0.0033855	0.0376204
cg13311315	-0.000393597	0.00185186	0.832071
cg13311328	-0.00731454	0.010382	0.482558
cg13311329	-0.00319537	0.0121612	0.793224
cg13311357	-0.00301615	0.00338232	0.374445
cg13311390	-0.00776561	0.0105026	0.461213
cg13311392	-0.000645061	0.0017054	0.705963
cg13311402	0.00139188	0.00472212	0.768725
cg13311409	0.00486788	0.00931829	0.602423
cg13311440	-0.0067115	0.00296443	0.0254991
cg13311494	0.00279524	0.00455582	0.540755
cg13311500	0.000406895	0.00304043	0.893779
cg13311509	-0.00693486	0.00525569	0.189694
cg13311607	-0.00295821	0.00540178	0.585032
cg13311655	-0.00138453	0.00416628	0.740271
cg13311687	-0.00524901	0.00388984	0.179925
cg13311699	0.0101683	0.00928432	0.275775
cg13311758	-0.00098283	0.00306917	0.749393
cg13311794	0.0135702	0.0122387	0.269896
cg13311803	0.000887859	0.00145756	0.543665
cg13311819	-0.00154138	0.00565935	0.785847
cg13311832	0.00563021	0.0067585	0.406586
cg13311886	0.00169941	0.00313247	0.588541
cg13311890	-0.000156273	0.00702006	0.982279
cg13311902	-0.0050499	0.00991949	0.611692
cg13311930	0.00232432	0.00206174	0.262
cg13311939	0.00557204	0.00631778	0.379687
cg13311946	-0.00257179	0.00475448	0.589638
cg13312035	-0.0253685	0.00842191	0.00320677
cg13312062	0.00552769	0.00763694	0.470692
cg13312094	-0.00302288	0.00299242	0.314586
cg13312109	-0.00152431	0.0042535	0.720744
cg13312174	-0.0133736	0.0097358	0.172292
cg13312195	4.5892e-05	0.00348907	0.989529
cg13312247	-0.0120683	0.0154838	0.437378
cg13312258	-0.0383259	0.0195323	0.0522216
cg13312268	0.00332031	0.00358101	0.355816
cg13312303	-0.00158855	0.00396102	0.68915
cg13312309	0.00132874	0.00492142	0.787665
cg13312327	-0.00455034	0.00348373	0.194171
cg13312337	-0.000179742	0.00233937	0.938893
cg13312397	-0.00362278	0.00606957	0.551796
cg13312403	0.000500871	0.00289225	0.862825
cg13312434	0.000579908	0.00627222	0.9265
cg13312453	0.00859581	0.00958085	0.371544
cg13312471	0.0303553	0.0109882	0.00670578
cg13312533	0.000270176	0.00521616	0.958784
cg13312576	-0.000800884	0.00484397	0.868977
cg13312668	0.0102001	0.00664011	0.127324
cg13312702	0.0010449	0.00461636	0.821343
cg13312767	-0.00744125	0.0061477	0.228669
cg13312804	-0.0087391	0.00799173	0.276513
cg13312842	-0.00185506	0.00153571	0.229612
cg13312846	-0.00785497	0.00486883	0.10949
cg13312849	0.00158671	0.00258542	0.540648
cg13312910	-0.0312274	0.0249919	0.214086
cg13312942	0.00395001	0.0043947	0.370681
cg13312976	0.00419779	0.00704014	0.552201
cg13313003	-0.0148167	0.0123772	0.233797
cg13313030	-0.0152322	0.00941169	0.108383
cg13313036	-8.24535e-05	0.000979073	0.933035
cg13313046	-0.000758959	0.00115022	0.510714
cg13313047	0.00525356	0.00329191	0.113329
cg13313051	0.00037787	0.0052068	0.942276
cg13313076	-0.00733717	0.00470288	0.121547
cg13313175	0.000636232	0.00280405	0.820917
cg13313214	0.00144756	0.00337099	0.668445
cg13313226	-0.0063097	0.00773318	0.416275
cg13313251	-0.00012819	0.00374734	0.972772
cg13313269	-0.00571686	0.00202194	0.00556002
cg13313295	0.00239384	0.00166446	0.153164
cg13313314	0.00856718	0.00859988	0.321302
cg13313339	-0.00509156	0.0030081	0.0933086
cg13313384	0.000293637	0.000754308	0.697809
cg13313385	-0.0143852	0.00921173	0.1212
cg13313423	0.011117	0.0253219	0.661487
cg13313430	0.0014046	0.00427098	0.742867
cg13313465	-0.0128509	0.00730919	0.0814477
cg13313487	-0.00016598	0.00191513	0.93109
cg13313498	0.00165606	0.00373001	0.657912
cg13313508	0.0111932	0.00445739	0.0134603
cg13313518	-0.00724129	0.00830251	0.384976
cg13313522	-0.00756364	0.00863702	0.383055
cg13313598	-0.0023979	0.0051956	0.645317
cg13313616	-0.0090509	0.00815406	0.269382
cg13313697	-0.000376066	0.000853886	0.660484
cg13313800	-0.00549925	0.00585556	0.349674
cg13313813	-0.0035674	0.00446781	0.426289
cg13313836	-0.00547288	0.00612252	0.373295
cg13313951	-0.00168261	0.00360204	0.641317
cg13314012	0.00211679	0.00788204	0.788764
cg13314036	0.0005739	0.00479367	0.904919
cg13314057	0.000741478	0.00209495	0.724052
cg13314081	-0.00349085	0.0049323	0.480569
cg13314167	0.00504986	0.0061932	0.416581
cg13314173	0.00848561	0.00468398	0.0727239
cg13314222	0.000667108	0.00163092	0.683293
cg13314228	-0.00317485	0.00444185	0.476245
cg13314260	-0.001125	0.00682419	0.869356
cg13314297	0.00144954	0.0113496	0.898602
cg13314310	-0.00119772	0.00144994	0.410533
cg13314333	-0.000433332	0.00291788	0.882208
cg13314394	0.0180108	0.00788796	0.0242977
cg13314434	-0.00304406	0.00476732	0.524434
cg13314489	0.00715802	0.0034092	0.0380082
cg13314505	0.00031703	0.0122159	0.979342
cg13314537	-0.00974099	0.00613163	0.114959
cg13314563	0.000673958	0.00287654	0.815184
cg13314614	-0.000109309	0.0024075	0.963867
cg13314694	0.00385082	0.00831413	0.644144
cg13314712	-0.00533624	0.00323276	0.101606
cg13314718	-0.00672511	0.006023	0.266567
cg13314778	0.00397579	0.00571429	0.488019
cg13314857	-0.00667588	0.00498392	0.183125
cg13314863	0.000804092	0.00425913	0.850597
cg13314908	0.0013353	0.00347069	0.701162
cg13314965	0.00122048	0.00696735	0.861261
cg13315047	0.00753512	0.00806416	0.35211
cg13315084	0.00678939	0.00363983	0.0647561
cg13315087	0.0130814	0.00494485	0.0093309
cg13315130	5.78297e-05	0.00225348	0.979572
cg13315147	0.00933239	0.0235492	0.692643
cg13315166	0.00251149	0.00516549	0.627771
cg13315172	-0.00144592	0.00413895	0.727487
cg13315222	0.00121817	0.00330211	0.712894
cg13315261	-0.000373872	0.00200748	0.852594
cg13315362	0.00288298	0.00550573	0.601568
cg13315450	0.000223583	0.00389546	0.954332
cg13315471	0.00413556	0.00495783	0.405974
cg13315482	-0.00182785	0.00383342	0.634418
cg13315595	-0.000995168	0.00635371	0.87582
cg13315605	0.00453941	0.00505498	0.371107
cg13315609	0.00123077	0.00457932	0.788603
cg13315690	-0.00229491	0.00460668	0.619342
cg13315694	0.00349988	0.00469817	0.457865
cg13315706	-0.00723803	0.0232072	0.755706
cg13315719	0.00151905	0.0074642	0.839104
cg13315721	-0.00126609	0.00483643	0.79397
cg13315728	-0.00126997	0.00396482	0.749331
cg13315744	-0.00967578	0.0110499	0.383097
cg13315770	-0.000437594	0.00190688	0.818914
cg13315838	-0.000342385	0.00376387	0.927682
cg13315900	-8.72638e-06	0.00332675	0.997912
cg13315923	0.00875288	0.0101332	0.389552
cg13315970	0.000344674	0.00510223	0.946261
cg13315995	-0.00249293	0.00331645	0.453817
cg13316054	-0.00176933	0.00734741	0.810143
cg13316077	0.00506143	0.00308879	0.104094
cg13316109	-0.010659	0.00628608	0.0927299
cg13316116	-0.00133681	0.00519476	0.79739
cg13316129	-0.000744196	0.00510984	0.884468
cg13316148	0.00897996	0.00681035	0.190001
cg13316186	-0.0118345	0.00788099	0.136
cg13316188	-0.000566717	0.0070046	0.935661
cg13316191	-0.00486667	0.00556604	0.383798
cg13316257	-0.00533363	0.00489445	0.27817
cg13316262	-0.0122968	0.00876465	0.163382
cg13316295	-0.00361962	0.0057603	0.531039
cg13316321	0.0161752	0.0137285	0.241209
cg13316368	-0.00415976	0.00473771	0.381817
cg13316375	0.000495272	0.0033957	0.8843
cg13316407	0.00249735	0.00348051	0.474544
cg13316417	-0.00584771	0.00721072	0.419101
cg13316424	-0.00502675	0.00539378	0.353365
cg13316430	-0.00248751	0.00135788	0.0696217
cg13316433	-0.00726267	0.0100043	0.469382
cg13316470	0.00155351	0.00301382	0.607246
cg13316472	0.00778061	0.00962207	0.420447
cg13316480	0.00176584	0.00396872	0.657223
cg13316539	0.0082989	0.00296659	0.00606472
cg13316543	0.00168557	0.00205601	0.414056
cg13316587	0.000228773	0.00110785	0.836774
cg13316619	-0.00333606	0.00606113	0.583139
cg13316625	-0.00515266	0.00830245	0.536111
cg13316719	0.011236	0.00912112	0.220577
cg13316736	-0.00201161	0.00238265	0.400315
cg13316803	0.00268513	0.00231927	0.24943
cg13316813	0.000663433	0.00217741	0.761169
cg13316854	-0.000998607	0.00222936	0.655066
cg13316864	0.000152807	0.00335994	0.963806
cg13316877	-0.00223592	0.00695143	0.748319
cg13316934	-0.000934297	0.00344888	0.786968
cg13316941	0.00293846	0.0025511	0.251839
cg13316960	0.00305838	0.00594953	0.608227
cg13316969	0.00181995	0.00149989	0.227534
cg13316977	-0.00729716	0.0081996	0.375405
cg13317079	0.00239279	0.00737513	0.74621
cg13317480	-0.00229983	0.00318388	0.471593
cg13317687	0.00187002	0.00169627	0.272637
cg13317710	0.000517991	0.00435782	0.905596
cg13317725	0.0157658	0.0115811	0.176137
cg13317801	-0.00106877	0.00401447	0.790551
cg13317817	0.00249512	0.00554135	0.653384
cg13317831	0.0155354	0.0118978	0.194317
cg13317875	0.00197909	0.0031983	0.537308
cg13317907	-0.0034155	0.00452655	0.452103
cg13318024	0.00149318	0.0049904	0.765334
cg13318033	-0.0014555	0.00906977	0.872793
cg13318049	0.00214332	0.00372623	0.56631
cg13318071	0.00349676	0.00480993	0.46875
cg13318082	0.000166581	0.00486211	0.97273
cg13318091	-0.00113616	0.00189854	0.550756
cg13318121	0.00206528	0.00471374	0.662128
cg13318129	0.00690543	0.00792285	0.3853
cg13318133	0.015371	0.00571867	0.00828822
cg13318181	6.59111e-05	0.00929977	0.994358
cg13318241	-0.000476384	0.00248349	0.84823
cg13318256	-0.00872267	0.00843468	0.303296
cg13318279	-0.00190242	0.00420775	0.652055
cg13318355	0.00115125	0.0059933	0.84802
cg13318410	0.00104473	0.00304098	0.73183
cg13318424	-0.00485308	0.00390356	0.216373
cg13318480	0.000953052	0.00377904	0.801353
cg13318506	-0.00914038	0.00768377	0.236731
cg13318528	0.00591914	0.00639062	0.356322
cg13318537	-0.00146096	0.0010848	0.18078
cg13318540	0.011886	0.00927707	0.202761
cg13318543	-0.0121209	0.0102275	0.238473
cg13318572	0.0187157	0.0147358	0.206688
cg13318656	0.000275683	0.00689256	0.968167
cg13318700	-0.00504319	0.00806518	0.533044
cg13318719	0.00402973	0.00552569	0.467358
cg13318771	-0.00357478	0.00439162	0.417371
cg13318787	3.44823e-05	0.00509451	0.994612
cg13318793	0.000922158	0.0175551	0.958201
cg13318817	0.0122164	0.0155135	0.432671
cg13318825	-0.00252191	0.00441146	0.56869
cg13318846	0.000979519	0.00144	0.497767
cg13318911	-0.00497646	0.0104161	0.633748
cg13318914	0.00325204	0.00290071	0.264635
cg13318959	0.00661018	0.00575871	0.253473
cg13318964	-0.000526874	0.00575549	0.927225
cg13319014	0.000569647	0.00162203	0.726102
cg13319019	-0.00901014	0.00630081	0.155502
cg13319042	-0.00403412	0.00728915	0.581064
cg13319049	-0.000539913	0.00129244	0.676933
cg13319139	-0.000265323	0.00142552	0.852684
cg13319145	-0.00530137	0.0072744	0.467663
cg13319175	-0.0139697	0.00725531	0.0567098
cg13319197	0.00154439	0.00173689	0.375816
cg13319203	0.0171184	0.00734205	0.0215123
cg13319225	-0.00181256	0.0036394	0.619434
cg13319235	-0.00226043	0.00342734	0.51091
cg13319266	0.00229366	0.00347191	0.510203
cg13319278	0.000803709	0.00348223	0.817889
cg13319286	-0.00029238	0.00214249	0.891697
cg13319364	-0.000135318	0.00877333	0.987721
cg13319389	0.00273556	0.00519642	0.599629
cg13319396	-0.00559355	0.00529869	0.293401
cg13319417	-0.00899784	0.00918952	0.32962
cg13319446	-0.00305528	0.00509294	0.549781
cg13319468	-0.00115032	0.00374478	0.759276
cg13319488	-0.00134157	0.00159354	0.401646
cg13319501	-0.00526099	0.00517598	0.311619
cg13319533	-0.000299587	0.00561882	0.957573
cg13319542	0.00226141	0.00534368	0.672965
cg13319572	-0.000627254	0.00392672	0.873374
cg13319602	-0.00117642	0.00464093	0.800357
cg13319610	-0.00810271	0.0053175	0.130382
cg13319664	0.000421542	0.00133182	0.752199
cg13319711	0.00139125	0.00276143	0.61538
cg13319731	-0.00227604	0.00553168	0.681525
cg13319761	-0.029574	0.0276551	0.287195
cg13319772	0.00140044	0.00482453	0.772142
cg13319804	-0.0111457	0.0103139	0.282174
cg13319823	-0.0035401	0.00587694	0.548145
cg13319825	-0.00539661	0.00761846	0.480193
cg13319835	0.00158951	0.00457937	0.729166
cg13319883	-0.0103111	0.0133634	0.441979
cg13319938	-0.00208714	0.00487503	0.669379
cg13319975	0.000308973	0.00329303	0.925415
cg13319978	0.0016659	0.00358031	0.642625
cg13319997	-0.00346485	0.0097259	0.722324
cg13320002	0.000218396	0.00113678	0.847998
cg13320014	-0.00120884	0.00137057	0.379666
cg13320022	0.00306811	0.00718503	0.670189
cg13320114	-0.00121151	0.00181393	0.505577
cg13320146	0.00395712	0.00970828	0.684344
cg13320172	-0.00249473	0.00777873	0.749026
cg13320181	0.00198885	0.00602591	0.74198
cg13320202	0.00701693	0.00769726	0.36393
cg13320211	-0.000324127	0.0052947	0.951295
cg13320224	-0.0015521	0.00924571	0.866987
cg13320257	0.00457758	0.00388826	0.241579
cg13320271	-0.00314696	0.00358884	0.382432
cg13320276	0.00800252	0.0100822	0.429032
cg13320318	0.00213908	0.00291397	0.464436
cg13320358	-0.00583246	0.00592754	0.327256
cg13320413	0.0198129	0.0402798	0.623766
cg13320436	-0.00111081	0.00497576	0.823752
cg13320438	-0.00350715	0.00617867	0.571427
cg13320478	0.000622807	0.00305215	0.838681
cg13320518	-0.00140051	0.00159058	0.380471
cg13320538	-0.00813287	0.003472	0.0209256
cg13320539	0.00312078	0.00385985	0.420502
cg13320555	-0.0021103	0.00199718	0.29295
cg13320558	-0.000857717	0.00330937	0.795973
cg13320585	-0.00360573	0.00843675	0.66992
cg13320597	0.000320504	0.00322537	0.921023
cg13320606	0.00125466	0.00467926	0.789091
cg13320626	-0.000149213	0.00127811	0.907271
cg13320630	-0.00362812	0.00648099	0.576727
cg13320631	0.00518274	0.00502468	0.30455
cg13320632	-0.00246316	0.00413544	0.55263
cg13320683	0.00270313	0.00532073	0.612427
cg13320728	-0.0119636	0.00596372	0.0472602
cg13320837	-0.0137231	0.00757004	0.0725377
cg13320842	-0.00563178	0.00542672	0.301604
cg13320890	0.00585453	0.00438868	0.184908
cg13320947	0.000397667	0.00323534	0.902396
cg13320964	-0.00260432	0.0047654	0.585805
cg13320965	0.014394	0.00780581	0.0678243
cg13321077	0.00141981	0.00715239	0.843007
cg13321105	0.00068162	0.00850502	0.936266
cg13321114	-0.000313501	0.00966373	0.974178
cg13321122	0.00703592	0.00578247	0.226251
cg13321138	0.00155061	0.00327928	0.63724
cg13321152	0.00226375	0.0011541	0.0523034
cg13321164	-0.00327771	0.00354514	0.357181
cg13321166	0.000648409	0.00371418	0.861727
cg13321176	0.0040451	0.0146095	0.782381
cg13321257	0.0104933	0.00804541	0.19482
cg13321319	0.00635337	0.00544326	0.245608
cg13321399	-0.0134337	0.00968852	0.16833
cg13321480	-0.00891412	0.00437693	0.044047
cg13321605	-0.000123114	0.00541607	0.981905
cg13321609	0.00275073	0.00165894	0.100091
cg13321661	0.0149143	0.00969534	0.126795
cg13321688	-0.0154689	0.0102024	0.132287
cg13321745	-0.0103261	0.0106826	0.335815
cg13321746	-0.00122736	0.001534	0.425342
cg13321900	-0.0023177	0.00409292	0.572342
cg13321914	-0.00836151	0.00590382	0.159466
cg13321920	-0.00701945	0.0354104	0.843223
cg13321949	0.00597999	0.00777445	0.443403
cg13321956	0.0101533	0.00615058	0.101583
cg13321967	0.00138853	0.00232474	0.551524
cg13321983	-0.00365092	0.00901717	0.686334
cg13321993	-0.0138159	0.00807498	0.0898596
cg13322037	-0.00801393	0.00588057	0.175685
cg13322063	-0.000911313	0.00449462	0.839693
cg13322066	-0.000735795	0.00598979	0.902453
cg13322072	-0.017932	0.0292775	0.54146
cg13322121	-0.00637581	0.00397238	0.111302
cg13322131	0.000479496	0.00213141	0.822415
cg13322140	-0.00112154	0.00684197	0.870089
cg13322152	-0.0192398	0.0106136	0.0725503
cg13322175	-0.00242008	0.00318603	0.449095
cg13322197	0.00122725	0.0047878	0.798168
cg13322234	0.00411321	0.0036911	0.267511
cg13322237	0.0028486	0.00401988	0.480027
cg13322252	-0.00862918	0.00700254	0.22042
cg13322256	0.00156385	0.00372129	0.675111
cg13322290	0.00033707	0.00506881	0.947099
cg13322350	0.00575412	0.00623345	0.357938
cg13322449	0.0036351	0.00460797	0.431853
cg13322464	0.0105628	0.0104852	0.315916
cg13322471	-0.000194196	0.00337363	0.954199
cg13322545	-0.000668746	0.00684529	0.92235
cg13322557	0.0018317	0.00747921	0.806977
cg13322582	-0.000341706	0.00119628	0.775681
cg13322630	0.00310007	0.00607405	0.61079
cg13322663	-0.0021548	0.00411601	0.60165
cg13322722	0.00319151	0.0035131	0.365586
cg13322849	-0.00514877	0.00541233	0.343498
cg13322920	-0.0110662	0.00590109	0.0633589
cg13322954	0.000725966	0.00353952	0.837864
cg13323047	0.0105594	0.00660846	0.112893
cg13323074	0.00387531	0.00339377	0.255936
cg13323089	-0.0006166	0.00450899	0.891475
cg13323091	0.00553523	0.00415847	0.185868
cg13323097	-0.00111092	0.00181449	0.541616
cg13323113	0.00567643	0.00541147	0.296453
cg13323127	-0.00852065	0.00319117	0.00871204
cg13323164	-0.00630085	0.00781748	0.421954
cg13323256	0.00335948	0.0030965	0.280283
cg13323339	0.00578347	0.0100047	0.564373
cg13323344	0.0041949	0.00945402	0.658104
cg13323364	-0.0162352	0.0114868	0.160318
cg13323391	0.0107319	0.0138067	0.438622
cg13323416	0.0025497	0.00441538	0.564789
cg13323440	-0.00393658	0.00510072	0.441876
cg13323474	-0.000472774	0.00117219	0.687478
cg13323489	0.00887399	0.00756264	0.243126
cg13323521	9.91068e-05	0.00337026	0.976593
cg13323553	-0.002269	0.00580796	0.696783
cg13323615	0.0103085	0.0101466	0.311842
cg13323624	-0.000328656	0.00687092	0.961935
cg13323701	-0.00222829	0.0019956	0.266555
cg13323717	-0.00445092	0.00432391	0.305522
cg13323752	-0.00583842	0.0049753	0.243092
cg13323817	-0.00699703	0.00589183	0.237511
cg13323825	-0.00173055	0.00208936	0.40928
cg13323866	0.00271384	0.00508942	0.59493
cg13323878	0.00570449	0.00401584	0.158241
cg13323902	0.00255747	0.00237139	0.283142
cg13323912	0.000343887	0.00168759	0.8389
cg13323916	-3.38145e-05	0.00334506	0.991952
cg13323954	-0.0393889	0.0438118	0.370556
cg13323965	0.00794812	0.00452593	0.0817995
cg13324057	0.000615669	0.00228719	0.788285
cg13324082	-0.00119183	0.00478167	0.803624
cg13324103	-0.00230368	0.00411791	0.576987
cg13324107	-0.00293695	0.00490411	0.550465
cg13324128	0.00230527	0.00384492	0.550009
cg13324205	0.00213158	0.00159041	0.182871
cg13324220	-0.00852466	0.0175227	0.627568
cg13324247	0.00310196	0.0017328	0.0761334
cg13324288	-0.00322066	0.00775969	0.6789
cg13324305	0.0158858	0.0253773	0.532599
cg13324311	-0.000709965	0.00304014	0.815776
cg13324337	-0.0141766	0.00710549	0.0484537
cg13324389	0.00507367	0.00375704	0.179595
cg13324392	0.00216691	0.00317305	0.496074
cg13324406	0.0040306	0.0326426	0.901951
cg13324539	-0.00127647	0.00369338	0.730284
cg13324643	0.00172758	0.003162	0.585908
cg13324646	-0.00623349	0.00427793	0.14788
cg13324647	0.0123223	0.00821552	0.136459
cg13324750	-0.00100007	0.00357175	0.779998
cg13324779	-0.00135961	0.00676238	0.841021
cg13324826	0.0152107	0.0124937	0.225984
cg13324847	0.00265991	0.00258313	0.305359
cg13324869	0.00373873	0.00536543	0.48736
cg13324902	0.0205936	0.0163768	0.211195
cg13324919	0.00559767	0.00480744	0.246746
cg13324934	-0.00154481	0.00149769	0.304545
cg13324944	-0.00952023	0.0104219	0.36295
cg13324949	0.00163293	0.00501543	0.74535
cg13325066	-0.00693209	0.00444328	0.121551
cg13325133	-0.0169659	0.01061	0.112625
cg13325160	0.00449986	0.00395598	0.257764
cg13325208	0.00188166	0.00504912	0.710098
cg13325218	-0.00257105	0.00514022	0.617927
cg13325219	-0.0250631	0.0140434	0.0770185
cg13325228	-0.00723921	0.00737355	0.328324
cg13325231	-0.00171223	0.00397071	0.667141
cg13325233	-0.00445547	0.00318973	0.16523
cg13325261	-0.000831862	0.00129724	0.522666
cg13325307	0.00685655	0.00502677	0.1753
cg13325330	-0.00229517	0.00335847	0.495767
cg13325346	-0.00415492	0.00218977	0.0603467
cg13325414	-0.0024751	0.00334342	0.460673
cg13325481	0.00487935	0.00927103	0.59972
cg13325489	-0.00129663	0.00422907	0.759719
cg13325529	0.00102957	0.00129757	0.429186
cg13325532	0.00236275	0.00301787	0.435327
cg13325542	-0.00888071	0.00717317	0.218289
cg13325584	0.000233571	0.00110916	0.833595
cg13325666	0.00166598	0.00259687	0.522487
cg13325892	0.0143916	0.0133911	0.284811
cg13325904	-0.00404225	0.00731892	0.581843
cg13325919	0.0173041	0.00814519	0.0358314
cg13325922	0.00314685	0.00631531	0.619258
cg13325990	-0.00359491	0.00436769	0.412218
cg13326048	0.000334115	0.00134787	0.804678
cg13326063	-0.00844259	0.00940719	0.371398
cg13326076	-0.00217035	0.00621053	0.727398
cg13326083	-0.00431327	0.00600625	0.474172
cg13326087	-3.47617e-05	0.0031046	0.991086
cg13326118	0.00211539	0.00867961	0.807894
cg13326158	-0.00046545	0.00532827	0.930546
cg13326172	-0.00124278	0.00145986	0.396419
cg13326227	0.000112262	0.00116255	0.923244
cg13326354	-0.00982305	0.0183039	0.592564
cg13326360	-0.0127275	0.00910649	0.164985
cg13326420	-0.00132118	0.00866052	0.879026
cg13326449	0.00108717	0.00307917	0.724697
cg13326482	-0.0126714	0.00963071	0.190953
cg13326508	0.00532605	0.00327046	0.106222
cg13326558	-0.00086663	0.00491551	0.860372
cg13326587	-0.000219292	0.00326581	0.946584
cg13326686	-4.37322e-05	0.00147646	0.976423
cg13326696	0.000675705	0.00322984	0.834667
cg13326728	0.000693743	0.00502574	0.890458
cg13326801	-0.00584984	0.004697	0.215569
cg13326840	-0.0117425	0.0095542	0.221631
cg13326844	-0.00221348	0.00774633	0.775601
cg13326913	-0.001654	0.00345509	0.633076
cg13326926	0.00354921	0.014453	0.806466
cg13326945	0.00451878	0.00748141	0.547064
cg13327052	-0.00369439	0.00954476	0.699447
cg13327078	-0.000170399	0.00186695	0.92744
cg13327129	0.00251688	0.00453058	0.579639
cg13327134	0.000123833	0.00424031	0.976754
cg13327228	-0.00264764	0.00349422	0.450211
cg13327258	-0.00990326	0.0207171	0.633566
cg13327336	-0.00388013	0.00246324	0.118028
cg13327384	0.0090615	0.0055185	0.10339
cg13327407	0.00720672	0.00571088	0.209597
cg13327503	0.000388382	0.00120112	0.747033
cg13327513	-0.0103601	0.00372516	0.0063574
cg13327545	-0.00248004	0.00559389	0.65837
cg13327565	-0.000133764	0.00554101	0.980783
cg13327585	0.00766423	0.0126932	0.547193
cg13327664	-0.00308681	0.00316338	0.33127
cg13327727	-0.00401018	0.0043328	0.356675
cg13327734	0.000596348	0.00113271	0.599598
cg13327785	-0.0242818	0.0208209	0.246001
cg13327797	0.00206001	0.00514381	0.689564
cg13327838	-0.0255903	0.00963871	0.00908755
cg13327844	-0.00431478	0.00752636	0.567599
cg13327846	0.000178882	0.00121195	0.882925
cg13327911	0.00604239	0.0107318	0.574534
cg13327929	0.0114467	0.00661873	0.0864851
cg13327935	-0.0018937	0.00767188	0.805486
cg13327936	-0.00610209	0.0062829	0.333531
cg13327949	0.00140537	0.00412722	0.734109
cg13327952	0.00125202	0.00139467	0.371264
cg13327961	0.00365752	0.00345762	0.292417
cg13327989	-0.000460588	0.00314954	0.883995
cg13328064	-0.00101256	0.00574575	0.860433
cg13328067	-0.0026872	0.00503086	0.594301
cg13328114	0.00103733	0.00605724	0.864333
cg13328142	0.00043818	0.00199668	0.826696
cg13328151	0.000460272	0.00475436	0.92305
cg13328175	6.60696e-05	0.00874964	0.993989
cg13328209	-0.0010721	0.00287128	0.709565
cg13328217	0.00479135	0.00364845	0.191781
cg13328219	0.00055425	0.0030011	0.853812
cg13328331	-0.00128993	0.00797574	0.871808
cg13328334	-0.00546202	0.00834164	0.513945
cg13328354	0.0113381	0.00358295	0.00200088
cg13328415	-0.00464512	0.00437429	0.290558
cg13328448	0.00122309	0.00838851	0.884338
cg13328459	0.00549444	0.00276488	0.0493385
cg13328485	-0.00503726	0.00590747	0.39565
cg13328496	-0.00217585	0.00327321	0.507581
cg13328548	-0.00534564	0.00584008	0.361981
cg13328642	0.0187081	0.00543848	0.000818316
cg13328697	-0.0013263	0.00295684	0.654619
cg13328713	0.00227894	0.00938607	0.808604
cg13328722	-0.0023793	0.0053224	0.655713
cg13328771	0.00516595	0.00684979	0.452326
cg13328788	-0.000309506	0.0158661	0.984471
cg13328808	-0.00204927	0.00368973	0.57973
cg13328862	0.00306139	0.00479221	0.52424
cg13328887	-0.00223006	0.00953832	0.815567
cg13328921	-6.3419e-05	0.00134789	0.962557
cg13328934	-0.00167982	0.00829929	0.839967
cg13328940	0.00724878	0.00351559	0.0415316
cg13328955	0.00545016	0.00338786	0.11049
cg13329012	-0.00360427	0.00328886	0.275473
cg13329013	-1.96576e-05	0.00295719	0.994708
cg13329032	0.000406827	0.00532978	0.939292
cg13329054	0.0113274	0.00950561	0.235917
cg13329095	0.00374992	0.00419469	0.373256
cg13329131	-0.00848377	0.00501913	0.093755
cg13329172	0.0185065	0.0117149	0.116984
cg13329183	0.00198363	0.00352616	0.574868
cg13329217	0.00491127	0.00490652	0.319
cg13329242	0.00359438	0.00761506	0.637839
cg13329248	-0.000581568	0.00433664	0.89356
cg13329322	0.00224554	0.00439847	0.610686
cg13329346	0.0065026	0.00602113	0.282478
cg13329352	-0.0078449	0.00675775	0.248161
cg13329368	-0.000230683	0.00303634	0.939575
cg13329381	0.00647132	0.00663653	0.33161
cg13329407	0.00107959	0.00580415	0.852779
cg13329460	-0.00406614	0.00289333	0.162685
cg13329533	0.00182275	0.0059285	0.759067
cg13329685	-0.00383412	0.00367776	0.299418
cg13329772	-0.0128709	0.0127302	0.314171
cg13329789	0.00143046	0.00411119	0.728537
cg13329852	-0.000817837	0.00130212	0.53123
cg13329862	-0.00388458	0.00726519	0.593929
cg13329867	-0.000175911	0.0034203	0.959073
cg13329889	-0.00358577	0.00459197	0.436521
cg13330005	-0.00306342	0.00708423	0.666262
cg13330018	0.000505325	0.00395464	0.898552
cg13330050	-0.00374883	0.00416176	0.369638
cg13330146	-0.00717075	0.0121827	0.557313
cg13330182	-0.000872207	0.00376604	0.817273
cg13330314	0.00136329	0.0052537	0.795732
cg13330341	-0.00172677	0.00336509	0.608864
cg13330363	-0.00168487	0.00318512	0.597864
cg13330411	0.00158846	0.00173227	0.361124
cg13330524	-0.00271902	0.00112875	0.0176325
cg13330559	-0.0022752	0.00143288	0.11514
cg13330574	-0.00137978	0.00458414	0.763979
cg13330613	0.00329573	0.00320504	0.306025
cg13330671	0.00505481	0.00477638	0.292199
cg13330725	0.00108202	0.00297128	0.716426
cg13330760	0.00329092	0.00364422	0.368436
cg13330911	0.00120485	0.00375801	0.749104
cg13330919	0.00517703	0.00842468	0.540126
cg13331011	0.0134766	0.0111344	0.228689
cg13331043	-0.000807129	0.00396187	0.838939
cg13331083	-0.00154771	0.00377015	0.68221
cg13331097	-0.00349382	0.00442899	0.431864
cg13331136	-0.000302814	0.00172413	0.860899
cg13331200	-0.000673775	0.000989057	0.497132
cg13331246	-0.00134124	0.00592951	0.82146
cg13331266	-0.00233679	0.00876262	0.790208
cg13331300	-0.000457649	0.00115157	0.69182
cg13331321	-0.00100177	0.000942335	0.290036
cg13331383	0.00244202	0.00151477	0.109746
cg13331478	-0.000660239	0.00352091	0.851593
cg13331526	0.00973202	0.00707971	0.171988
cg13331542	-0.00358159	0.00413604	0.38837
cg13331550	0.000395189	0.0010695	0.712446
cg13331559	-0.00558151	0.00370164	0.134409
cg13331591	0.000805251	0.0057533	0.88894
cg13331610	0.00135732	0.0106446	0.898764
cg13331611	0.00882545	0.00531939	0.0998915
cg13331626	-0.0042596	0.0050262	0.398536
cg13331688	0.00169245	0.009284	0.855679
cg13331691	0.00637178	0.00758132	0.402442
cg13331741	0.000719131	0.00561398	0.898302
cg13331808	0.000731535	0.00415386	0.860526
cg13331882	-0.00765782	0.00459074	0.098089
cg13331883	0.00720712	0.00833307	0.388952
cg13331936	-0.00227108	0.00268566	0.399561
cg13331937	-0.00518039	0.00424598	0.225002
cg13331940	-0.00047019	0.00128809	0.715778
cg13332064	-0.00672259	0.00565949	0.237408
cg13332071	0.00476994	0.0150367	0.751668
cg13332088	-0.000108661	0.00118993	0.927403
cg13332114	0.000450863	0.00359424	0.9004
cg13332130	-0.00145895	0.00165231	0.379142
cg13332142	0.00591896	0.00863999	0.494718
cg13332143	0.0030448	0.00424499	0.474701
cg13332172	-0.00231828	0.00208711	0.26905
cg13332183	0.00177206	0.00316176	0.576281
cg13332184	-0.00116315	0.00351209	0.741125
cg13332222	-0.00352433	0.00369704	0.342499
cg13332326	0.00211956	0.00304629	0.488006
cg13332350	0.0249025	0.0426092	0.560099
cg13332359	0.0015654	0.00636321	0.806127
cg13332380	-0.00579652	0.00997844	0.562472
cg13332381	-0.0040519	0.007358	0.582951
cg13332499	-0.00473636	0.00543288	0.385185
cg13332520	-0.00532839	0.00370561	0.153244
cg13332525	-0.00549335	0.0078118	0.483383
cg13332552	0.0110121	0.0111347	0.324802
cg13332554	-0.00225433	0.00503481	0.6552
cg13332571	0.00167434	0.00257393	0.516703
cg13332572	-0.00212691	0.00594852	0.721351
cg13332574	-0.0114981	0.0091307	0.210546
cg13332635	0.00977019	0.00513457	0.059631
cg13332653	0.00105596	0.00179179	0.556826
cg13332706	-0.0121903	0.0115509	0.293532
cg13332729	0.000635768	0.00981242	0.948455
cg13332754	-0.00240466	0.00436712	0.582985
cg13332783	-0.00656608	0.00465972	0.161571
cg13332807	0.0014701	0.00973564	0.880246
cg13332816	-0.000946822	0.003171	0.765808
cg13332832	-0.00227693	0.00445693	0.610445
cg13332925	-0.00138944	0.00103162	0.180745
cg13332944	0.00395308	0.00449398	0.380938
cg13332953	0.000276691	0.0122481	0.982017
cg13333049	0.00200924	0.0071038	0.777821
cg13333087	-0.000996071	0.00370382	0.788478
cg13333107	-0.00507339	0.00488339	0.301085
cg13333117	0.000911261	0.00480073	0.849796
cg13333132	-0.000663328	0.00365006	0.856123
cg13333143	0.0032004	0.00357657	0.372801
cg13333156	-5.43467e-05	0.00607195	0.992875
cg13333185	-0.00164505	0.00167863	0.329199
cg13333233	0.00298239	0.00872318	0.733072
cg13333265	-0.000784446	0.00362542	0.82909
cg13333267	-0.00224864	0.00467906	0.631756
cg13333275	0.00699877	0.00395448	0.0794763
cg13333304	-0.00615833	0.00408781	0.134752
cg13333322	-0.000223707	0.00310657	0.942722
cg13333335	0.000178267	0.00202298	0.929938
cg13333374	-0.00808881	0.0113641	0.478077
cg13333383	-0.0118257	0.0141899	0.406397
cg13333401	-0.000112605	0.00254999	0.964856
cg13333405	-0.000196499	0.0010282	0.848786
cg13333422	0.00225839	0.00750384	0.764
cg13333450	-0.00847409	0.00610999	0.168219
cg13333550	0.00474488	0.00337473	0.162492
cg13333625	0.0104195	0.0139342	0.45617
cg13333720	0.00499539	0.00960975	0.604211
cg13333722	-0.00400757	0.00457237	0.382647
cg13333736	-0.00157034	0.00440734	0.722286
cg13333737	-0.000640596	0.00159725	0.689139
cg13333741	-0.000721537	0.00124176	0.562367
cg13333761	0.000355994	0.00372163	0.923965
cg13333788	0.00234802	0.00316423	0.459611
cg13333800	-0.00752969	0.00770146	0.330332
cg13333846	-0.0125074	0.0129875	0.337605
cg13333853	8.90813e-05	0.00535822	0.986765
cg13333913	0.00121022	0.00514903	0.814609
cg13333922	0.00178431	0.0108286	0.869416
cg13333954	-0.00171258	0.00251772	0.497775
cg13334066	0.00459816	0.00415661	0.270998
cg13334083	0.00192875	0.00426047	0.651634
cg13334091	-0.0105208	0.00833536	0.209504
cg13334096	0.00283853	0.00503231	0.573841
cg13334163	0.0053374	0.00484839	0.273317
cg13334169	-0.00548308	0.00625329	0.382455
cg13334177	0.00322721	0.00527354	0.541803
cg13334253	-0.0069286	0.010477	0.509768
cg13334269	-0.0113882	0.00690725	0.102005
cg13334277	-0.0103739	0.00748093	0.168283
cg13334278	0.0046531	0.00483652	0.338084
cg13334304	-0.000766088	0.00227031	0.736419
cg13334396	-0.00314226	0.00833959	0.707044
cg13334492	0.000398081	0.000958353	0.678659
cg13334518	-0.00593278	0.0028761	0.0414457
cg13334579	-0.00287951	0.00392439	0.464636
cg13334673	0.00855698	0.00823385	0.300929
cg13334687	-0.00254124	0.00705032	0.719195
cg13334727	0.00422337	0.00355006	0.236695
cg13334757	-0.0012313	0.00290081	0.672039
cg13334788	-0.00193061	0.00308756	0.533055
cg13334800	0.00317572	0.00857395	0.71179
cg13334819	7.25023e-05	0.00101557	0.943214
cg13334874	-0.00131978	0.0018956	0.487724
cg13334883	-0.0016724	0.00136351	0.222569
cg13334897	-0.0134613	0.014895	0.36807
cg13334917	-0.0167764	0.00923819	0.0720487
cg13334930	-9.9987e-05	0.00442563	0.982015
cg13334937	0.00216747	0.00577696	0.708228
cg13334949	0.00284537	0.00621047	0.647728
cg13334990	0.00399439	0.00577005	0.490205
cg13335021	0.00346429	0.00556888	0.535153
cg13335024	0.000994994	0.00446978	0.824249
cg13335048	0.00156602	0.00308833	0.613098
cg13335054	-0.000973702	0.00336549	0.772871
cg13335070	0.00157979	0.00453524	0.728241
cg13335081	-0.0030412	0.00881682	0.730793
cg13335106	0.00206881	0.003172	0.515601
cg13335112	-0.00626893	0.00613429	0.309008
cg13335212	-0.00787705	0.0102207	0.442511
cg13335221	-0.0216954	0.00677574	0.00177723
cg13335234	0.00829325	0.00653098	0.206777
cg13335271	-0.00909161	0.00805134	0.261224
cg13335329	0.0133991	0.0131643	0.31095
cg13335354	0.0128917	0.0055346	0.021637
cg13335369	-0.000165792	0.00574619	0.977034
cg13335388	0.000170632	0.00432716	0.968616
cg13335409	-0.0147479	0.00919049	0.111377
cg13335411	-0.00235958	0.0034325	0.493238
cg13335434	-0.000879311	0.00147052	0.551075
cg13335567	-0.00706723	0.0084803	0.406409
cg13335659	0.00155136	0.00346545	0.65526
cg13335665	-0.00607162	0.00376839	0.109951
cg13335671	-0.0242098	0.00992982	0.016337
cg13335686	-0.00422455	0.010473	0.687442
cg13335691	0.000800952	0.00927416	0.931331
cg13335700	-0.000641041	0.00533388	0.904554
cg13335709	-0.00528065	0.00380367	0.1678
cg13335769	0.00110179	0.00374998	0.769444
cg13335775	-0.000676672	0.00922182	0.941637
cg13335797	0.00933785	0.00339484	0.00693865
cg13335813	-0.000892984	0.00156682	0.569864
cg13335863	0.00239668	0.00553176	0.66566
cg13335869	-0.00406182	0.00353423	0.252888
cg13335886	0.00354328	0.00502872	0.482516
cg13335935	-0.00602572	0.00424355	0.158394
cg13335974	-0.00158952	0.00415941	0.703075
cg13335990	0.0120847	0.00992381	0.22588
cg13336045	0.00394922	0.0047943	0.411842
cg13336112	0.00399627	0.00381553	0.297184
cg13336167	0.000839705	0.00113194	0.459746
cg13336214	0.00783865	0.00633515	0.218554
cg13336249	0.00157029	0.00334572	0.639738
cg13336326	-0.00459263	0.00556663	0.411109
cg13336335	0.000413035	0.00164481	0.802186
cg13336350	0.00568507	0.00596302	0.342446
cg13336354	-0.00439579	0.00387503	0.259054
cg13336363	0.00126747	0.00767136	0.869068
cg13336470	0.00245371	0.00480621	0.610686
cg13336485	0.000783223	0.00313287	0.803044
cg13336515	-0.00208685	0.00748656	0.780954
cg13336521	0.000745735	0.00532639	0.888905
cg13336539	-0.000958133	0.00446055	0.830313
cg13336611	0.00639968	0.00452539	0.160086
cg13336641	0.00171969	0.00676454	0.799791
cg13336642	0.00186042	0.00202036	0.359116
cg13336646	0.000270861	0.00408056	0.947195
cg13336662	0.00473986	0.00452372	0.296997
cg13336665	-0.0069238	0.00649944	0.289036
cg13336733	0.00437977	0.0112592	0.698018
cg13336808	0.00557685	0.00479776	0.24755
cg13336814	0.00790142	0.00678574	0.24673
cg13336816	-0.00471885	0.00314007	0.135709
cg13336860	0.00364182	0.00441232	0.410913
cg13336913	-0.0029206	0.00344963	0.399
cg13336942	-0.00730417	0.00474659	0.126667
cg13336967	-0.00466425	0.0126388	0.712793
cg13337025	0.00732353	0.00366917	0.0483645
cg13337047	-0.000352967	0.00101237	0.728003
cg13337064	-0.00115285	0.00538732	0.830941
cg13337086	0.000180253	0.00346526	0.958608
cg13337095	0.0123804	0.00613565	0.0460048
cg13337135	-0.00104247	0.00404252	0.796976
cg13337201	-0.00084215	0.000663619	0.207063
cg13337238	0.000715055	0.00133429	0.593085
cg13337270	-0.00306367	0.00389208	0.432854
cg13337295	-0.00249432	0.00701776	0.722937
cg13337307	-0.00200878	0.00316536	0.526975
cg13337326	0.00148441	0.00372613	0.69111
cg13337413	-0.000916915	0.00300125	0.760544
cg13337507	0.00591297	0.00741733	0.427032
cg13337615	-0.00232696	0.0119962	0.846547
cg13337655	0.000775312	0.00465908	0.868135
cg13337657	-0.000145936	0.00670694	0.982679
cg13337658	0.00147022	0.010693	0.890888
cg13337662	0.00262021	0.00617421	0.672102
cg13337669	-0.0018251	0.00348099	0.601103
cg13337697	-0.00153644	0.00112571	0.175031
cg13337716	-0.00527584	0.0029716	0.0785439
cg13337721	-0.000382863	0.00311383	0.902362
cg13337731	-0.00382578	0.00321471	0.23653
cg13337740	-0.00111133	0.000843017	0.190101
cg13337852	0.00104272	0.0033273	0.754572
cg13337865	0.000229222	0.00121325	0.850488
cg13337890	0.00231019	0.00373376	0.53735
cg13337899	0.0149519	0.0360904	0.679453
cg13337925	-0.000986481	0.00371181	0.790906
cg13337949	0.00830704	0.0041751	0.0490653
cg13337958	-0.00503765	0.00551999	0.363404
cg13337966	-0.00120823	0.00346701	0.728125
cg13337972	0.0039716	0.00482493	0.412178
cg13338022	-0.00111848	0.0013719	0.416642
cg13338048	-0.00153567	0.00313603	0.625315
cg13338089	0.00692067	0.00653402	0.291799
cg13338101	-0.00336902	0.00294948	0.25579
cg13338124	-0.0158698	0.00973004	0.105697
cg13338132	0.00142704	0.00424566	0.737411
cg13338133	-0.00721027	0.00477767	0.134074
cg13338137	-0.00176353	0.00149658	0.241145
cg13338174	0.00348344	0.00594421	0.559039
cg13338207	0.00152442	0.00204228	0.45697
cg13338223	-0.00143543	0.00509119	0.778507
cg13338240	0.0147639	0.00706744	0.0389726
cg13338289	0.000368694	0.00418676	0.929985
cg13338291	-0.00906295	0.00555258	0.105445
cg13338306	0.0079897	0.00764361	0.298145
cg13338317	-0.00377103	0.00492292	0.445279
cg13338350	-0.000366559	0.00510103	0.942842
cg13338391	0.015582	0.0127954	0.225866
cg13338445	-0.000350725	0.00473638	0.941103
cg13338454	-0.00202363	0.00488745	0.679632
cg13338595	0.00215729	0.00499921	0.666915
cg13338685	0.00939885	0.00735077	0.203673
cg13338734	-0.00256341	0.00353336	0.469666
cg13338783	0.00179846	0.00533988	0.736899
cg13338798	0.000941619	0.00402134	0.815292
cg13338799	0.000564694	0.00408547	0.890315
cg13338836	-0.00369473	0.00292572	0.209269
cg13338877	-0.00452858	0.00391129	0.2494
cg13338891	-0.00698273	0.00759044	0.359583
cg13338949	-0.000213061	0.00499426	0.966048
cg13338989	0.00312649	0.00321048	0.332236
cg13339009	0.000289386	0.0142268	0.983808
cg13339083	-0.00318103	0.00413509	0.443347
cg13339112	7.1274e-05	0.00085524	0.933732
cg13339116	-0.00702035	0.00582767	0.230875
cg13339155	-0.00209547	0.0055834	0.708144
cg13339291	0.000606566	0.00705714	0.931659
cg13339454	0.00161819	0.00393635	0.681793
cg13339493	0.00234736	0.00620685	0.706006
cg13339563	-0.00173258	0.00700796	0.805183
cg13339632	-7.95474e-05	0.00631833	0.989977
cg13339663	-0.0008815	0.00399373	0.825712
cg13339708	0.00472883	0.00361268	0.193229
cg13339711	-0.000676456	0.00525715	0.897847
cg13339771	-0.00473241	0.00359499	0.19073
cg13339791	0.0115116	0.00521724	0.0293934
cg13339825	-0.00508084	0.00580146	0.38302
cg13339881	0.00615032	0.00643244	0.34106
cg13339886	-0.0173743	0.0100125	0.0854458
cg13339907	0.00150574	0.00609951	0.805467
cg13339919	-0.00568606	0.00507667	0.265094
cg13339930	0.000952045	0.00360943	0.792445
cg13340085	0.0175372	0.0164972	0.29005
cg13340126	-0.00145927	0.00278062	0.600758
cg13340135	0.000115035	0.00141585	0.93539
cg13340144	0.00922943	0.00922933	0.319461
cg13340220	0.000299018	0.00292766	0.918832
cg13340231	-0.00632017	0.00775854	0.417026
cg13340245	-0.00219543	0.00361235	0.54458
cg13340257	0.000454681	0.000998672	0.649785
cg13340272	-0.00111968	0.00121065	0.357027
cg13340279	0.0016864	0.00607125	0.781702
cg13340327	0.000985113	0.0011438	0.390934
cg13340335	0.00153878	0.00150044	0.30731
cg13340401	0.00530074	0.00343419	0.125525
cg13340421	0.00228108	0.00645496	0.724464
cg13340442	-0.00141406	0.00423556	0.739114
cg13340481	-0.00330793	0.0038078	0.386856
cg13340577	7.13958e-06	0.00360112	0.998422
cg13340636	-0.00222762	0.0023836	0.352025
cg13340705	-0.00111297	0.00411661	0.78738
cg13340765	-0.00125897	0.00509025	0.805106
cg13340813	-0.0077952	0.00285987	0.00744794
cg13340874	0.000275918	0.00329707	0.933456
cg13340895	-0.00119661	0.00464494	0.797177
cg13340947	-0.0123731	0.00706301	0.0825415
cg13340959	0.0107813	0.00593785	0.0720939
cg13341031	-0.00411871	0.00723531	0.570326
cg13341082	-0.00625192	0.009633	0.51766
cg13341153	-0.000552865	0.00183732	0.764043
cg13341161	-0.00405495	0.0040931	0.323978
cg13341240	-0.00694515	0.00538068	0.199446
cg13341356	0.000739981	0.00157056	0.638444
cg13341380	0.00077379	0.00313173	0.805298
cg13341402	0.00233364	0.00191922	0.226567
cg13341412	-0.0103262	0.00528249	0.053099
cg13341432	0.00642375	0.00388325	0.100883
cg13341441	-0.0035435	0.00507856	0.486788
cg13341453	0.000531309	0.00148478	0.721139
cg13341454	0.000208201	0.00101861	0.838415
cg13341460	-0.00165605	0.00165605	0.319464
cg13341491	-0.00342891	0.00489396	0.48498
cg13341498	-0.00290077	0.00309939	0.351331
cg13341536	-0.000704973	0.00101697	0.489613
cg13341540	-0.000541979	0.00773368	0.944255
cg13341604	-0.00460557	0.00376269	0.223517
cg13341633	-0.00175236	0.00163001	0.284657
cg13341654	-0.000603059	0.00105411	0.5684
cg13341668	0.00517864	0.00446185	0.248253
cg13341720	0.000769067	0.00134053	0.567317
cg13341722	-0.0333119	0.0181425	0.0689921
cg13341745	-0.00247791	0.00452619	0.585151
cg13341864	0.00990168	0.00512957	0.0560966
cg13341865	0.00232079	0.00413581	0.57582
cg13341907	0.00154295	0.00286234	0.590921
cg13341941	-0.00151445	0.00674219	0.822682
cg13341982	-9.64353e-05	0.00608875	0.987392
cg13341995	0.0301168	0.010297	0.00417279
cg13342014	0.00180514	0.0042495	0.671806
cg13342026	0.00718577	0.00505453	0.157907
cg13342054	0.00429604	0.0059385	0.470929
cg13342109	0.00192182	0.00186177	0.304177
cg13342120	-0.00286269	0.00155278	0.0678866
cg13342137	0.00729551	0.00852514	0.393955
cg13342158	-0.0014811	0.00159507	0.355121
cg13342186	-0.00242741	0.00529303	0.647406
cg13342195	-0.000851867	0.000975029	0.38416
cg13342259	0.0385256	0.0432981	0.375493
cg13342336	0.00951503	0.0067578	0.161899
cg13342360	0.00323358	0.00177123	0.0705729
cg13342364	-0.000577933	0.00456668	0.89952
cg13342370	-0.0381337	0.0173941	0.0304236
cg13342387	0.000125994	0.00123049	0.918628
cg13342435	0.00145035	0.00131027	0.270708
cg13342441	0.00136665	0.00202217	0.500538
cg13342558	-0.00852953	0.00674219	0.208462
cg13342590	-0.00453759	0.00343215	0.188834
cg13342625	-0.00176318	0.00113865	0.124326
cg13342634	0.0118393	0.00640269	0.0670782
cg13342642	0.00273263	0.00607476	0.6537
cg13342668	-0.000618417	0.00416079	0.882113
cg13342684	-0.00100024	0.00499547	0.841665
cg13342710	-0.000181729	0.00940685	0.984621
cg13342717	-0.000110106	0.0042842	0.979542
cg13342722	-0.000339145	0.00116868	0.772204
cg13342793	-0.00165903	0.00657201	0.801165
cg13342822	-0.00276795	0.00637689	0.665081
cg13342834	-0.00372532	0.00499151	0.457031
cg13342844	-0.00388855	0.00724587	0.592569
cg13342856	0.00778264	0.0057017	0.174999
cg13342872	0.00409176	0.00413491	0.32452
cg13342881	-0.00994685	0.00691493	0.153092
cg13342883	0.00260124	0.00410275	0.527358
cg13343043	0.000952497	0.00348981	0.785405
cg13343090	-0.000753661	0.00367905	0.83806
cg13343159	-0.00613715	0.00763795	0.423383
cg13343203	0.000396573	0.00218479	0.856291
cg13343238	-0.000248584	0.00148523	0.86738
cg13343253	0.00798117	0.00378876	0.0373908
cg13343322	0.00614699	0.00396514	0.123901
cg13343368	0.00053712	0.0034592	0.876885
cg13343392	0.000517205	0.00430288	0.90454
cg13343484	-0.00487582	0.00355034	0.17239
cg13343502	0.00237851	0.00400898	0.554179
cg13343565	-0.00477855	0.00375259	0.205513
cg13343638	0.000131047	0.00347267	0.969965
cg13343639	0.00321742	0.00439844	0.466007
cg13343661	0.00756968	0.0123519	0.541228
cg13343694	-0.00647352	0.00544586	0.23707
cg13343818	0.00124491	0.00788076	0.874766
cg13343837	-0.0105938	0.00593032	0.0767443
cg13343849	0.0121945	0.013188	0.357128
cg13343928	0.00201981	0.0052313	0.700155
cg13343931	0.00452024	0.00289989	0.121874
cg13343932	0.00655439	0.00384427	0.0909714
cg13343960	0.000722392	0.0033576	0.830041
cg13344024	-0.00248573	0.00592515	0.675638
cg13344052	0.00319046	0.00421771	0.450971
cg13344094	0.00247217	0.00359988	0.493668
cg13344095	0.0054517	0.0103456	0.599265
cg13344118	-0.00141614	0.00461056	0.759299
cg13344137	0.00577933	0.00728001	0.428954
cg13344169	-0.00190577	0.00102358	0.0652425
cg13344206	0.00595522	0.00579549	0.306371
cg13344237	-0.000457195	0.00172969	0.792017
cg13344344	0.000794146	0.00539871	0.883318
cg13344345	0.000859437	0.00440967	0.845826
cg13344385	0.00536077	0.00426487	0.211383
cg13344386	0.0111512	0.00489961	0.0247512
cg13344413	-0.00494033	0.00639567	0.441476
cg13344434	-0.000601963	0.00404404	0.881938
cg13344470	-0.00780851	0.00492631	0.115772
cg13344582	-0.00237965	0.00497999	0.633694
cg13344587	0.00373957	0.00264338	0.159932
cg13344709	0.00306485	0.0105046	0.771007
cg13344740	5.54717e-05	0.00225953	0.980458
cg13344754	-0.000905369	0.0038165	0.812916
cg13344757	-0.000835865	0.0048307	0.862939
cg13344806	0.00171466	0.00153839	0.267417
cg13344855	0.00190352	0.00490037	0.698425
cg13344867	-0.0104733	0.00634744	0.101744
cg13344961	0.00046227	0.00168068	0.783785
cg13344970	0.00423274	0.0104464	0.686114
cg13345122	-0.00327821	0.00474086	0.490695
cg13345129	-0.00425717	0.00389283	0.27648
cg13345130	-0.00230986	0.00149294	0.12464
cg13345137	-0.00442093	0.00314649	0.162779
cg13345151	-0.0165156	0.00928924	0.0781298
cg13345209	0.00116901	0.00546612	0.831041
cg13345220	0.000243708	0.00346756	0.944094
cg13345248	-0.00196978	0.00118102	0.0981378
cg13345255	0.00228501	0.00416772	0.584601
cg13345299	-0.00906413	0.00438999	0.0412579
cg13345318	-0.00127931	0.00344709	0.711244
cg13345319	-0.0100705	0.0138903	0.469964
cg13345330	0.00688634	0.00822822	0.404421
cg13345339	-0.0078452	0.00621123	0.209188
cg13345353	-0.00614016	0.00418239	0.144881
cg13345365	-0.00724104	0.00440941	0.103358
cg13345375	-0.00327723	0.00315178	0.300672
cg13345380	0.00273963	0.00323168	0.39839
cg13345397	-0.00020198	0.000977503	0.836675
cg13345430	0.00254899	0.00293477	0.386951
cg13345522	-0.0137115	0.00743601	0.0678367
cg13345535	0.00209458	0.00157061	0.185037
cg13345558	0.00396503	0.00408034	0.333274
cg13345683	-0.000452194	0.00884629	0.959324
cg13345726	-0.0032928	0.00572737	0.566497
cg13345783	-0.000738212	0.00520383	0.887446
cg13345817	-0.00720901	0.00816185	0.37899
cg13345818	-0.00234336	0.00871497	0.78851
cg13345849	-0.00136558	0.000860922	0.115518
cg13345942	0.000337111	0.00303469	0.911747
cg13345957	0.000827511	0.00193656	0.669975
cg13346003	-0.00138055	0.00326519	0.673246
cg13346007	0.010393	0.00363691	0.00508961
cg13346032	6.53938e-06	0.00106556	0.995114
cg13346073	-0.0014792	0.00157614	0.350009
cg13346096	-0.00198987	0.00625828	0.751109
cg13346174	-0.00565339	0.00821919	0.492983
cg13346178	0.000521465	0.00618721	0.932983
cg13346210	0.00128738	0.00114554	0.263492
cg13346222	0.00144574	0.00112516	0.20147
cg13346235	-0.00150699	0.00998371	0.88029
cg13346355	-0.00384237	0.00384385	0.319651
cg13346378	0.0119619	0.00705116	0.0925793
cg13346411	-0.000379193	0.000971631	0.697083
cg13346422	-0.00846275	0.00607788	0.166564
cg13346427	0.00566621	0.00677363	0.404649
cg13346442	-0.00940553	0.0193317	0.627539
cg13346459	0.00732342	0.00367209	0.0485437
cg13346463	-0.00469799	0.00343229	0.173813
cg13346508	0.00483207	0.003311	0.147254
cg13346655	0.000774363	0.00207774	0.71008
cg13346671	0.00137469	0.00352074	0.696943
cg13346820	-0.00325228	0.00416831	0.436895
cg13346869	0.00757101	0.0082407	0.360209
cg13346872	0.00131044	0.00605525	0.829058
cg13346912	0.00161345	0.00620174	0.795217
cg13346940	0.00339483	0.004962	0.495283
cg13346967	0.00305872	0.0040153	0.4478
cg13347038	0.00815314	0.00593275	0.172105
cg13347044	-0.00144956	0.00374731	0.699618
cg13347062	0.0125115	0.00673861	0.0659836
cg13347071	-0.00131085	0.00154923	0.399283
cg13347170	-9.58886e-05	0.006254	0.987794
cg13347201	-0.00192707	0.00211777	0.364802
cg13347225	0.00197451	0.00315627	0.53286
cg13347255	0.000707907	0.00310994	0.820351
cg13347284	0.00234086	0.00388433	0.547965
cg13347296	0.00111235	0.000939399	0.238878
cg13347354	0.00757693	0.00762493	0.322509
cg13347367	-0.00617556	0.00636462	0.33399
cg13347397	0.0221751	0.0340418	0.516117
cg13347422	-0.000773024	0.00354146	0.82761
cg13347452	-0.00175293	0.00461169	0.704587
cg13347455	0.000118464	0.0032349	0.970853
cg13347457	0.00364119	0.00448792	0.418896
cg13347577	-0.00353018	0.00888071	0.691747
cg13347608	0.00814519	0.0035008	0.0217813
cg13347612	-0.0153027	0.00849212	0.0742364
cg13347679	-0.00077925	0.00105999	0.463787
cg13347741	0.00201074	0.00707037	0.776637
cg13347761	-0.00033664	0.00306492	0.912736
cg13347784	-0.00498593	0.00736132	0.499603
cg13347787	-0.00143166	0.00372882	0.701747
cg13347820	-0.00110966	0.0118275	0.925419
cg13347825	-0.00369107	0.00728528	0.613398
cg13347910	-0.00613565	0.0081696	0.454207
cg13347937	0.00331226	0.00324155	0.309072
cg13347970	0.0019687	0.00176215	0.266296
cg13348062	0.00314261	0.00800827	0.695494
cg13348068	-0.000211424	0.00996916	0.983118
cg13348152	-0.00358554	0.0083178	0.667247
cg13348156	0.00564454	0.00364742	0.124553
cg13348197	0.00208095	0.00387627	0.592441
cg13348246	0.00026918	0.000936853	0.774395
cg13348277	0.000962873	0.0035377	0.785988
cg13348286	-0.0018043	0.00186837	0.336273
cg13348338	-0.00226134	0.00446778	0.61375
cg13348458	-0.0251098	0.00957292	0.00992965
cg13348463	-0.00112239	0.00474212	0.813332
cg13348475	0.00326841	0.00624452	0.601726
cg13348519	-0.00154443	0.00376291	0.682272
cg13348574	-0.0161388	0.0118791	0.177009
cg13348640	0.00155742	0.00364272	0.669804
cg13348653	-0.0196295	0.0114147	0.0882544
cg13348654	0.000642897	0.00426231	0.880379
cg13348733	0.0085123	0.00408999	0.0396903
cg13348770	-0.00242999	0.00151696	0.111997
cg13348865	0.00923404	0.00766154	0.230649
cg13348905	0.00126314	0.00365407	0.730231
cg13348907	0.00383552	0.0097712	0.69541
cg13348943	-0.016092	0.00460046	0.000673552
cg13348944	0.000157177	0.00132729	0.905947
cg13349030	0.00143659	0.00172782	0.40749
cg13349035	0.00227942	0.00507199	0.654002
cg13349042	-0.000755792	0.00683144	0.912104
cg13349128	-0.00137736	0.00250816	0.583994
cg13349179	0.00160456	0.00176194	0.364422
cg13349266	-0.00849958	0.00730592	0.247146
cg13349269	0.00216842	0.0025752	0.40156
cg13349421	-5.94679e-06	0.00240543	0.998032
cg13349425	3.28491e-05	0.00392502	0.993337
cg13349444	-0.00210152	0.00907259	0.817245
cg13349462	-0.00254085	0.00668874	0.704761
cg13349472	-0.000883526	0.00534374	0.868976
cg13349503	-0.0101716	0.00699722	0.148838
cg13349577	0.00573155	0.00340772	0.0953682
cg13349581	0.00398117	0.00279183	0.156647
cg13349591	0.00306489	0.00572562	0.593508
cg13349606	0.00274555	0.00711962	0.700501
cg13349607	-0.0117862	0.0141368	0.406212
cg13349610	-0.000813024	0.00386764	0.833884
cg13349623	0.00841986	0.00714931	0.241406
cg13349634	-0.00243567	0.00352288	0.490753
cg13349651	-0.00180411	0.00175331	0.305708
cg13349671	0.000100904	0.00185607	0.956742
cg13349716	-0.0134115	0.00818961	0.104308
cg13349726	-0.00156115	0.00370169	0.674023
cg13349736	-0.00167035	0.00551059	0.762364
cg13349742	0.0194815	0.00894777	0.0315606
cg13349776	8.84045e-05	0.00232691	0.969762
cg13349787	0.00314379	0.0049729	0.528556
cg13349868	0.0186243	0.0133908	0.167035
cg13349940	0.00248108	0.00544954	0.649787
cg13349944	-0.00474322	0.00337694	0.16291
cg13349967	0.00563507	0.00673696	0.404688
cg13349987	-0.00185887	0.00280529	0.508929
cg13350118	-0.00108844	0.00477775	0.820205
cg13350140	-0.000560436	0.00151275	0.711729
cg13350173	-0.00685783	0.00738339	0.35498
cg13350201	0.00368555	0.00822016	0.654763
cg13350253	-0.00341912	0.00378456	0.368232
cg13350254	0.00196358	0.00652082	0.763878
cg13350298	0.0189985	0.00809074	0.0206198
cg13350369	-0.00310245	0.00324041	0.340414
cg13350370	-0.0057086	0.00446553	0.203762
cg13350481	0.00127009	0.00128625	0.325556
cg13350535	0.00343764	0.00299719	0.253845
cg13350691	-0.00191258	0.00666744	0.774755
cg13350744	7.91461e-05	0.00307085	0.979484
cg13350768	0.00288716	0.00522678	0.58179
cg13350775	-0.000143822	0.00530431	0.978417
cg13350783	0.00349108	0.00318508	0.275397
cg13350794	0.00220417	0.00631605	0.72776
cg13350840	-0.00129228	0.00402674	0.748866
cg13350855	0.00399811	0.00750337	0.595198
cg13350917	4.49744e-05	0.00356613	0.98996
cg13350926	0.00286825	0.00555116	0.606388
cg13350958	-0.000636307	0.00293608	0.828821
cg13351006	-0.00250632	0.00327755	0.446062
cg13351009	0.000203829	0.00356523	0.954511
cg13351028	0.00225431	0.00457357	0.623049
cg13351037	-0.00195262	0.00443017	0.66024
cg13351061	0.00451382	0.00362995	0.216282
cg13351141	0.00385725	0.00514923	0.455371
cg13351161	0.00577169	0.00758433	0.448255
cg13351208	0.00153244	0.00111313	0.171351
cg13351209	-0.00208042	0.0172758	0.904363
cg13351227	-0.0125624	0.00636644	0.0509331
cg13351352	0.0105809	0.00569741	0.0659194
cg13351406	-0.0073716	0.00640583	0.25228
cg13351430	0.0138057	0.0057042	0.0171168
cg13351503	-0.000199937	0.00200737	0.920839
cg13351527	0.00626999	0.00793491	0.431094
cg13351552	0.00255254	0.00336623	0.449878
cg13351580	-0.0012622	0.00312876	0.687409
cg13351598	0.00327763	0.0102752	0.750334
cg13351599	-0.00149911	0.00439009	0.733385
cg13351621	-0.01508	0.00774243	0.0539532
cg13351629	0.00236421	0.00436077	0.588789
cg13351698	0.000539111	0.00106707	0.614394
cg13351721	-0.00507503	0.00338527	0.136648
cg13351830	-0.00105721	0.00119883	0.379737
cg13351860	0.00245663	0.0111035	0.825301
cg13351861	0.00288819	0.00456351	0.528097
cg13351914	-0.00277329	0.00564051	0.623912
cg13351960	-0.00846107	0.0083974	0.315827
cg13351962	-0.00053608	0.00156053	0.731849
cg13352250	-0.00633741	0.00314296	0.046153
cg13352302	0.00103571	0.00120731	0.3928
cg13352306	-0.00488015	0.00407478	0.233583
cg13352377	0.00382832	0.00338631	0.260669
cg13352455	0.00174268	0.00481723	0.718213
cg13352495	-3.39028e-05	0.00128989	0.979078
cg13352506	-0.00837408	0.00893807	0.350825
cg13352515	0.00209484	0.00288406	0.469139
cg13352518	-0.00263941	0.00689177	0.70246
cg13352520	-0.00330896	0.0123859	0.789841
cg13352545	-0.00123305	0.00381159	0.746919
cg13352563	-0.00131295	0.0032926	0.69083
cg13352601	0.0058293	0.00631149	0.35768
cg13352632	-0.00147936	0.00391858	0.706497
cg13352650	-0.00246413	0.00111716	0.0294468
cg13352668	-0.0266477	0.0143225	0.0654319
cg13352685	0.00390992	0.00459763	0.396905
cg13352708	-8.90225e-05	0.00560019	0.987345
cg13352717	-0.000490964	0.00107659	0.649247
cg13352750	-0.00197155	0.00134407	0.145219
cg13352836	0.00131969	0.00381485	0.73004
cg13352841	-0.00577329	0.00863005	0.504887
cg13352875	-0.000711108	0.00111117	0.523502
cg13352914	-0.00269063	0.00702003	0.70224
cg13352954	-0.0161974	0.0137386	0.240907
cg13352957	0.00241153	0.00454291	0.596586
cg13352966	0.00406031	0.00348042	0.245844
cg13352986	-0.00163535	0.0048258	0.735337
cg13353002	-0.0047755	0.00549674	0.386821
cg13353015	0.006488	0.00374968	0.0863345
cg13353019	0.00591494	0.00431226	0.172912
cg13353050	-0.00334266	0.00369641	0.367778
cg13353113	-8.74279e-05	0.0043937	0.98416
cg13353152	-0.000247947	0.00539765	0.963443
cg13353160	-0.0159144	0.00948413	0.0961356
cg13353244	0.00177062	0.00160394	0.271993
cg13353311	0.000811865	0.00122532	0.508963
cg13353315	-0.00357775	0.00362243	0.325445
cg13353325	-0.00447862	0.00633668	0.481173
cg13353330	0.00178176	0.00299082	0.552549
cg13353337	0.0298992	0.0301218	0.32304
cg13353338	-0.00253329	0.00217163	0.245876
cg13353339	-0.00690255	0.00324243	0.0354603
cg13353375	0.00497119	0.00737031	0.501391
cg13353442	-0.00166866	0.00460012	0.717481
cg13353468	0.00384486	0.00660876	0.561883
cg13353472	0.000253951	0.0018745	0.892478
cg13353474	0.00411672	0.0103575	0.691784
cg13353516	-0.00110395	0.00568539	0.846392
cg13353542	-0.00144634	0.00325543	0.657693
cg13353550	0.00558579	0.0121789	0.647379
cg13353574	-0.00135998	0.00479254	0.77711
cg13353588	-0.00328206	0.00599492	0.585143
cg13353626	0.000188744	0.00703601	0.978647
cg13353646	0.00305446	0.00407352	0.454928
cg13353653	-0.00434357	0.00556635	0.436844
cg13353683	-0.00146713	0.00251231	0.560412
cg13353693	0.00186506	0.00323798	0.565774
cg13353699	0.00313702	0.00264296	0.237765
cg13353704	-0.00392776	0.00755113	0.603982
cg13353717	0.0244929	0.0383759	0.524622
cg13353733	-0.000159295	0.00701086	0.981913
cg13353774	-0.00100722	0.00358193	0.77908
cg13353793	-0.00942221	0.00541965	0.0848656
cg13353879	0.00437477	0.00339711	0.200474
cg13353922	-0.000858813	0.00425755	0.840505
cg13353942	0.000578454	0.00354899	0.870819
cg13353964	0.00924665	0.00630823	0.145502
cg13353990	0.000371588	0.00454188	0.934941
cg13353999	-0.000153736	0.00334828	0.96346
cg13354012	0.00365093	0.0120518	0.762501
cg13354013	-0.000610575	0.00498105	0.90266
cg13354034	0.00254913	0.00429018	0.553591
cg13354046	-0.00187933	0.00107829	0.0840986
cg13354084	0.0133254	0.0073746	0.073457
cg13354121	-0.00239327	0.00306191	0.436084
cg13354158	0.00210576	0.003885	0.588879
cg13354219	0.0102035	0.0106966	0.342185
cg13354228	-0.000242564	0.00196318	0.901888
cg13354240	0.00797484	0.00556311	0.154494
cg13354250	4.27696e-05	0.00531569	0.993595
cg13354304	0.00725046	0.00353568	0.0426347
cg13354409	0.00162493	0.00312958	0.604634
cg13354414	0.000767363	0.00833039	0.92677
cg13354442	0.00104466	0.00291187	0.720449
cg13354500	-0.00084755	0.0046795	0.856601
cg13354523	0.00343712	0.00612529	0.575826
cg13354679	-0.000502143	0.00388728	0.89745
cg13354695	0.000820593	0.00351446	0.815807
cg13354700	-0.0040275	0.00404666	0.321752
cg13354810	0.000421316	0.00121472	0.729361
cg13354811	-0.00796588	0.00807213	0.325849
cg13354838	-0.00226685	0.00575854	0.694588
cg13354872	-0.00693508	0.0086343	0.42356
cg13354893	-0.0155742	0.0377052	0.680358
cg13354934	-0.00296705	0.00475697	0.534075
cg13354945	-0.000312387	0.00124658	0.802586
cg13354969	0.00383021	0.00337584	0.258968
cg13354988	-0.00214433	0.00383103	0.576783
cg13355032	-0.000191364	0.00678819	0.97756
cg13355041	-0.00543169	0.00475101	0.255364
cg13355061	0.00202745	0.00343345	0.556047
cg13355129	0.00139835	0.005879	0.812429
cg13355138	0.00466379	0.0057142	0.416133
cg13355233	5.20114e-06	0.00121681	0.996597
cg13355248	0.00127586	0.00141684	0.369787
cg13355253	-0.00500693	0.00495872	0.314805
cg13355312	-0.0100182	0.00422504	0.0194404
cg13355384	0.000323026	0.00401978	0.936095
cg13355416	0.000826006	0.00287928	0.774735
cg13355424	-0.00454033	0.0056966	0.427123
cg13355431	0.00883244	0.00549674	0.110902
cg13355449	0.00315617	0.00469257	0.502594
cg13355472	0.000919095	0.00423685	0.828659
cg13355522	-0.000356791	0.00356717	0.920507
cg13355542	0.00697017	0.00900799	0.440694
cg13355574	0.000310797	0.00183986	0.866161
cg13355613	0.00250607	0.00569278	0.660627
cg13355623	0.000705102	0.00119854	0.557516
cg13355704	-0.00188901	0.00738781	0.798657
cg13355728	-0.000148931	0.00156461	0.924336
cg13355779	-0.00180083	0.0033602	0.59307
cg13355801	-0.00302622	0.0062183	0.627448
cg13355857	-0.000629227	0.0038869	0.871689
cg13355874	0.00615886	0.00397505	0.124111
cg13355940	0.000601265	0.00390785	0.877996
cg13355981	-0.00320328	0.00530024	0.546823
cg13356058	-0.00207524	0.00617728	0.73754
cg13356117	0.00847748	0.00622378	0.175896
cg13356133	-0.00154882	0.00352746	0.661454
cg13356164	0.00383255	0.00494942	0.440359
cg13356175	-0.000357596	0.00736518	0.961363
cg13356190	-9.16223e-06	0.00378243	0.998072
cg13356242	-0.0148286	0.00886054	0.0970097
cg13356253	0.0064377	0.00576349	0.266394
cg13356285	0.0061342	0.00524551	0.244718
cg13356324	-0.00771232	0.00550054	0.16365
cg13356332	-0.00248113	0.00200785	0.219149
cg13356342	-0.000165117	0.00210699	0.937677
cg13356354	-0.000532003	0.00207528	0.798149
cg13356366	0.00114557	0.00148219	0.441214
cg13356370	0.00154134	0.00339676	0.650875
cg13356427	-0.01509	0.0107414	0.162834
cg13356429	0.000190412	0.00201014	0.924702
cg13356455	0.00864708	0.00869155	0.321938
cg13356474	0.00298377	0.0042048	0.47942
cg13356493	0.00157451	0.00349257	0.652992
cg13356540	0.00106997	0.00672028	0.873786
cg13356606	0.00137061	0.00363162	0.706583
cg13356685	0.00627569	0.00350919	0.0764221
cg13356687	0.010535	0.00810434	0.196297
cg13356693	0.00380412	0.0191311	0.842745
cg13356709	-0.0015575	0.00314159	0.621029
cg13356734	0.0012191	0.00600035	0.83937
cg13356792	0.000346901	0.00314906	0.91248
cg13356808	-0.0067099	0.00673852	0.321517
cg13356884	0.000614775	0.00127311	0.630115
cg13356896	0.000307156	0.0109263	0.977623
cg13356899	-0.00495283	0.00373075	0.18702
cg13356971	-0.00240516	0.00637441	0.706653
cg13356974	0.000600106	0.00412607	0.884623
cg13356997	0.00756349	0.00532151	0.158006
cg13357178	0.000520036	0.00110325	0.638296
cg13357185	0.00612645	0.00356891	0.0888133
cg13357190	0.000336213	0.00403347	0.933718
cg13357198	-0.00178422	0.00445471	0.689534
cg13357245	-0.00176168	0.0097105	0.856366
cg13357249	-0.00239539	0.00630563	0.704754
cg13357277	0.00344157	0.00739578	0.64259
cg13357330	-0.00278438	0.0067241	0.679601
cg13357341	0.00745439	0.00502499	0.14076
cg13357383	-0.00529228	0.00666943	0.429157
cg13357393	-0.00022693	0.00199931	0.909834
cg13357408	-0.00277339	0.00639072	0.665143
cg13357416	0.0104917	0.00721388	0.148638
cg13357455	0.00024407	0.00145731	0.867295
cg13357482	0.000992821	0.00103796	0.340871
cg13357496	-0.000139302	0.00106074	0.895754
cg13357497	-0.000531017	0.00359683	0.882897
cg13357518	0.00979019	0.0057265	0.0901036
cg13357523	0.000873857	0.00530407	0.869436
cg13357530	-0.00427641	0.0150596	0.776961
cg13357602	0.000239501	0.00149399	0.872926
cg13357708	0.00325359	0.00406971	0.425714
cg13357714	0.00404599	0.00534692	0.450822
cg13357776	-0.000560652	0.00405684	0.890331
cg13357788	0.000146838	0.00446524	0.973825
cg13357812	0.000265461	0.00208345	0.898841
cg13357903	0.000913638	0.00203505	0.654334
cg13357922	0.00587589	0.00837487	0.484378
cg13357998	-0.00126758	0.00360405	0.725716
cg13358004	0.0061596	0.00722872	0.395977
cg13358038	-0.00770614	0.00714485	0.283102
cg13358044	0.00270886	0.00605006	0.655204
cg13358061	0.00940548	0.00505956	0.0656587
cg13358083	0.00325729	0.00279854	0.246929
cg13358109	-0.00575963	0.00742541	0.439582
cg13358134	-0.00253857	0.00452687	0.57607
cg13358186	-0.00345749	0.00315077	0.274843
cg13358196	0.00880361	0.00531235	0.100278
cg13358262	0.00227382	0.00338506	0.503143
cg13358321	-0.0025306	0.00485778	0.603438
cg13358328	-0.00673613	0.00701996	0.339339
cg13358346	0.0156453	0.00518533	0.00315807
cg13358349	0.00111374	0.00147247	0.451009
cg13358362	0.00257987	0.00375462	0.493429
cg13358573	-0.00100525	0.00170838	0.557431
cg13358623	0.00698179	0.0134908	0.605812
cg13358636	-0.00102703	0.00105427	0.332076
cg13358642	0.00251073	0.00277653	0.367793
cg13358650	-0.00594269	0.00383723	0.124277
cg13358693	-0.000159282	0.00781966	0.983785
cg13358700	0.000953344	0.00352649	0.787398
cg13358761	0.000264047	0.00382257	0.945052
cg13358773	-0.004225	0.00430918	0.32897
cg13358809	-0.00276768	0.00641462	0.66696
cg13358814	-0.000509312	0.00828629	0.951099
cg13358853	-0.00152849	0.00251371	0.544379
cg13358873	0.00323944	0.00266935	0.227465
cg13358902	-0.000151161	0.00146915	0.918234
cg13358979	0.000390682	0.00365221	0.915003
cg13359031	0.00377766	0.00887736	0.67126
cg13359054	-0.000666447	0.00224631	0.767256
cg13359134	-0.000964653	0.00130609	0.461707
cg13359135	-0.00127388	0.00411661	0.757554
cg13359161	-0.00458623	0.0078457	0.560024
cg13359301	0.00346842	0.00289632	0.233631
cg13359332	-0.0211362	0.00930795	0.0250729
cg13359344	0.00886852	0.00428058	0.0405801
cg13359350	0.000911736	0.00481756	0.850237
cg13359356	-0.0013208	0.0154073	0.931838
cg13359415	0.000518311	0.0010776	0.631465
cg13359595	0.000849738	0.00828899	0.918532
cg13359649	-0.00189543	0.00154027	0.221057
cg13359699	-0.00103948	0.00154821	0.503345
cg13359749	0.000580241	0.00138562	0.676195
cg13359764	-0.00716496	0.00499482	0.154222
cg13359765	-0.00162176	0.00274472	0.555801
cg13359772	0.0166179	0.00586814	0.00548797
cg13359840	0.00491091	0.0131727	0.709994
cg13359852	-0.000328965	0.00105565	0.755907
cg13359889	-0.00181366	0.00289306	0.532001
cg13359948	-7.08055e-05	0.000937952	0.93996
cg13359998	0.00917873	0.00586211	0.120223
cg13360002	1.57049e-05	0.0011642	0.989261
cg13360084	0.000813214	0.00443039	0.854695
cg13360115	0.00667628	0.0106733	0.532909
cg13360126	-0.00891183	0.00527443	0.0938807
cg13360136	-0.0022575	0.0101104	0.823721
cg13360150	-0.000601769	0.00128071	0.639362
cg13360200	-0.0070316	0.00267351	0.00973674
cg13360208	-0.00297368	0.00445733	0.506053
cg13360215	-0.000824353	0.00848435	0.922772
cg13360224	-0.00249114	0.00362802	0.49373
cg13360249	-0.000108567	0.00329232	0.973752
cg13360263	0.00536979	0.00520862	0.304789
cg13360269	-0.00664947	0.00763857	0.385882
cg13360325	0.00282865	0.00308801	0.361628
cg13360395	-0.00695818	0.00324657	0.0342577
cg13360404	-0.00146371	0.00111737	0.19289
cg13360495	0.0016607	0.00404093	0.68188
cg13360526	-0.00118932	0.00413708	0.774277
cg13360562	-0.00181331	0.00133099	0.175814
cg13360566	-0.00923059	0.00623325	0.141451
cg13360575	-0.00030185	0.00269758	0.911106
cg13360609	0.00131896	0.00159452	0.409894
cg13360638	-0.0029157	0.00292239	0.32057
cg13360722	0.00240354	0.00569272	0.673679
cg13360758	0.0173175	0.0112955	0.128063
cg13360823	-0.0117391	0.00719561	0.10561
cg13360848	0.0190227	0.0106953	0.0780188
cg13360853	-0.00459825	0.00410783	0.26537
cg13360866	0.00272753	0.00333631	0.415363
cg13360950	-0.000655404	0.00375936	0.861914
cg13361014	0.00615198	0.00904228	0.497682
cg13361023	-0.000980375	0.0055524	0.860167
cg13361086	-0.00977994	0.00906851	0.28315
cg13361097	-0.000377339	0.00258635	0.884266
cg13361168	-0.00386746	0.00334497	0.250059
cg13361185	-0.00133109	0.00383594	0.729238
cg13361247	0.00159119	0.00504385	0.752991
cg13361271	0.00110581	0.00353241	0.754827
cg13361275	-0.00212047	0.00919928	0.818121
cg13361393	-0.000621508	0.00390712	0.873899
cg13361428	0.00448301	0.00563415	0.427898
cg13361432	0.00349387	0.00417454	0.404404
cg13361488	-0.000723474	0.00481422	0.880815
cg13361490	0.014835	0.00774181	0.0578854
cg13361506	0.0768207	0.0400471	0.0576239
cg13361558	-0.0028661	0.00307885	0.353909
cg13361585	-0.000714616	0.00596939	0.904925
cg13361665	0.0023327	0.00394885	0.555893
cg13361705	-0.00083157	0.0015289	0.58759
cg13361747	0.00713505	0.00760185	0.349959
cg13361749	-0.00105858	0.00349739	0.762697
cg13361779	-0.00156955	0.00332203	0.637513
cg13361798	-0.00670395	0.00395559	0.0928911
cg13361868	0.00196428	0.00548195	0.72078
cg13361909	-0.00551467	0.00758037	0.468442
cg13361910	0.00628257	0.0066773	0.348789
cg13361920	0.000262783	0.00109123	0.810141
cg13361963	0.000868456	0.00137349	0.528481
cg13362012	0.00473564	0.00718254	0.511039
cg13362033	-0.000855199	0.0135989	0.949968
cg13362082	-0.00144065	0.00216066	0.506293
cg13362105	-0.000248068	0.00125628	0.843824
cg13362112	-0.0138835	0.00640502	0.0323065
cg13362126	0.00302768	0.00366783	0.410859
cg13362147	-0.00345009	0.00254276	0.177564
cg13362257	-0.0003578	0.00264144	0.892494
cg13362272	0.0124873	0.00986839	0.20836
cg13362288	0.00568646	0.00551342	0.304583
cg13362291	-0.00517861	0.00362279	0.155657
cg13362320	-0.00144151	0.00568485	0.800292
cg13362398	0.00494811	0.00411658	0.231901
cg13362404	-0.000906652	0.00796507	0.909578
cg13362436	-0.000755453	0.00600011	0.900032
cg13362491	-0.00212656	0.00945807	0.822513
cg13362532	-0.00407833	0.00404747	0.315806
cg13362540	-0.00246314	0.00353806	0.487757
cg13362574	-0.00160636	0.00191327	0.402926
cg13362605	0.000133618	0.00344005	0.969086
cg13362621	0.00422224	0.00348036	0.227621
cg13362627	-0.00379418	0.00385808	0.327513
cg13362636	0.00411197	0.00492088	0.40515
cg13362637	-0.0028905	0.00231546	0.214508
cg13362653	-3.44415e-05	0.0071556	0.996168
cg13362694	0.00315665	0.00380749	0.408831
cg13362719	0.0118778	0.0124678	0.342805
cg13362736	-0.010404	0.00869925	0.234234
cg13362760	-0.00296768	0.00521156	0.570196
cg13362782	-0.0018982	0.00260629	0.467942
cg13362792	-0.0177779	0.00876293	0.0448541
cg13362794	-0.0138634	0.00702634	0.0509526
cg13362801	0.000451923	0.00357361	0.899593
cg13362823	-0.0136273	0.00927175	0.14443
cg13362837	0.00415732	0.00606918	0.494766
cg13362878	-0.00457269	0.00339124	0.180256
cg13363025	-0.0145055	0.0068736	0.037057
cg13363072	-0.000558627	0.0013196	0.672866
cg13363124	0.00161494	0.00663677	0.808193
cg13363138	-0.000214379	0.000967504	0.825045
cg13363189	0.000569009	0.00301404	0.850602
cg13363237	0.00298743	0.00291652	0.307895
cg13363338	-0.00816031	0.0098713	0.410182
cg13363409	-0.0117582	0.00664411	0.0794961
cg13363416	0.000474677	0.00487949	0.922678
cg13363417	0.00103989	0.00130354	0.426707
cg13363438	-0.00290781	0.00292746	0.322711
cg13363454	-0.00072749	0.00171278	0.671839
cg13363486	-0.00149838	0.00358793	0.677028
cg13363525	-9.83543e-05	0.000941917	0.917023
cg13363530	0.00100535	0.00664334	0.879986
cg13363575	-0.0142769	0.0327139	0.663374
cg13363596	-0.000697464	0.00622369	0.910972
cg13363608	0.00247724	0.00299869	0.410499
cg13363640	0.00219425	0.00462939	0.636435
cg13363661	0.00136963	0.00437978	0.755078
cg13363668	0.00282515	0.00339468	0.407051
cg13363689	-0.00198239	0.00161157	0.221237
cg13363702	-0.00103195	0.002934	0.725709
cg13363708	0.00185505	0.00645392	0.774314
cg13363713	-0.00564823	0.00720987	0.435045
cg13363740	0.0137205	0.0127394	0.283788
cg13363748	0.00245139	0.005177	0.636767
cg13363801	0.00285529	0.00570805	0.6179
cg13363808	0.001033	0.00472443	0.82732
cg13363823	0.00795541	0.00822097	0.335281
cg13363829	0.00271767	0.00601333	0.652185
cg13363904	0.000229697	0.00422911	0.956782
cg13363958	-0.00300134	0.00375397	0.425686
cg13363969	0.000875636	0.00387591	0.821677
cg13363972	-0.00761933	0.00483695	0.118023
cg13363982	-0.00308285	0.00619911	0.619948
cg13364003	0.00113057	0.00959531	0.906417
cg13364038	0.00303406	0.00365925	0.408784
cg13364075	-0.00191831	0.00545425	0.725718
cg13364082	0.0027269	0.00763022	0.721479
cg13364107	-0.00144384	0.00112602	0.202402
cg13364146	0.00216455	0.00260338	0.407496
cg13364154	-0.00503388	0.00316297	0.114314
cg13364230	0.00165398	0.00339148	0.626725
cg13364241	0.00813386	0.00553455	0.144459
cg13364268	0.0144566	0.00612961	0.0200835
cg13364288	-0.000704278	0.0019303	0.715909
cg13364311	0.000461299	0.004517	0.91884
cg13364372	0.0202989	0.0100555	0.0459089
cg13364389	0.00180795	0.0040482	0.656022
cg13364399	-0.0027549	0.00515726	0.594276
cg13364410	-0.00479785	0.00859818	0.577953
cg13364517	0.00932459	0.00673335	0.168855
cg13364552	0.000988812	0.0037372	0.791815
cg13364558	0.0057336	0.00885303	0.518542
cg13364574	0.000455619	0.00430389	0.915881
cg13364624	0.00720114	0.00389249	0.066948
cg13364628	0.00343089	0.00298371	0.252645
cg13364650	-0.00970948	0.00600243	0.108564
cg13364685	0.00714312	0.00432583	0.101484
cg13364689	-0.00094405	0.0012744	0.460378
cg13364701	0.00237632	0.00320245	0.459622
cg13364721	0.0129601	0.00915081	0.159469
cg13364749	-0.01456	0.00720137	0.0455771
cg13364756	0.00306849	0.00359219	0.394812
cg13364859	0.00159977	0.00293448	0.586724
cg13364903	-0.00122538	0.00121442	0.31514
cg13364923	-0.00490827	0.00437061	0.263832
cg13364968	-0.00162993	0.00430604	0.70576
cg13365022	0.00107484	0.00168107	0.523884
cg13365030	0.000397881	0.00114229	0.728255
cg13365209	0.00109639	0.00163806	0.504668
cg13365252	-0.00424163	0.00705089	0.548673
cg13365279	-0.0105496	0.00516539	0.0434636
cg13365314	0.00547031	0.00392292	0.165942
cg13365324	-0.0152118	0.0358237	0.671921
cg13365327	0.00242181	0.00580421	0.677294
cg13365334	0.00881082	0.00754768	0.245547
cg13365338	0.0104743	0.00405574	0.0110955
cg13365340	-0.000618581	0.00266503	0.816876
cg13365422	0.00131373	0.00411502	0.750129
cg13365431	-0.00206107	0.00384413	0.592911
cg13365436	0.0083064	0.0111661	0.4585
cg13365524	-0.00177317	0.00267687	0.509072
cg13365543	0.0112469	0.00468437	0.0179997
cg13365591	0.00246886	0.00375167	0.511844
cg13365620	0.000110115	0.00457331	0.980833
cg13365641	0.00942416	0.00313264	0.00324425
cg13365658	0.0007299	0.00116819	0.533366
cg13365723	0.000379138	0.00354049	0.914912
cg13365752	0.00208171	0.0017527	0.237458
cg13365753	-0.00579146	0.00470642	0.221071
cg13365761	-0.000758291	0.00106898	0.479576
cg13365822	-0.0149508	0.0073724	0.0449401
cg13365874	-0.0030085	0.00547661	0.583868
cg13365901	0.000745518	0.00333714	0.823631
cg13365972	-0.0154356	0.00726724	0.0358707
cg13366048	-0.00358643	0.00322325	0.26823
cg13366057	-0.00230621	0.00490681	0.639267
cg13366111	-0.00125706	0.00533221	0.814058
cg13366112	0.000594696	0.00817446	0.942134
cg13366181	-0.000936253	0.00111055	0.400994
cg13366219	0.000861941	0.00100641	0.393575
cg13366279	0.00865663	0.00326672	0.00921508
cg13366352	0.00135246	0.00131599	0.3063
cg13366368	-0.000394376	0.00345338	0.909284
cg13366454	-0.00611046	0.00595621	0.30715
cg13366470	-0.000547109	0.0112794	0.9614
cg13366478	0.000437533	0.00263492	0.868416
cg13366499	0.000179761	0.00475456	0.969908
cg13366501	0.00401057	0.00687985	0.561103
cg13366537	-0.000272237	0.00138914	0.844984
cg13366567	0.000312448	0.00315173	0.921208
cg13366573	-0.00747865	0.00367986	0.0444871
cg13366586	-0.00537627	0.00541284	0.322732
cg13366587	0.00018316	0.00126352	0.885003
cg13366601	-0.000751081	0.00276119	0.786113
cg13366632	0.00195894	0.00417429	0.639776
cg13366654	-0.0011463	0.00111632	0.306698
cg13366716	-0.00225707	0.00220662	0.308575
cg13366731	-0.0041321	0.00505106	0.415057
cg13366738	-0.0100314	0.00863163	0.247637
cg13366774	-0.0151103	0.00649425	0.0217787
cg13366801	0.00155227	0.00396263	0.696004
cg13366849	0.0192539	0.00834794	0.0229263
cg13366857	0.00508778	0.0101288	0.616435
cg13366863	0.000822354	0.00699334	0.906602
cg13366899	-0.00685334	0.0118032	0.562654
cg13366903	-0.00302667	0.00860273	0.725629
cg13367065	0.00430136	0.00254099	0.0932759
cg13367122	-0.0141082	0.0140636	0.317938
cg13367148	0.0109783	0.00454004	0.0172142
cg13367169	-0.00232445	0.00211485	0.274078
cg13367219	0.0218174	0.0105834	0.0415733
cg13367222	-9.91062e-05	0.00433486	0.981801
cg13367234	-0.00236177	0.00450494	0.601132
cg13367272	0.00817099	0.00663882	0.22098
cg13367357	-0.000149715	0.00351246	0.966077
cg13367381	0.0014401	0.00161188	0.373543
cg13367450	0.0035828	0.00296935	0.230131
cg13367490	-0.00283531	0.00516343	0.584021
cg13367514	0.00197627	0.00551331	0.720678
cg13367537	0.00504483	0.0075395	0.504796
cg13367563	-0.000289608	0.0098771	0.976661
cg13367589	-0.00782201	0.00507177	0.12583
cg13367612	-0.012342	0.00772108	0.112755
cg13367644	-0.00582105	0.00573932	0.312654
cg13367647	-3.36016e-05	0.00151614	0.982358
cg13367729	0.00748711	0.00552192	0.177862
cg13367756	0.00426882	0.00506091	0.400753
cg13367810	-7.99454e-05	0.00766049	0.991692
cg13367849	0.0173469	0.00912123	0.059764
cg13367856	-0.0261546	0.00745737	0.000652716
cg13367883	-0.00572598	0.0044575	0.201593
cg13367929	-0.000430955	0.00233005	0.853599
cg13367936	0.000855981	0.00181177	0.637521
cg13368014	-0.00184782	0.00460476	0.688976
cg13368042	-0.0212705	0.0123466	0.0876878
cg13368085	0.000149693	0.0023833	0.95003
cg13368130	0.000656655	0.00110835	0.554737
cg13368134	0.000733055	0.00352356	0.835573
cg13368186	-0.000765348	0.00516347	0.882433
cg13368198	0.0188194	0.0144044	0.194058
cg13368214	0.00910738	0.0112836	0.421302
cg13368215	-0.00111541	0.00108625	0.306702
cg13368274	-0.00846428	0.00528533	0.11209
cg13368367	0.00469472	0.0032184	0.147442
cg13368423	-0.00831566	0.00494232	0.0952496
cg13368426	0.00265165	0.004052	0.514193
cg13368480	0.00155125	0.00287364	0.590391
cg13368519	-0.000266153	0.00249695	0.915304
cg13368530	7.29658e-05	0.00432451	0.986568
cg13368533	-0.00498061	0.00410964	0.228088
cg13368561	0.00585782	0.00623105	0.349189
cg13368661	0.00564027	0.00965922	0.560445
cg13368662	-0.0017513	0.00377385	0.643505
cg13368696	0.00281772	0.00312933	0.369827
cg13368734	-0.000622528	0.00719618	0.931217
cg13368756	0.00120639	0.00166526	0.470303
cg13368786	0.000219818	0.00500737	0.965063
cg13368805	-0.0064231	0.00284868	0.0260923
cg13368877	-0.000959021	0.00449173	0.831319
cg13368918	-0.000249558	0.00114691	0.828143
cg13368923	-0.00342291	0.00210253	0.106335
cg13368964	-0.00257088	0.00432539	0.553464
cg13368979	0.00462062	0.00729785	0.527927
cg13368983	-0.00182975	0.00785597	0.816254
cg13369063	-0.0046296	0.0032381	0.155579
cg13369073	0.000486458	0.00388758	0.900644
cg13369099	0.00308487	0.00378995	0.417395
cg13369117	0.00015524	0.00300392	0.958876
cg13369137	-0.00289973	0.00429701	0.501178
cg13369164	5.17385e-05	0.00157305	0.97382
cg13369206	0.000243531	0.00226104	0.914421
cg13369210	-0.00312821	0.00352877	0.377255
cg13369266	6.98114e-05	0.00396773	0.985993
cg13369273	-0.00100149	0.00356188	0.779099
cg13369284	-0.000759108	0.0037416	0.839594
cg13369291	-0.00291955	0.00156755	0.0651548
cg13369325	-0.00225055	0.00592243	0.704662
cg13369339	-0.00159506	0.00126481	0.209893
cg13369416	0.0105309	0.00680521	0.124569
cg13369471	4.27988e-05	0.00321064	0.989388
cg13369488	0.00528154	0.00558766	0.346584
cg13369515	-0.0055027	0.00363742	0.133146
cg13369532	-0.00111093	0.00714954	0.876797
cg13369534	0.0109395	0.0071786	0.130351
cg13369546	0.00074596	0.0111144	0.946609
cg13369554	0.00280908	0.00642975	0.663034
cg13369611	0.000874238	0.00338049	0.796409
cg13369622	0.015675	0.0192517	0.41725
cg13369624	0.000292526	0.00124663	0.814906
cg13369644	-0.00708178	0.00418176	0.0931408
cg13369668	-0.00093314	0.00119961	0.438284
cg13369671	0.00433777	0.00555319	0.436373
cg13369760	1.13501e-05	0.00328627	0.99725
cg13369763	-0.00249749	0.00310419	0.422782
cg13369764	-0.00397484	0.00445309	0.373983
cg13369817	-0.00436852	0.00722018	0.546374
cg13369831	-0.00441893	0.00375846	0.242197
cg13369845	0.00161688	0.00800252	0.840247
cg13369905	-0.00238089	0.00503504	0.63723
cg13369939	-0.002731	0.00445544	0.541146
cg13369952	0.00645261	0.0120207	0.592476
cg13369966	-0.00242788	0.00305623	0.42864
cg13369981	0.00111203	0.0015632	0.47833
cg13369998	-0.00147626	0.00380017	0.698405
cg13370010	0.00784142	0.00754766	0.301079
cg13370121	-0.0223141	0.0108052	0.0412199
cg13370165	0.00311914	0.00391312	0.42708
cg13370174	0.00579808	0.00581508	0.320877
cg13370193	-0.00175535	0.00613872	0.775447
cg13370209	-0.00268303	0.00654393	0.682587
cg13370280	-0.00126346	0.00159128	0.42888
cg13370357	0.00566615	0.00538225	0.294723
cg13370412	-0.00109949	0.00356546	0.758371
cg13370420	0.00107288	0.0019974	0.592238
cg13370427	-0.00408064	0.00401675	0.311863
cg13370439	-0.00302148	0.00344382	0.382168
cg13370452	0.0034449	0.00539679	0.524566
cg13370460	0.0063221	0.0095194	0.507973
cg13370485	0.00255921	0.00295651	0.38855
cg13370490	0.00310229	0.00765619	0.686103
cg13370529	-5.95419e-05	0.00293085	0.983828
cg13370572	0.00396042	0.00908666	0.663784
cg13370681	-0.00267877	0.00266151	0.316352
cg13370746	-0.000390603	0.0049838	0.93767
cg13370797	0.00393639	0.00465114	0.399174
cg13370819	-0.000635551	0.00370461	0.864096
cg13370822	-0.000376219	0.00446243	0.932962
cg13370852	0.000621083	0.00416103	0.881615
cg13370900	0.00206501	0.00108474	0.0595176
cg13370916	-0.00099673	0.00444249	0.822884
cg13370977	-0.0026657	0.00410266	0.517185
cg13371045	-0.00320576	0.00453779	0.481371
cg13371094	0.00359007	0.00463584	0.440316
cg13371199	-1.32171e-05	0.00104285	0.98991
cg13371260	-0.00152814	0.00140232	0.278172
cg13371285	-0.00861117	0.00868039	0.323323
cg13371343	-0.00405804	0.00322891	0.211446
cg13371407	-0.00212658	0.00381781	0.578628
cg13371456	-0.00133199	0.00330205	0.687435
cg13371465	0.00357917	0.00704066	0.612202
cg13371501	-0.00457714	0.00333569	0.172752
cg13371524	0.00517955	0.00865883	0.550926
cg13371527	-0.0042739	0.00579225	0.46214
cg13371577	-0.00395731	0.00533177	0.459512
cg13371583	7.40037e-05	0.00167548	0.964849
cg13371675	-0.00154131	0.00673429	0.819383
cg13371705	-0.00427543	0.00340141	0.211384
cg13371740	0.000547775	0.00373717	0.883731
cg13371767	0.00374165	0.00177721	0.0374957
cg13371788	0.00160498	0.00233055	0.492456
cg13371826	0.00864055	0.0115414	0.455632
cg13371836	-0.00232912	0.00149229	0.121399
cg13371839	0.0101838	0.0127815	0.427275
cg13371840	-0.0104179	0.00699171	0.139024
cg13371883	-0.00930293	0.00631693	0.143637
cg13371907	-0.00680071	0.00202081	0.00104783
cg13371910	-0.00391103	0.00475895	0.412921
cg13371951	0.00262067	0.00212369	0.21978
cg13371954	0.0021003	0.00167064	0.211303
cg13371976	0.000331501	0.00485575	0.945693
cg13372003	0.0266939	0.0202049	0.18914
cg13372055	-0.00310817	0.00527732	0.557069
cg13372163	0.00139776	0.00848318	0.869424
cg13372208	-0.00155157	0.00351847	0.660079
cg13372231	-0.00419702	0.00380984	0.272985
cg13372234	-9.18121e-06	0.00171692	0.995743
cg13372258	0.00268923	0.00846722	0.751376
cg13372276	-0.0817897	0.0614022	0.185554
cg13372290	0.00200385	0.00495502	0.686683
cg13372293	0.00455921	0.00610333	0.456627
cg13372314	0.00701686	0.00901287	0.437893
cg13372323	0.00863822	0.00525872	0.103261
cg13372340	0.013802	0.00600493	0.0233927
cg13372341	-0.00380003	0.00393661	0.336471
cg13372375	0.00639634	0.0111326	0.566742
cg13372395	0.000695762	0.00367776	0.850294
cg13372402	-0.00960767	0.00798623	0.231502
cg13372408	0.0047824	0.00643279	0.458771
cg13372456	-0.000739311	0.00413193	0.858319
cg13372487	-0.00270569	0.00277136	0.331017
cg13372488	-0.000645697	0.00485774	0.894494
cg13372497	-0.00498107	0.00422392	0.240796
cg13372513	0.00163215	0.00961205	0.865472
cg13372562	-0.00795518	0.00990062	0.423386
cg13372571	-0.0034737	0.00281377	0.219588
cg13372591	-0.0105947	0.0111455	0.343865
cg13372609	0.00878571	0.00735421	0.234747
cg13372624	0.00431023	0.00645368	0.50559
cg13372627	0.0048971	0.007053	0.488914
cg13372635	0.0047168	0.00823513	0.567951
cg13372645	0.00848011	0.00569229	0.1391
cg13372658	-0.0009569	0.00369841	0.796316
cg13372675	0.00392069	0.00374726	0.297684
cg13372683	0.0028071	0.00616832	0.64993
cg13372702	-0.00708918	0.00399293	0.0785426
cg13372712	-0.0168289	0.00580066	0.00447609
cg13372743	-0.0142715	0.00531864	0.00839518
cg13372830	-0.00525664	0.00400832	0.192394
cg13372862	-0.00454424	0.00339813	0.183842
cg13372879	0.000379046	0.00272958	0.889806
cg13372900	0.00121313	0.00300234	0.686938
cg13372905	0.00622681	0.00656257	0.344747
cg13372916	0.000703739	0.00546015	0.897679
cg13372927	-0.00229729	0.0018466	0.216071
cg13372934	0.027661	0.0127652	0.0323604
cg13372943	0.00721693	0.0037606	0.0575179
cg13373002	0.00145296	0.00532127	0.78532
cg13373048	0.000694196	0.00309662	0.823027
cg13373066	0.00260324	0.00607176	0.668932
cg13373080	-0.00124475	0.004035	0.758285
cg13373083	-0.00330837	0.00421419	0.434078
cg13373085	0.00120854	0.0011722	0.304759
cg13373273	1.9611e-05	0.00101842	0.984671
cg13373274	0.00449236	0.00500881	0.3717
cg13373315	-0.00686698	0.00550284	0.214671
cg13373318	-0.000207581	0.00383445	0.956923
cg13373319	0.000361124	0.00429471	0.933138
cg13373321	-0.00312921	0.0016271	0.0569962
cg13373342	-0.0176349	0.0084276	0.0386507
cg13373343	0.00026143	0.00846742	0.975424
cg13373351	-0.00740086	0.00444876	0.0989922
cg13373360	-0.000575081	0.00231085	0.803924
cg13373371	-0.00201133	0.00300339	0.504436
cg13373376	0.00121198	0.00287313	0.673956
cg13373392	-0.00245224	0.00774886	0.752239
cg13373406	-0.000678291	0.00130816	0.605128
cg13373450	0.00077934	0.0085011	0.92712
cg13373589	-0.000878747	0.00236189	0.710557
cg13373616	-0.00217305	0.00320717	0.499449
cg13373703	0.000605119	0.00412641	0.883676
cg13373706	-0.00264564	0.00564202	0.64004
cg13373719	0.00348274	0.00502607	0.489784
cg13373733	-0.000639343	0.0051512	0.901447
cg13373757	0.00506988	0.0050157	0.31429
cg13373785	0.00242023	0.00275862	0.382185
cg13373814	-0.00150517	0.0041728	0.718995
cg13373843	-0.00362062	0.00367948	0.327235
cg13373914	0.053995	0.0184329	0.00411747
cg13373935	-0.00229036	0.00282612	0.419413
cg13373944	-0.000303093	0.00185602	0.870575
cg13373980	0.00164413	0.00860824	0.848875
cg13373994	-0.00344813	0.00338227	0.310175
cg13374026	-0.00470064	0.00771621	0.543632
cg13374172	0.00745995	0.00878923	0.397825
cg13374225	0.00123791	0.0014255	0.387029
cg13374249	0.00129494	0.00441414	0.769789
cg13374264	-0.00773537	0.0090645	0.395276
cg13374297	0.0146666	0.00630901	0.0218897
cg13374304	0.00406845	0.0115372	0.725024
cg13374389	-0.00034256	0.000915454	0.708965
cg13374432	-0.00518254	0.00339001	0.129141
cg13374473	-0.000798333	0.0012248	0.515861
cg13374488	-0.000263232	0.00260535	0.919703
cg13374528	0.0120645	0.00724512	0.0986693
cg13374595	1.19726e-05	0.00151206	0.993696
cg13374631	0.000714915	0.00671612	0.915418
cg13374648	-0.00203724	0.00266311	0.445889
cg13374658	-0.00229506	0.00981816	0.815601
cg13374688	-0.000156038	0.00103617	0.88057
cg13374701	0.000551064	0.00160999	0.732783
cg13374726	0.00287714	0.00339161	0.398075
cg13374828	-0.0040851	0.00419565	0.332328
cg13374897	-0.00233818	0.0050157	0.641997
cg13374901	-0.000827908	0.00169541	0.626276
cg13374939	0.000172438	0.00344608	0.960181
cg13374956	-0.0100648	0.00910153	0.271167
cg13375108	0.00111365	0.00143546	0.439494
cg13375110	-0.000929152	0.00666198	0.889328
cg13375187	-0.0202531	0.00877956	0.022902
cg13375188	0.00460633	0.00520717	0.378261
cg13375202	-0.00102239	0.00151487	0.50113
cg13375248	0.0118251	0.00841617	0.162776
cg13375255	0.00532186	0.00467954	0.257857
cg13375262	0.00330509	0.00476935	0.489753
cg13375295	0.00299379	0.00540718	0.580909
cg13375352	0.00470987	0.00345932	0.176088
cg13375392	-0.00333806	0.00441931	0.451634
cg13375427	0.00286537	0.00298863	0.339746
cg13375462	0.000420358	0.00136759	0.759131
cg13375463	-0.00302559	0.0030056	0.316273
cg13375466	0.0094935	0.0244891	0.699002
cg13375479	-0.00219809	0.00585436	0.708026
cg13375518	-0.00213138	0.00315181	0.500283
cg13375538	-0.000544706	0.00099661	0.585769
cg13375571	0.00787158	0.00450238	0.0831498
cg13375589	-0.00942197	0.00756876	0.215786
cg13375624	-0.00185017	0.00220492	0.403196
cg13375628	-0.0132771	0.00570824	0.0218205
cg13375629	0.00189869	0.00330537	0.566832
cg13375636	0.000398688	0.00187356	0.831872
cg13375638	-0.00229125	0.00327388	0.485468
cg13375654	0.00699233	0.00642759	0.278992
cg13375669	0.00264838	0.00319045	0.40825
cg13375690	0.00784645	0.00524384	0.137383
cg13375696	0.00557438	0.00941556	0.555018
cg13375697	0.00640834	0.00542893	0.24034
cg13375705	-0.00500634	0.00385444	0.196663
cg13375718	-0.00275609	0.00428665	0.521572
cg13375739	0.00351346	0.00899993	0.696992
cg13375764	0.00498078	0.00496554	0.317989
cg13375828	-0.00180915	0.00356887	0.613204
cg13375849	-0.000920844	0.00344584	0.789781
cg13375897	-0.00648736	0.00374997	0.0863896
cg13375905	0.00431659	0.00857751	0.61578
cg13375916	0.00599574	0.00411014	0.147428
cg13375944	-0.00149627	0.00444384	0.736969
cg13375984	0.0018877	0.00144452	0.193957
cg13376046	-0.00084269	0.00136575	0.538477
cg13376079	-0.00981023	0.00424475	0.0226549
cg13376088	-0.0128415	0.00793143	0.108245
cg13376096	5.49031e-05	0.00471554	0.990731
cg13376104	-0.000918601	0.00200647	0.647969
cg13376120	0.00418697	0.00417382	0.31795
cg13376143	0.000927688	0.00366866	0.800834
cg13376155	-0.00137962	0.00231489	0.552392
cg13376158	0.00133838	0.0034193	0.69623
cg13376199	0.00223298	0.00592251	0.706863
cg13376219	-0.00187638	0.0111087	0.866171
cg13376244	0.00556811	0.0059221	0.349125
cg13376246	-0.00230272	0.00516487	0.656571
cg13376290	-0.000224306	0.00116902	0.848188
cg13376306	0.0057273	0.00816099	0.484266
cg13376323	0.00149649	0.00524081	0.775754
cg13376352	-0.0133509	0.00921022	0.149972
cg13376404	0.00229106	0.00425727	0.59154
cg13376417	-0.00376005	0.00369018	0.31043
cg13376438	-0.000194686	0.00413182	0.962503
cg13376488	0.00211303	0.00434826	0.627953
cg13376507	0.00157804	0.00733194	0.829981
cg13376515	0.00695886	0.00558416	0.215299
cg13376598	-0.000925609	0.000859495	0.283829
cg13376637	-0.00316325	0.00366565	0.390013
cg13376713	-0.00172439	0.00771136	0.823463
cg13376720	-0.00152344	0.00441421	0.730649
cg13376752	0.00637194	0.00595198	0.28667
cg13376758	-0.000817524	0.00145593	0.575571
cg13376768	-0.000702615	0.00192951	0.716438
cg13376819	-0.00708177	0.0027589	0.0115806
cg13376878	-0.0061111	0.00603154	0.313153
cg13376886	-0.00384205	0.00345516	0.26853
cg13376929	0.00123471	0.000975985	0.208464
cg13376951	0.00742627	0.00552992	0.182011
cg13376953	-0.0028158	0.00903697	0.755934
cg13376960	-0.0124434	0.0230989	0.591161
cg13376973	-0.00102734	0.00393377	0.79445
cg13376998	-0.00108359	0.00284451	0.703969
cg13377023	-0.00525843	0.00604152	0.385953
cg13377056	0.00253603	0.00553448	0.64768
cg13377074	-0.00143446	0.00109457	0.192701
cg13377102	0.00416416	0.00398266	0.29801
cg13377224	0.0176164	0.00860086	0.0428768
cg13377232	0.0202821	0.0111944	0.0726946
cg13377237	8.12135e-05	0.00146625	0.955928
cg13377253	-0.000149592	0.00119848	0.900892
cg13377264	-0.00543616	0.00651645	0.405932
cg13377270	-0.00355388	0.00346885	0.307801
cg13377324	0.012252	0.00694474	0.080422
cg13377341	-0.000171091	0.00483009	0.971806
cg13377530	0.00424731	0.00361525	0.242554
cg13377560	0.000418332	0.00303755	0.890709
cg13377564	-0.000792982	0.00596105	0.894411
cg13377573	-8.39712e-05	0.00376442	0.982243
cg13377591	0.000321216	0.00305575	0.91647
cg13377633	0.00160807	0.00554618	0.772396
cg13377750	-0.00251438	0.00284606	0.378882
cg13377771	0.00263159	0.0034969	0.4533
cg13377803	-0.00160963	0.00133756	0.231354
cg13377837	-0.0161481	0.00514783	0.00218207
cg13377839	0.00253242	0.00426302	0.55368
cg13377896	0.00433846	0.00767353	0.572946
cg13377901	0.00189291	0.00428925	0.659836
cg13377908	0.00819607	0.00542061	0.133346
cg13377935	-0.00233134	0.00517916	0.65348
cg13377942	-0.00194559	0.00322747	0.547847
cg13377943	-0.000614998	0.00321599	0.848691
cg13377955	0.00233676	0.00368651	0.527459
cg13377965	0.000969763	0.00288568	0.737454
cg13378013	0.00393927	0.00914338	0.667418
cg13378039	-0.00189285	0.00363172	0.603257
cg13378048	0.00549291	0.00334752	0.103626
cg13378083	0.00657775	0.00611845	0.284655
cg13378092	-0.00212179	0.00972545	0.827695
cg13378093	-0.000375951	0.00584603	0.948839
cg13378132	0.00235595	0.00339267	0.488854
cg13378134	0.000483863	0.00143222	0.736115
cg13378146	-0.00817606	0.00649496	0.210708
cg13378153	-0.00064446	0.003659	0.86051
cg13378192	0.00912521	0.0104009	0.382177
cg13378201	-0.00873605	0.0031192	0.00600754
cg13378241	-0.000150793	0.00653207	0.981624
cg13378252	0.0023717	0.005236	0.651453
cg13378272	0.000447465	0.00176193	0.799991
cg13378284	0.00256757	0.0105788	0.808676
cg13378297	-0.00393524	0.00381316	0.304288
cg13378340	0.00888959	0.00984821	0.368643
cg13378362	-0.000937564	0.00547314	0.864295
cg13378368	-0.00243854	0.00335222	0.468474
cg13378388	0.000481724	0.0023142	0.835482
cg13378394	0.000541752	0.00315486	0.863968
cg13378400	-1.14643e-05	0.00476149	0.998083
cg13378486	-0.00273947	0.00731111	0.708592
cg13378503	-0.00288034	0.00348264	0.409962
cg13378519	-0.00168203	0.00120428	0.165264
cg13378563	0.0111867	0.00582583	0.0573765
cg13378565	-0.00051056	0.00136338	0.708755
cg13378625	0.00301742	0.00484021	0.534285
cg13378628	0.000460274	0.00199327	0.817802
cg13378643	-0.000792797	0.00176978	0.655044
cg13378649	0.0068851	0.00993637	0.489795
cg13378656	-0.00235971	0.003864	0.542643
cg13378687	-0.00500024	0.00357353	0.164504
cg13378737	-0.00152767	0.00535654	0.776019
cg13378789	-0.00346019	0.0033929	0.310006
cg13378865	-0.00377068	0.00345017	0.276783
cg13378886	-0.000723854	0.00122569	0.555998
cg13378934	0.0019409	0.00484167	0.689277
cg13378936	0.00206509	0.00398819	0.605618
cg13379035	-0.000336261	0.00344541	0.922427
cg13379055	-0.00242023	0.00404572	0.550901
cg13379122	-0.00321481	0.00529551	0.545025
cg13379125	0.0177753	0.00795047	0.02735
cg13379195	0.00224108	0.00427235	0.60093
cg13379228	0.00560166	0.00723129	0.440184
cg13379236	-0.0073425	0.00665854	0.272513
cg13379298	0.00669356	0.00338723	0.0506007
cg13379325	0.00681139	0.00816972	0.406204
cg13379332	-0.00365965	0.00622133	0.557554
cg13379339	-0.00542532	0.00353782	0.127968
cg13379347	0.00349239	0.00357332	0.330501
cg13379408	-0.000738338	0.00627664	0.906569
cg13379419	0.00227784	0.00259381	0.381725
cg13379479	0.00103895	0.00273703	0.704967
cg13379528	-0.000923005	0.00282126	0.744157
cg13379558	0.00348604	0.00573307	0.544381
cg13379593	0.0167204	0.0103046	0.107482
cg13379629	0.00352624	0.00487616	0.471089
cg13379731	0.002312	0.00509241	0.650701
cg13379763	-0.00349866	0.00416956	0.403203
cg13379794	-0.00165198	0.00235353	0.484187
cg13379822	-0.000735112	0.003505	0.834257
cg13379827	-0.00439417	0.0079112	0.579704
cg13379851	0.00537075	0.0057191	0.349706
cg13379921	-0.00133036	0.00509534	0.794501
cg13379951	0.00299705	0.00383217	0.435821
cg13379971	-0.00142588	0.00145233	0.32832
cg13380037	0.00137172	0.00155533	0.379692
cg13380109	-0.00018376	0.00362138	0.959621
cg13380112	-0.000256049	0.002395	0.915052
cg13380115	0.0156591	0.00824895	0.0602285
cg13380181	0.0105884	0.00918818	0.251613
cg13380204	-0.0131274	0.00737906	0.0779509
cg13380218	-0.00280314	0.0108868	0.797281
cg13380277	-5.58186e-06	0.00475429	0.999065
cg13380291	-0.00364232	0.00294012	0.217997
cg13380312	-0.0122071	0.0108768	0.26413
cg13380319	0.00615736	0.00385472	0.113004
cg13380325	-0.0027122	0.00460685	0.557227
cg13380341	-0.00146327	0.00530019	0.782996
cg13380419	-0.00290144	0.00219222	0.188359
cg13380500	-0.00648107	0.0103948	0.534231
cg13380502	-0.00274585	0.00283159	0.334275
cg13380562	0.00102604	0.00103114	0.321856
cg13380601	0.00342925	0.00595525	0.565881
cg13380610	-0.00166409	0.00410022	0.685625
cg13380612	-0.00428584	0.00532891	0.422949
cg13380622	0.00187763	0.00498924	0.707379
cg13380624	-0.00654631	0.0051782	0.208781
cg13380643	0.00426413	0.00291357	0.146121
cg13380669	0.00168262	0.00314217	0.593368
cg13380890	-0.000328302	0.00514027	0.949189
cg13380906	0.000520487	0.00380569	0.891462
cg13380953	-0.0166537	0.00800129	0.0396793
cg13380995	0.000678699	0.00361223	0.851304
cg13381015	0.00317046	0.00796177	0.691233
cg13381030	-0.0172265	0.0119603	0.152572
cg13381089	0.00788906	0.00896813	0.380918
cg13381110	0.0237289	0.0106078	0.0272711
cg13381129	0.00335025	0.00373336	0.37144
cg13381185	0.000915962	0.00307386	0.766267
cg13381203	-0.00311849	0.00623229	0.617791
cg13381207	0.00433293	0.00356504	0.226772
cg13381235	0.017035	0.0251673	0.499884
cg13381243	0.00223154	0.00609613	0.715012
cg13381245	-0.000572862	0.00166716	0.73178
cg13381252	0.00767157	0.00598308	0.202416
cg13381293	-0.00750369	0.00515415	0.148231
cg13381300	0.00195344	0.00326978	0.551431
cg13381410	0.0159569	0.00865634	0.0679172
cg13381423	-0.00357238	0.00367385	0.332957
cg13381486	0.00123781	0.00250058	0.621563
cg13381498	-0.000834544	0.00349	0.811446
cg13381521	-0.00120129	0.00440636	0.785642
cg13381548	-0.00485668	0.00548415	0.377739
cg13381574	0.00349788	0.0064493	0.588644
cg13381610	-0.000432748	0.00259368	0.867791
cg13381629	-0.00193105	0.00667132	0.772768
cg13381679	-0.00561487	0.00480062	0.24464
cg13381715	0.00288675	0.0040358	0.47592
cg13381718	0.00193956	0.00215066	0.369074
cg13381753	0.000983146	0.00104489	0.348777
cg13381844	-0.0100159	0.00923237	0.280312
cg13381856	-0.00474253	0.00327635	0.150548
cg13381887	-0.00395618	0.00333133	0.237517
cg13381921	0.00288652	0.00321941	0.371856
cg13381976	0.00802229	0.0110945	0.471133
cg13381984	-0.00615276	0.00631616	0.332091
cg13381987	0.00335295	0.00673909	0.619785
cg13381990	-0.00417452	0.00342996	0.226134
cg13382000	-0.00274437	0.00211881	0.197901
cg13382072	-0.0012846	0.00150842	0.396242
cg13382096	0.000559596	0.00406492	0.890753
cg13382100	0.000951999	0.0024526	0.698635
cg13382117	0.00328329	0.00729435	0.653498
cg13382132	0.00349325	0.0025869	0.179623
cg13382148	-0.00142249	0.00650256	0.827237
cg13382288	-0.00332901	0.00828882	0.688724
cg13382342	0.00646872	0.00725368	0.37442
cg13382351	-0.000669226	0.00914946	0.941822
cg13382389	-0.00760831	0.0058704	0.197624
cg13382475	-0.012054	0.00772733	0.1216
cg13382504	0.0050648	0.00801611	0.528787
cg13382516	-0.00340872	0.0099686	0.733033
cg13382596	-0.00222398	0.00161696	0.171749
cg13382617	0.00406911	0.00309475	0.191248
cg13382661	-0.00221805	0.00563731	0.694729
cg13382694	0.00957963	0.00340894	0.00584602
cg13382703	-0.000347663	0.00381807	0.92761
cg13382714	-0.000277406	0.000970577	0.775547
cg13382729	-0.000682454	0.00374635	0.855783
cg13382768	-0.00109156	0.00432556	0.801233
cg13382769	-0.00328122	0.00420893	0.437279
cg13382813	-0.012138	0.00545255	0.0280086
cg13382840	-0.00963402	0.00689523	0.165115
cg13382874	0.0026027	0.0043605	0.551791
cg13382877	-0.0018163	0.00566689	0.749179
cg13382953	0.00650771	0.00453761	0.15431
cg13382985	-0.00342266	0.00501429	0.496281
cg13383010	0.00495502	0.00429001	0.250544
cg13383019	-0.000674179	0.00269296	0.802777
cg13383058	0.00274853	0.00483519	0.570872
cg13383153	0.00103538	0.00143982	0.473575
cg13383195	-0.004625	0.00418441	0.271401
cg13383235	-0.000290131	0.00229069	0.899439
cg13383246	-0.00397566	0.006345	0.532208
cg13383332	-0.00287662	0.00321456	0.372774
cg13383335	0.000216177	0.00212206	0.919041
cg13383390	0.000534695	0.00274787	0.84607
cg13383425	0.00545097	0.00685996	0.428523
cg13383435	-0.000850907	0.00349207	0.807934
cg13383490	0.000234194	0.00119211	0.844611
cg13383507	-0.000608005	0.00294072	0.836578
cg13383525	0.00127267	0.00360863	0.724995
cg13383536	0.000364496	0.00215849	0.866206
cg13383559	0.00498208	0.00334648	0.139363
cg13383572	0.0026566	0.0027187	0.330597
cg13383591	-0.00228365	0.00240104	0.343597
cg13383608	0.00230948	0.00521402	0.658666
cg13383639	0.0018989	0.00799919	0.81279
cg13383678	0.00885838	0.0103979	0.396064
cg13383689	-0.00186562	0.00551513	0.73579
cg13383734	0.0214618	0.0098432	0.0313227
cg13383775	0.00166662	0.0055643	0.765098
cg13383814	0.00352405	0.00362382	0.332912
cg13383819	0.00504989	0.00630392	0.424786
cg13383842	-0.00644543	0.00618183	0.29936
cg13383912	-0.0022477	0.00354209	0.527004
cg13383926	-0.0173154	0.0085357	0.0448725
cg13383971	0.00485506	0.00352797	0.171517
cg13384011	-0.00733171	0.00648281	0.260494
cg13384046	-0.00761389	0.00374325	0.0443114
cg13384049	0.000723948	0.00182189	0.691858
cg13384113	-0.00314797	0.00350907	0.371592
cg13384122	0.0035032	0.00436047	0.423446
cg13384138	-0.00347135	0.00618242	0.575587
cg13384150	0.000896114	0.00130125	0.492462
cg13384237	-0.00212983	0.00485891	0.661988
cg13384284	-0.00231276	0.00535696	0.666767
cg13384286	-0.020782	0.0104145	0.0484183
cg13384396	-0.000431339	0.00214696	0.841136
cg13384409	0.00207256	0.00354657	0.560137
cg13384453	0.00203567	0.00144571	0.161879
cg13384498	-0.000824679	0.00392799	0.834088
cg13384501	-0.00696506	0.00799601	0.385581
cg13384513	-0.00357347	0.00372072	0.33891
cg13384629	-0.00018595	0.00943633	0.984313
cg13384724	-0.0131506	0.00439879	0.00343467
cg13384731	0.00508352	0.00475683	0.287513
cg13384781	3.46352e-05	0.00153039	0.981984
cg13384786	-0.00806331	0.00564579	0.156017
cg13384796	-0.000110795	0.00308908	0.971452
cg13384816	0.00164566	0.00295059	0.578137
cg13384820	-0.0062171	0.00471144	0.189668
cg13384837	0.00266342	0.00556202	0.632973
cg13384849	-0.00742804	0.00372351	0.0484819
cg13384866	-0.00442632	0.00352189	0.21144
cg13384867	0.00145314	0.00110122	0.189668
cg13384923	-0.00992971	0.0136614	0.468839
cg13384949	0.000485756	0.00531574	0.927353
cg13384966	0.00126348	0.00362155	0.727836
cg13384996	-0.00811213	0.0043699	0.0660297
cg13385016	0.00667042	0.00452566	0.143311
cg13385044	0.00421546	0.0057004	0.461149
cg13385114	-0.00366745	0.00694599	0.598547
cg13385156	-0.00176991	0.00632176	0.780017
cg13385188	-0.00425012	0.00423964	0.318277
cg13385203	0.0095213	0.00651587	0.146748
cg13385210	-0.00137176	0.00470344	0.771093
cg13385220	-0.00209822	0.00343916	0.543034
cg13385333	0.00321287	0.00564275	0.570238
cg13385408	0.0132546	0.00738873	0.0755279
cg13385419	0.00516804	0.00738979	0.485784
cg13385437	-0.0103677	0.0164967	0.530975
cg13385521	0.000751625	0.00240242	0.754967
cg13385530	-0.00327471	0.00362577	0.36837
cg13385549	0.00703906	0.00410088	0.0888398
cg13385568	-0.0127486	0.00858679	0.140438
cg13385601	-0.00222765	0.00663965	0.73787
cg13385644	-0.00315992	0.00655522	0.630714
cg13385744	0.0040386	0.00322636	0.213268
cg13385794	0.0141773	0.0149444	0.34483
cg13385881	-0.00147488	0.0019557	0.452343
cg13385971	-0.00876637	0.0071417	0.222212
cg13385981	0.00223504	0.00584417	0.70286
cg13385995	6.49187e-05	0.00283109	0.981746
cg13386084	0.000376485	0.00377506	0.920738
cg13386109	0.000113784	0.00436252	0.979238
cg13386215	0.000704128	0.00727867	0.923107
cg13386217	-0.00179782	0.00390459	0.646095
cg13386234	-0.000583389	0.000835487	0.48646
cg13386251	-0.00150457	0.00480864	0.754947
cg13386331	0.00170353	0.00900342	0.850271
cg13386351	0.000164644	0.00128051	0.897923
cg13386353	0.000192681	0.0011784	0.870411
cg13386505	-0.00654259	0.00551578	0.23807
cg13386591	-1.96255e-05	0.00242353	0.993553
cg13386634	-0.00463539	0.00559065	0.408794
cg13386712	0.00264233	0.0013784	0.0577918
cg13386839	0.00712763	0.00504444	0.160438
cg13386851	0.0127045	0.00655926	0.0552796
cg13386858	0.00821649	0.00443222	0.0663977
cg13386884	0.00614157	0.00655138	0.350546
cg13386888	-0.00763712	0.0102528	0.457905
cg13386903	-0.000571573	0.00332958	0.86401
cg13386926	0.0243298	0.0358894	0.499226
cg13386974	0.00672556	0.00570564	0.240993
cg13387050	0.0141895	0.00954647	0.139992
cg13387071	0.00602012	0.00527446	0.25615
cg13387113	0.0206359	0.0121863	0.0931646
cg13387131	-0.000761715	0.00405057	0.851177
cg13387157	-0.0173872	0.00916119	0.0602808
cg13387174	0.000678796	0.00327599	0.836227
cg13387211	0.00869339	0.00678432	0.202702
cg13387216	0.000933869	0.00189654	0.623395
cg13387232	-0.00183493	0.00276096	0.507673
cg13387235	0.00891707	0.00650196	0.172978
cg13387374	0.000487552	0.00449921	0.913901
cg13387406	0.00697903	0.00778803	0.37211
cg13387425	-0.00133233	0.00343405	0.698769
cg13387455	-0.00568687	0.0119774	0.635854
cg13387498	0.00633496	0.00822231	0.44265
cg13387529	0.000964918	0.00692192	0.889384
cg13387613	0.00386401	0.00426494	0.366884
cg13387643	-0.0467956	0.0576389	0.418586
cg13387677	-0.00057524	0.000879567	0.51445
cg13387682	-0.00224222	0.00623075	0.719627
cg13387854	-0.00222053	0.00505551	0.661341
cg13387869	-0.0162333	0.00859283	0.0614558
cg13387924	0.000577968	0.00329059	0.860892
cg13387966	0.00399162	0.00620779	0.521537
cg13387972	-0.002872	0.00561512	0.610025
cg13387994	9.92892e-05	0.0049763	0.984117
cg13388007	-0.00481753	0.00347858	0.168831
cg13388025	-0.000885327	0.00480499	0.854149
cg13388038	0.00076406	0.00509242	0.881004
cg13388048	-0.00683031	0.00304624	0.0269171
cg13388068	-0.00422788	0.00744487	0.571245
cg13388111	0.00220385	0.00232447	0.345116
cg13388131	0.00519735	0.00452938	0.25363
cg13388191	0.000429683	0.00634083	0.946094
cg13388236	0.00612744	0.0037229	0.102592
cg13388253	-0.00541146	0.0130758	0.679773
cg13388277	-0.0119063	0.00606989	0.0522975
cg13388301	-0.0124009	0.00965714	0.201753
cg13388416	-0.00666045	0.00348526	0.0585565
cg13388447	-0.00201427	0.00316652	0.526
cg13388466	-0.00203022	0.00248077	0.414876
cg13388467	0.00113927	0.00260992	0.663304
cg13388531	-0.00253649	0.0110264	0.818482
cg13388568	-0.000655538	0.000882379	0.459084
cg13388569	-0.00400397	0.00332113	0.230511
cg13388572	-0.00186397	0.00355107	0.600688
cg13388615	0.00122708	0.00847959	0.8852
cg13388618	-0.00137839	0.00360109	0.702615
cg13388625	-0.00149966	0.004643	0.747302
cg13388635	-0.00866372	0.00799893	0.281086
cg13388686	0.000353441	0.0100409	0.971983
cg13388692	-0.00493205	0.00763401	0.51956
cg13388731	0.0113437	0.00682959	0.0995185
cg13388769	-0.00762856	0.0129795	0.55789
cg13388818	-0.00227813	0.0036242	0.530899
cg13388822	0.000530132	0.00547235	0.922999
cg13388830	-0.00354446	0.00403084	0.381102
cg13388944	0.000825252	0.00119347	0.4907
cg13388952	0.00072034	0.00142468	0.614121
cg13389146	0.00502849	0.00765761	0.512743
cg13389177	0.00142941	0.00481655	0.767191
cg13389209	0.00191551	0.0037058	0.606248
cg13389211	-0.000343002	0.00406154	0.932848
cg13389213	0.000794603	0.00108165	0.464105
cg13389229	0.00119754	0.00154603	0.440215
cg13389299	3.86877e-05	0.00370958	0.991697
cg13389323	-0.00390573	0.00705555	0.580977
cg13389382	0.00821352	0.00584219	0.162523
cg13389460	-0.00218149	0.00304945	0.475867
cg13389502	0.00762288	0.0110864	0.493134
cg13389508	-0.00070262	0.00450419	0.87632
cg13389575	-0.00564374	0.00730339	0.441294
cg13389611	-0.0015104	0.00358199	0.674077
cg13389652	-0.00428693	0.00301229	0.157473
cg13389669	-0.00253682	0.00718038	0.724529
cg13389673	-0.000267277	0.00836292	0.974561
cg13389684	-0.00244212	0.00512052	0.634342
cg13389817	0.0151082	0.0113065	0.184179
cg13389876	-0.00330488	0.00420835	0.433927
cg13389963	0.00221307	0.00335322	0.510619
cg13389997	0.00565227	0.00844863	0.504861
cg13389999	0.00969196	0.00582051	0.0986803
cg13390007	0.00198413	0.00123158	0.109984
cg13390022	-0.00096306	0.00119621	0.422472
cg13390031	-0.00483605	0.00577354	0.404026
cg13390059	0.00489196	0.00651921	0.454593
cg13390092	0.00106632	0.00417155	0.798715
cg13390101	0.00168088	0.00394274	0.67069
cg13390113	0.00573224	0.00964726	0.553588
cg13390224	-0.00646046	0.00731875	0.379274
cg13390231	-0.00242856	0.00539086	0.653224
cg13390284	-0.000365196	0.00119272	0.760031
cg13390326	0.000548034	0.00347257	0.874884
cg13390332	0.00424809	0.00343244	0.218442
cg13390361	0.0021931	0.00844712	0.795629
cg13390370	-0.000502975	0.00488764	0.91822
cg13390372	0.00456024	0.00282046	0.108726
cg13390384	-0.0034423	0.00899238	0.702592
cg13390385	-0.00681757	0.00390822	0.0838294
cg13390388	-0.014486	0.0130163	0.268129
cg13390441	-0.00306857	0.00774411	0.692677
cg13390480	0.00238251	0.00342448	0.48804
cg13390484	0.00290443	0.00441968	0.512428
cg13390503	0.00312459	0.00347663	0.370718
cg13390570	-0.000678699	0.00354525	0.848529
cg13390610	-0.00595599	0.0110797	0.591949
cg13390630	0.00846685	0.00645147	0.192071
cg13390724	-0.00258251	0.00296085	0.384955
cg13390740	-0.0112487	0.00498146	0.0258762
cg13390743	0.00221179	0.00303038	0.466992
cg13390808	-0.00294574	0.00202225	0.148007
cg13390867	0.00367628	0.0100613	0.715511
cg13390975	0.000434471	0.00109585	0.692514
cg13390998	0.000322917	0.000973119	0.740632
cg13391028	-0.00208728	0.00284002	0.463905
cg13391064	-0.00454764	0.0057244	0.428624
cg13391067	0.00283022	0.00393394	0.473372
cg13391079	-0.00111185	0.0066028	0.86658
cg13391116	-0.000292529	0.00150679	0.846417
cg13391176	0.00135629	0.00142643	0.343737
cg13391235	-0.000839048	0.00368485	0.820293
cg13391244	0.00950064	0.00548047	0.0857508
cg13391252	0.00223389	0.00388105	0.566049
cg13391259	0.00137264	0.00179389	0.445777
cg13391271	-0.010675	0.00539554	0.0503298
cg13391313	-0.00132433	0.00737121	0.857742
cg13391363	-0.000325019	0.00110982	0.770173
cg13391381	-0.0108415	0.0111089	0.331204
cg13391389	-0.00300658	0.00403434	0.457684
cg13391455	0.00165801	0.00306251	0.589315
cg13391456	0.00112512	0.00134768	0.405573
cg13391479	-0.00227315	0.00511493	0.657601
cg13391488	0.00938457	0.00570147	0.102569
cg13391490	0.00661261	0.00524094	0.20967
cg13391512	-0.00555633	0.00356691	0.122116
cg13391521	-5.54544e-05	0.0080736	0.994532
cg13391621	0.00145301	0.00289464	0.616678
cg13391638	-0.00980418	0.00507335	0.0558247
cg13391652	0.000363967	0.00142448	0.798799
cg13391663	-0.0116802	0.00526957	0.0286749
cg13391675	0.00328265	0.0036757	0.373735
cg13391740	-0.00103397	0.00304947	0.735194
cg13391812	0.000269307	0.00611766	0.964966
cg13391820	0.000868512	0.00184048	0.63792
cg13391849	0.000493959	0.00313985	0.875276
cg13391872	0.0018355	0.00347994	0.598924
cg13391935	0.00286405	0.00604842	0.636764
cg13391965	-0.00160449	0.00458355	0.726955
cg13392013	-0.00270119	0.00822308	0.743155
cg13392022	0.00353539	0.00332197	0.289508
cg13392029	0.00216382	0.00464602	0.642308
cg13392051	-0.00630235	0.00788129	0.425601
cg13392052	0.00147893	0.00132977	0.268445
cg13392053	4.15519e-05	0.00321306	0.989705
cg13392078	0.00129666	0.00964083	0.893251
cg13392088	0.00618181	0.00369153	0.0968037
cg13392125	-0.00392866	0.00979043	0.688982
cg13392140	0.00655789	0.0097012	0.500442
cg13392150	0.000171868	0.00103655	0.868608
cg13392194	0.00284938	0.00246705	0.250559
cg13392258	-0.00776273	0.00540089	0.153419
cg13392293	-0.00483171	0.00203156	0.0190845
cg13392302	0.00548857	0.00437871	0.212645
cg13392320	-0.00390067	0.00650473	0.54994
cg13392351	6.12249e-05	0.00728012	0.993305
cg13392385	-0.00150639	0.00302867	0.619898
cg13392404	0.000547841	0.00341137	0.872703
cg13392422	-0.00126804	0.00617823	0.837754
cg13392478	-0.00667149	0.00523677	0.205311
cg13392512	-0.00132244	0.00511074	0.796298
cg13392534	-0.0010329	0.0014115	0.465833
cg13392587	0.0031534	0.0122297	0.796998
cg13392680	0.00850418	0.00984156	0.389375
cg13392687	-0.0013615	0.00491548	0.782304
cg13392715	-0.00203597	0.00145073	0.163262
cg13392745	0.00289739	0.00680123	0.670919
cg13392793	0.000687346	0.00265537	0.796226
cg13392798	-0.0060024	0.00477734	0.211574
cg13392848	0.00383408	0.00314501	0.225368
cg13392855	0.0112298	0.00794931	0.160523
cg13392861	0.00415689	0.00348494	0.235463
cg13392866	0.00251572	0.00301565	0.405932
cg13392874	0.00927579	0.00571718	0.107521
cg13392875	0.00208538	0.00457364	0.649304
cg13392885	-0.0009262	0.00277476	0.739159
cg13392921	0.00766991	0.00436993	0.0819667
cg13392953	0.0144328	0.0136307	0.291949
cg13392957	-0.0165306	0.00525931	0.00213972
cg13393001	0.00164519	0.00552109	0.766269
cg13393009	-0.00501905	0.00460361	0.277946
cg13393012	0.00218209	0.00427919	0.611104
cg13393036	-0.00575159	0.00881317	0.515343
cg13393106	0.00455323	0.00374888	0.227089
cg13393110	-0.00211673	0.00253569	0.405621
cg13393160	0.00274094	0.00488753	0.576053
cg13393163	-0.00369739	0.00701419	0.599146
cg13393177	-0.00123434	0.00376714	0.743782
cg13393195	-0.000861023	0.00156308	0.582833
cg13393201	-0.019213	0.00937045	0.0426613
cg13393204	0.000565118	0.00307774	0.854648
cg13393221	0.00105589	0.00365569	0.773241
cg13393276	0.00021905	0.00139726	0.875708
cg13393327	0.0172657	0.0132272	0.194459
cg13393341	0.00641174	0.0032249	0.0492293
cg13393360	-0.021483	0.0089744	0.0183359
cg13393373	-0.0208793	0.0125991	0.100277
cg13393398	0.0109384	0.010399	0.295124
cg13393408	0.00235096	0.00567252	0.67934
cg13393433	0.00503514	0.00351269	0.154525
cg13393476	0.00651444	0.00440226	0.141736
cg13393479	-0.00197047	0.00739881	0.790481
cg13393501	0.011799	0.00669518	0.0807456
cg13393505	0.00198095	0.0038574	0.608581
cg13393512	-0.00525513	0.00335136	0.119688
cg13393580	-0.00231719	0.00362094	0.523518
cg13393585	0.00434802	0.00570226	0.44736
cg13393588	-0.00438784	0.0064086	0.49496
cg13393601	-0.00452065	0.00314343	0.153187
cg13393661	-0.00219337	0.00549373	0.690469
cg13393684	0.00695336	0.00770751	0.368911
cg13393711	-0.00162524	0.00396994	0.683037
cg13393721	0.00146821	0.00317009	0.644159
cg13393726	0.00881191	0.0146578	0.548939
cg13393754	0.000814933	0.00110605	0.462787
cg13393762	-0.00184918	0.00452722	0.683717
cg13393778	-0.000230551	0.00264977	0.930821
cg13393782	0.00342337	0.00434794	0.432738
cg13393785	-0.000845474	0.00334354	0.800834
cg13393793	-0.000667538	0.00593672	0.910674
cg13393809	-0.00113503	0.00372401	0.761094
cg13393830	0.00041521	0.00514588	0.935834
cg13393835	0.00446257	0.00378797	0.241257
cg13393851	-0.00657328	0.00323991	0.0448456
cg13393914	-0.00152591	0.0015966	0.34127
cg13393917	0.0025398	0.00432083	0.557848
cg13393919	-0.00498	0.00344176	0.150709
cg13393964	-0.00104223	0.0012493	0.405917
cg13393978	0.000917353	0.00130314	0.482922
cg13393986	-0.00257767	0.00399317	0.519911
cg13393993	0.00993775	0.00716521	0.168213
cg13394022	0.0113032	0.00768602	0.144199
cg13394060	0.000457237	0.00572268	0.93646
cg13394083	-0.000432002	0.00120169	0.719901
cg13394120	-0.0212596	0.0159298	0.184721
cg13394153	0.00558032	0.01103	0.613905
cg13394169	0.0111928	0.00477684	0.0208873
cg13394182	-0.00940559	0.0126196	0.45764
cg13394191	0.00164483	0.00266888	0.538946
cg13394216	0.00105955	0.00202394	0.601655
cg13394305	-0.00110757	0.00105318	0.295226
cg13394310	-0.000596717	0.000958675	0.534918
cg13394331	-0.0179252	0.010931	0.103843
cg13394342	-0.000399042	0.00415248	0.923615
cg13394473	0.00657887	0.00372504	0.0800999
cg13394520	0.00266457	0.00558184	0.634034
cg13394559	0.00136343	0.00560155	0.80814
cg13394560	-0.000699519	0.00295802	0.813491
cg13394620	0.00542494	0.00465951	0.246787
cg13394713	-0.00538424	0.00539623	0.320539
cg13394717	0.00361537	0.0030831	0.243427
cg13394726	0.00256844	0.00375758	0.495681
cg13394762	-0.00333003	0.00561782	0.554535
cg13394785	0.000450442	0.00582716	0.938522
cg13394845	0.000139825	0.00380308	0.970737
cg13394859	0.00198297	0.00298669	0.508096
cg13394935	-0.0024298	0.00426475	0.569995
cg13394990	-0.0104085	0.00934436	0.267717
cg13394991	0.00793803	0.00594894	0.184793
cg13394999	-0.00987716	0.00881886	0.265108
cg13395017	-0.0015719	0.0047633	0.742015
cg13395027	-0.00282423	0.00367832	0.44422
cg13395035	0.000167013	0.00114747	0.884539
cg13395060	0.00289296	0.00651716	0.657972
cg13395069	0.00121837	0.00353144	0.730736
cg13395086	-0.00489272	0.00372947	0.192234
cg13395103	-0.00246846	0.00441318	0.577048
cg13395133	-0.00244398	0.00895351	0.785384
cg13395171	-0.00469196	0.00283034	0.100169
cg13395215	0.000878384	0.00304366	0.773425
cg13395333	9.10902e-05	0.00253693	0.971421
cg13395344	0.00608057	0.00826428	0.463412
cg13395373	-0.004984	0.00296415	0.0954667
cg13395516	0.0224931	0.00709812	0.00197321
cg13395568	-0.00761985	0.00687751	0.270262
cg13395616	-0.00420057	0.00561308	0.455816
cg13395698	-0.00208322	0.00468888	0.65769
cg13395712	0.000415533	0.00358771	0.908002
cg13395761	-0.0043101	0.00495765	0.386497
cg13395795	0.00552356	0.00541099	0.309547
cg13395854	0.0062779	0.00611808	0.307045
cg13395868	0.00703673	0.00791975	0.376174
cg13395973	-0.00705899	0.00591322	0.235093
cg13396019	-0.00377518	0.00534431	0.481411
cg13396022	-0.000106918	0.00462686	0.981605
cg13396037	-0.00241119	0.00157686	0.129058
cg13396038	-0.0190462	0.010472	0.0716165
cg13396044	-0.00261885	0.00376206	0.487794
cg13396060	-0.0141806	0.00905728	0.120251
cg13396068	-0.0106954	0.00615084	0.0848091
cg13396080	-0.00162852	0.00318637	0.610296
cg13396108	-0.0041938	0.00404541	0.302117
cg13396129	2.70022e-05	0.00291252	0.992619
cg13396134	0.00221156	0.00868746	0.799522
cg13396151	-0.00116725	0.0036193	0.747669
cg13396152	0.00265029	0.00415745	0.525114
cg13396168	0.00171426	0.0040313	0.671479
cg13396201	0.0101311	0.00978082	0.302521
cg13396213	-0.000975131	0.0013537	0.472812
cg13396243	-0.00754707	0.00554397	0.176148
cg13396249	0.0030047	0.00366381	0.4139
cg13396289	0.0071575	0.00469366	0.130095
cg13396318	0.00116243	0.00823619	0.888015
cg13396334	-0.000418411	0.00607133	0.945179
cg13396354	-0.00165132	0.00323463	0.610697
cg13396436	0.00461654	0.00337682	0.174324
cg13396570	0.0038139	0.00446956	0.395311
cg13396607	-0.00347856	0.00751959	0.644549
cg13396619	-0.0109776	0.00990959	0.270333
cg13396633	0.00248182	0.00302739	0.414079
cg13396653	-0.000778855	0.00329902	0.813797
cg13396713	-0.0088504	0.0132904	0.506828
cg13396716	0.00949099	0.00890222	0.288655
cg13396757	0.000570985	0.00327408	0.86187
cg13396821	-0.0115897	0.00582747	0.0491609
cg13396830	-0.00203106	0.0012811	0.115695
cg13396858	0.00225364	0.00282434	0.426595
cg13396900	-0.000929344	0.00338356	0.78408
cg13396901	0.00363105	0.00360791	0.316386
cg13396943	0.00278307	0.00426145	0.515042
cg13396967	0.00154045	0.00276805	0.578971
cg13396978	0.00136309	0.00097576	0.165189
cg13397022	-0.00434002	0.00392416	0.271108
cg13397024	0.00285637	0.00385212	0.459939
cg13397055	-0.00415294	0.00352435	0.241151
cg13397057	0.0016839	0.00152913	0.273166
cg13397067	0.00137399	0.00140948	0.331753
cg13397141	-0.00174405	0.00327467	0.595373
cg13397166	-0.00464079	0.00576328	0.422391
cg13397231	0.000557232	0.00281165	0.843258
cg13397236	-0.0026942	0.00344119	0.435323
cg13397260	-0.00537135	0.0033967	0.11662
cg13397275	-0.00354919	0.00792302	0.655048
cg13397314	-0.00091562	0.00303987	0.763817
cg13397331	-0.00305283	0.00466655	0.514329
cg13397345	0.00109069	0.00176228	0.537233
cg13397359	0.00608716	0.00826818	0.463139
cg13397365	0.00242774	0.00129237	0.0629114
cg13397379	-0.0049735	0.00370717	0.182443
cg13397387	0.0140536	0.00783012	0.0753811
cg13397390	-0.0171561	0.00995791	0.0876725
cg13397436	0.0129734	0.00772531	0.0958747
cg13397481	0.00388111	0.00482004	0.422408
cg13397484	0.000279675	0.00424351	0.94757
cg13397491	0.0182853	0.0092459	0.0504227
cg13397515	-0.00747605	0.00586324	0.204923
cg13397549	-0.00277604	0.00356247	0.437479
cg13397551	-0.00103359	0.0054963	0.851176
cg13397557	0.00918778	0.00658232	0.165528
cg13397568	-0.0062515	0.00464123	0.180715
cg13397586	-0.00184414	0.00582664	0.752211
cg13397632	-0.00308742	0.00665812	0.643757
cg13397649	-0.00144168	0.00114935	0.212328
cg13397720	-0.00920377	0.00397639	0.0224574
cg13397738	-0.0120527	0.00788605	0.129242
cg13397741	-0.0014482	0.00103544	0.164689
cg13397747	-0.00119601	0.00125045	0.340902
cg13397818	-0.00128117	0.0030487	0.675119
cg13397820	-0.00213369	0.00227361	0.350029
cg13397830	0.00427377	0.00330045	0.198016
cg13397898	-0.00194128	0.00269955	0.473568
cg13397939	-0.00345988	0.00913743	0.705665
cg13397966	0.0020162	0.00461525	0.663056
cg13398027	0.0212123	0.0189299	0.264867
cg13398135	-0.0009934	0.000993196	0.319367
cg13398192	0.000598372	0.000998863	0.550347
cg13398198	0.00341719	0.00203611	0.0960786
cg13398268	-0.00120731	0.00167767	0.473252
cg13398291	-0.00187292	0.00172904	0.28104
cg13398314	-0.00544798	0.00445718	0.224163
cg13398346	0.00552679	0.010223	0.589841
cg13398381	-5.12529e-05	0.0017266	0.976372
cg13398440	0.0014689	0.00368514	0.690945
cg13398470	-0.0035986	0.00866058	0.67856
cg13398472	0.00198476	0.00269625	0.463197
cg13398482	-0.00335228	0.00333197	0.316538
cg13398488	-0.00670513	0.00387979	0.0867044
cg13398505	-0.000754899	0.00489031	0.877599
cg13398586	0.00393989	0.00262415	0.136066
cg13398640	-0.000830311	0.00763056	0.913545
cg13398658	0.0034071	0.00605562	0.574808
cg13398674	0.00158249	0.0033666	0.63923
cg13398699	0.00382722	0.00920826	0.678477
cg13398715	-0.00383753	0.00846628	0.651229
cg13398727	-0.00155081	0.00383713	0.686866
cg13398782	-9.31608e-05	0.00134846	0.945044
cg13398801	-0.0025812	0.00377708	0.495774
cg13398806	0.00239133	0.00264873	0.368559
cg13398842	-0.000412726	0.00635018	0.948294
cg13398864	-0.0068189	0.00436118	0.120746
cg13398993	-0.0013466	0.00158782	0.398199
cg13399007	-0.000406423	0.0041189	0.921575
cg13399071	-0.000633787	0.00410801	0.877666
cg13399164	0.00100555	0.00179781	0.577061
cg13399203	-0.000514959	0.0051663	0.920779
cg13399234	-0.00353709	0.0042114	0.402763
cg13399259	0.0037223	0.00538853	0.491132
cg13399261	-0.000306467	0.00625651	0.96102
cg13399274	-0.0100496	0.00437458	0.023461
cg13399299	-0.00884777	0.00471896	0.063406
cg13399399	0.00182263	0.0036576	0.619239
cg13399544	-0.0103104	0.00714135	0.151598
cg13399569	-0.000140829	0.0010196	0.890392
cg13399597	-0.00915757	0.00549002	0.0981013
cg13399655	-0.00404836	0.00762567	0.596549
cg13399678	-0.000586101	0.00123482	0.635963
cg13399698	0.00590704	0.00480568	0.221581
cg13399709	0.00171507	0.00346858	0.621951
cg13399714	0.000785071	0.00504539	0.876627
cg13399741	7.86192e-06	0.0083028	0.999246
cg13399773	-0.00344652	0.00394746	0.384477
cg13399791	-0.000938968	0.0199377	0.962521
cg13399814	-0.00442116	0.00643941	0.493767
cg13399816	-0.0055106	0.00368772	0.137906
cg13399872	-0.00646196	0.00320618	0.0462503
cg13399903	-0.00109095	0.00390448	0.780445
cg13399952	-0.00178271	0.00414384	0.667872
cg13400018	0.00119693	0.00157783	0.449688
cg13400077	0.0123459	0.0109644	0.262573
cg13400098	0.00872714	0.00401067	0.0316573
cg13400109	-0.00658214	0.00629514	0.298002
cg13400135	-0.00279889	0.00416328	0.50279
cg13400166	0.00235832	0.00131334	0.0752442
cg13400176	0.00180772	0.00121943	0.141032
cg13400188	0.000423538	0.00166089	0.799186
cg13400203	0.00557436	0.00702346	0.429062
cg13400206	0.000105379	0.0010878	0.923
cg13400209	-0.00154947	0.00190973	0.418884
cg13400214	0.026941	0.0141021	0.0586359
cg13400284	-0.0179522	0.00890248	0.0461366
cg13400321	0.00353486	0.00555459	0.525824
cg13400332	-0.0010331	0.0040177	0.797544
cg13400365	0.0014613	0.00485695	0.764073
cg13400423	-0.00364023	0.00726762	0.617436
cg13400443	0.00988152	0.00421637	0.0208621
cg13400493	-0.00446113	0.00340198	0.192427
cg13400512	-0.0152548	0.0124526	0.223133
cg13400537	-0.0080328	0.00452437	0.0785394
cg13400583	0.00460792	0.0031306	0.143854
cg13400591	0.00510808	0.00609874	0.40406
cg13400600	0.00186705	0.00301934	0.537592
cg13400710	-0.000181845	0.00162884	0.911308
cg13400720	0.00584317	0.00526152	0.269142
cg13400731	-0.00137532	0.00341196	0.687651
cg13400769	-0.00105997	0.00357738	0.767552
cg13400821	0.00208421	0.00495615	0.674905
cg13400864	-0.00739425	0.00551405	0.182639
cg13400874	0.00367266	0.00605392	0.545306
cg13400883	-0.00520566	0.00444071	0.243581
cg13400912	0.00166015	0.00289609	0.567633
cg13400953	-0.000749897	0.0104868	0.94312
cg13400969	-0.0298631	0.0295117	0.313763
cg13401071	-0.0070149	0.0109511	0.523115
cg13401079	0.00866242	0.00666235	0.196201
cg13401133	-0.00271264	0.00490619	0.581432
cg13401188	-0.0215468	0.0106823	0.046081
cg13401196	0.00118755	0.00352328	0.736705
cg13401212	0.00578175	0.00684863	0.400346
cg13401235	-0.0156227	0.00532284	0.00404734
cg13401282	-0.0110611	0.00542286	0.043732
cg13401301	0.0126777	0.00704292	0.0745431
cg13401314	-0.0151186	0.00840464	0.0747378
cg13401330	-0.00174453	0.00312256	0.577491
cg13401339	0.00193351	0.00109021	0.0788602
cg13401368	-0.00108764	0.00104035	0.298063
cg13401371	0.00449096	0.00738601	0.544395
cg13401386	0.0044082	0.00611972	0.472825
cg13401485	-0.000182223	0.00426614	0.966006
cg13401531	0.00845401	0.00740864	0.256262
cg13401533	0.000818615	0.00292732	0.780264
cg13401581	-0.00209652	0.00397478	0.59892
cg13401608	-0.0025365	0.00297488	0.395678
cg13401645	-0.00615549	0.00865587	0.478479
cg13401658	0.00116933	0.00435981	0.789034
cg13401662	0.000787219	0.00547934	0.886019
cg13401681	0.00149073	0.00138759	0.284985
cg13401703	0.000362189	0.00873933	0.967016
cg13401720	0.000787932	0.00588273	0.893691
cg13401734	0.000902727	0.00345856	0.794562
cg13401823	-0.00189736	0.00539919	0.725936
cg13401829	-0.00137707	0.0033183	0.678941
cg13401831	-0.00108525	0.0010973	0.324784
cg13401840	0.0066489	0.00917272	0.470052
cg13401876	-8.12445e-05	0.00143703	0.955015
cg13401878	0.00132705	0.00213581	0.535642
cg13401893	-0.00779806	0.00650609	0.233222
cg13401911	-0.00434125	0.0027803	0.121243
cg13401963	-0.00281818	0.00311695	0.367858
cg13401984	-0.0181958	0.0106841	0.0913289
cg13401987	-0.000989624	0.00103157	0.339454
cg13402010	-0.00300985	0.0038004	0.430045
cg13402034	0.00331258	0.00303988	0.278181
cg13402055	-0.000900148	0.00121475	0.460236
cg13402083	0.00803638	0.00528187	0.130952
cg13402155	0.00180941	0.00389506	0.643163
cg13402217	-0.00398932	0.00355256	0.263864
cg13402284	-0.0156054	0.0127938	0.225116
cg13402292	-0.00286701	0.00578782	0.621322
cg13402298	-0.000367985	0.00314482	0.907059
cg13402354	0.00453307	0.00832937	0.587367
cg13402442	-0.00713638	0.00628921	0.258922
cg13402594	-0.00240725	0.00361915	0.507326
cg13402599	-0.0106396	0.00600308	0.0790548
cg13402624	0.00105097	0.00331736	0.751977
cg13402635	0.0057172	0.00400163	0.155868
cg13402656	-0.039792	0.0217114	0.0694932
cg13402698	-0.00182926	0.00164143	0.267482
cg13402773	0.00288534	0.00343329	0.402473
cg13402779	-0.00140952	0.00171492	0.412868
cg13402847	0.0122101	0.00436657	0.00608575
cg13402865	0.00260162	0.00731859	0.722898
cg13402916	-0.00554319	0.0033468	0.100467
cg13402936	-0.00346098	0.00345409	0.318506
cg13402947	0.00263187	0.00712354	0.712482
cg13402979	-0.00584714	0.00381766	0.12844
cg13403000	0.00315478	0.00303532	0.300878
cg13403003	-0.00646791	0.00494363	0.193439
cg13403069	-0.0112273	0.0048938	0.0236442
cg13403121	-0.000127838	0.00576062	0.982334
cg13403130	0.00478659	0.00316921	0.133773
cg13403141	-0.00901488	0.00680668	0.188061
cg13403236	-0.0019524	0.00311529	0.53212
cg13403259	0.0102329	0.00653038	0.119942
cg13403290	0.000725586	0.00375883	0.847281
cg13403341	-0.00174704	0.00784151	0.824102
cg13403369	0.00174864	0.00469234	0.710107
cg13403405	0.00692871	0.00671261	0.304205
cg13403455	0.0074683	0.00961708	0.439052
cg13403462	-0.00318385	0.00723797	0.66087
cg13403466	-0.0168643	0.00714849	0.0200491
cg13403488	0.00308394	0.00379282	0.417887
cg13403503	-0.00125605	0.00234142	0.592713
cg13403550	0.0145797	0.00705543	0.0410919
cg13403566	-0.00759478	0.00725958	0.297733
cg13403615	0.000973693	0.00260232	0.70899
cg13403636	-0.00148998	0.00391473	0.704214
cg13403695	0.00367317	0.00600158	0.541756
cg13403719	-1.7944e-05	0.00272724	0.994762
cg13403724	-0.00786305	0.00907581	0.388137
cg13403815	-0.00392229	0.00432218	0.366101
cg13403854	-0.00382651	0.00473317	0.420548
cg13403967	0.00756301	0.00346306	0.0310542
cg13403981	0.000597969	0.00996226	0.952244
cg13403999	-0.007675	0.00327107	0.0207177
cg13404038	0.00175711	0.00917533	0.848478
cg13404048	0.00150316	0.00389627	0.700382
cg13404054	0.00156481	0.00229104	0.496008
cg13404065	-0.0231911	0.0121436	0.0587252
cg13404079	-0.000870759	0.00118307	0.463259
cg13404137	-0.00147824	0.00400768	0.712934
cg13404293	-0.00672954	0.00990946	0.498474
cg13404309	-0.00261193	0.00330012	0.430346
cg13404331	0.00357583	0.00383094	0.352617
cg13404382	0.000889827	0.0156449	0.954745
cg13404421	0.000376453	0.00117632	0.749545
cg13404430	-0.000522239	0.00512344	0.918993
cg13404472	0.00374996	0.00437041	0.392706
cg13404478	0.00408857	0.00447336	0.36269
cg13404532	-0.00406723	0.00713179	0.56962
cg13404558	0.000788424	0.0011252	0.484945
cg13404577	0.00495266	0.00805906	0.540102
cg13404629	0.00726609	0.00519316	0.164527
cg13404670	-0.00365697	0.00610384	0.550299
cg13404674	0.00386386	0.00764368	0.614203
cg13404688	-0.0102198	0.00758979	0.180855
cg13404797	-0.00727226	0.00610539	0.236124
cg13404814	0.000882951	0.0068988	0.89839
cg13404849	-0.00147679	0.0028783	0.608907
cg13404859	-0.00158344	0.00391967	0.687002
cg13404923	0.0012925	0.00710697	0.856018
cg13404935	-0.00393392	0.00414162	0.344234
cg13404951	0.00182904	0.0061828	0.76791
cg13405211	-0.0149744	0.00716382	0.0388549
cg13405222	-0.0034682	0.00540297	0.522246
cg13405226	-0.00310315	0.00424758	0.466568
cg13405293	0.000865173	0.00341131	0.800255
cg13405332	-0.00204552	0.00118555	0.0872197
cg13405381	-0.0042551	0.00283008	0.135518
cg13405423	0.00113885	0.00119865	0.344099
cg13405431	-0.00098888	0.00359573	0.783812
cg13405443	0.0069858	0.00435898	0.111834
cg13405525	-0.00385195	0.00346696	0.268928
cg13405572	-0.0026333	0.00638754	0.680941
cg13405608	-0.0103775	0.00513126	0.0455177
cg13405636	0.00162708	0.00351029	0.643894
cg13405649	0.00205098	0.00374244	0.584759
cg13405678	-0.0010403	0.00584013	0.858943
cg13405696	0.00081405	0.00525226	0.877108
cg13405710	0.00145316	0.0046882	0.757167
cg13405775	-0.0424215	0.0211656	0.0474552
cg13405782	-0.0100527	0.00564124	0.0774599
cg13405783	-0.000942859	0.00123878	0.448184
cg13405878	0.0283704	0.05171	0.584341
cg13405882	0.0047584	0.00830664	0.567899
cg13406003	0.0034161	0.00493024	0.489815
cg13406085	0.00368452	0.00482962	0.447127
cg13406113	0.00033656	0.00319581	0.916316
cg13406145	0.00390064	0.00570648	0.495674
cg13406243	0.00158846	0.00804475	0.843831
cg13406339	-0.00403393	0.00427037	0.346879
cg13406515	0.00643431	0.00978039	0.511966
cg13406532	-0.0125717	0.00586107	0.0341182
cg13406559	-0.000233465	0.00460584	0.959664
cg13406584	0.0343602	0.0262446	0.193137
cg13406590	0.00685794	0.00760685	0.369231
cg13406593	-0.00686307	0.00563342	0.225678
cg13406601	-0.00179296	0.00384664	0.642042
cg13406605	0.012869	0.00704368	0.0703589
cg13406670	0.000590341	0.00706507	0.933557
cg13406708	-0.000914882	0.00316161	0.772832
cg13406746	0.00694623	0.00939062	0.46103
cg13406762	-0.000481309	0.00500278	0.923527
cg13406768	-0.00222935	0.0049088	0.650598
cg13406797	-0.00421597	0.0030736	0.172908
cg13406869	0.00289242	0.00498045	0.562572
cg13406893	0.00158649	0.00276105	0.566718
cg13406896	-0.00295688	0.00363026	0.417082
cg13406908	0.00113279	0.00239236	0.636776
cg13406931	-0.018567	0.0108327	0.0892987
cg13407000	0.00268703	0.00358335	0.454909
cg13407062	-0.000848415	0.0026362	0.748179
cg13407065	-0.00491278	0.00443476	0.270326
cg13407139	0.00258405	0.00957461	0.787745
cg13407144	0.0111302	0.00471314	0.0199272
cg13407149	-0.00164463	0.00295293	0.578673
cg13407169	2.03397e-05	0.00181761	0.991092
cg13407196	-0.0020463	0.00300296	0.497008
cg13407231	0.00329157	0.00575456	0.568472
cg13407241	-0.00104081	0.00155669	0.505124
cg13407262	0.00207552	0.00447662	0.643809
cg13407274	0.00435912	0.00330714	0.190162
cg13407278	0.00253276	0.0138224	0.854944
cg13407335	0.00268804	0.00256149	0.296251
cg13407348	-0.000388335	0.00546328	0.94346
cg13407413	0.000817417	0.00149424	0.585437
cg13407422	0.00188546	0.00173263	0.278838
cg13407435	0.000218585	0.00696343	0.975014
cg13407446	0.00225052	0.00464834	0.629222
cg13407463	-0.00185257	0.00442505	0.67627
cg13407464	0.00236339	0.00488932	0.62977
cg13407524	-0.00759015	0.00452187	0.096029
cg13407558	0.0123574	0.00766938	0.109938
cg13407601	0.0101927	0.0157403	0.518599
cg13407658	0.00717929	0.00572514	0.212455
cg13407664	-0.00756577	0.00749776	0.315115
cg13407715	-0.00404816	0.0040291	0.317193
cg13407775	0.0104942	0.00516899	0.044704
cg13407857	-0.00371125	0.00277361	0.183588
cg13407881	-0.000349332	0.00138101	0.800767
cg13407883	0.00967305	0.0033475	0.00463211
cg13407917	-0.00358351	0.00415607	0.390401
cg13407975	0.00653581	0.00853417	0.445383
cg13408026	-0.00361703	0.0033981	0.289425
cg13408027	-0.00761086	0.00441236	0.087305
cg13408046	0.00381324	0.00373533	0.309521
cg13408086	-0.000178358	0.00118317	0.880447
cg13408152	0.0231584	0.0118665	0.0534843
cg13408214	0.00342903	0.0056034	0.541808
cg13408344	0.000974312	0.00719214	0.892484
cg13408347	-0.00411377	0.00678671	0.545641
cg13408362	0.00326996	0.00463045	0.481539
cg13408416	-0.00435104	0.00405107	0.28511
cg13408421	-0.00289272	0.00635189	0.649695
cg13408430	-0.00054836	0.0016228	0.736064
cg13408519	-0.00158609	0.00146421	0.281028
cg13408528	0.00453106	0.00994959	0.649702
cg13408549	-0.00136262	0.00230962	0.556396
cg13408594	0.00256762	0.00551935	0.642689
cg13408597	-0.00292774	0.00297951	0.32791
cg13408605	-0.00592541	0.00494656	0.23349
cg13408636	0.00448459	0.00345222	0.196596
cg13408655	-0.00125988	0.0158888	0.936941
cg13408659	-0.00322076	0.0103058	0.755227
cg13408695	-0.00484209	0.00368328	0.191325
cg13408707	0.00102837	0.00448879	0.819212
cg13408712	0.00742019	0.00362376	0.0429336
cg13408752	-0.00470559	0.00414036	0.258165
cg13408776	0.002545	0.00129646	0.052121
cg13408790	-0.013369	0.00986187	0.177945
cg13408795	-0.00224525	0.00698572	0.748501
cg13408830	0.000912688	0.004272	0.831213
cg13408935	-0.000162182	0.00354045	0.963545
cg13408940	0.0187952	0.00755052	0.0142706
cg13408953	0.00618857	0.00835548	0.46045
cg13408955	0.00204038	0.00704911	0.772771
cg13408957	-0.0163027	0.00718538	0.0251922
cg13408966	-0.00689299	0.00365341	0.0617867
cg13408986	-0.000481775	0.00446276	0.914225
cg13409026	0.00325339	0.00475422	0.495189
cg13409046	0.00141455	0.00380173	0.710536
cg13409070	0.00459452	0.0108399	0.672485
cg13409077	0.0035768	0.00797731	0.654751
cg13409084	-0.00586538	0.00338794	0.0861604
cg13409090	-0.00258982	0.0066251	0.696606
cg13409100	0.00326811	0.00610695	0.59361
cg13409111	0.00307962	0.0043738	0.482828
cg13409148	0.00173368	0.00266145	0.51612
cg13409170	-0.000391684	0.00545996	0.942939
cg13409174	0.00162564	0.00335973	0.629429
cg13409216	-0.000916373	0.00114925	0.426927
cg13409244	0.00964492	0.00715668	0.180481
cg13409248	-0.00158339	0.00152992	0.302922
cg13409259	0.000348997	0.00155393	0.822708
cg13409337	0.00459639	0.00571168	0.422678
cg13409409	0.00843185	0.00620987	0.177252
cg13409439	0.010505	0.00631437	0.0989754
cg13409442	0.00724448	0.00554793	0.194297
cg13409449	-0.00151168	0.00202673	0.457308
cg13409544	-0.0050267	0.00507427	0.324003
cg13409575	-0.000575956	0.00323486	0.859008
cg13409589	0.000128813	0.000898487	0.886259
cg13409642	-0.00277662	0.00427413	0.517259
cg13409645	0.00318614	0.00819817	0.69828
cg13409704	-0.00364753	0.00392136	0.354284
cg13409737	-0.00309163	0.00532257	0.562507
cg13409873	-0.00503605	0.00924571	0.58705
cg13409888	-0.00114859	0.00122524	0.350549
cg13409898	-0.00582422	0.0117361	0.62068
cg13409902	0.00855315	0.00465998	0.0690925
cg13409938	-0.00101402	0.00467543	0.828694
cg13409950	0.00185406	0.00432828	0.669213
cg13409952	0.00135869	0.00197437	0.492775
cg13409996	0.00128158	0.00132507	0.33554
cg13409997	-0.00259717	0.00287867	0.368881
cg13410000	-0.000315323	0.00512345	0.951035
cg13410002	0.0104998	0.00613076	0.0895443
cg13410117	0.000801673	0.00178375	0.653989
cg13410127	0.00468669	0.00287909	0.10637
cg13410153	-0.00832961	0.00817893	0.310672
cg13410154	-0.00310566	0.00299154	0.301437
cg13410390	-0.00123273	0.00596369	0.836615
cg13410437	-0.000744549	0.00325761	0.81963
cg13410529	0.0117734	0.00591829	0.0491022
cg13410558	-0.000387643	0.00458446	0.932765
cg13410567	-0.000919984	0.00315584	0.771195
cg13410609	0.000970624	0.00582603	0.867984
cg13410614	-0.0171875	0.00835652	0.0420312
cg13410654	-0.00986803	0.00662926	0.139414
cg13410674	-0.0168412	0.0114413	0.143837
cg13410725	-0.00216709	0.00449298	0.630515
cg13410730	0.0029524	0.00704992	0.676176
cg13410755	-0.000127119	0.00146498	0.931008
cg13410764	0.00601392	0.00613634	0.329173
cg13410845	-0.00381812	0.00381942	0.319631
cg13410877	0.00181428	0.0016678	0.279006
cg13410996	-0.000399474	0.0029196	0.891415
cg13411015	-0.00187091	0.00200048	0.351681
cg13411037	-0.00315743	0.00793427	0.691426
cg13411053	-0.0348836	0.016816	0.0403317
cg13411060	-0.00251178	0.00358266	0.484699
cg13411081	0.00659949	0.00488216	0.179178
cg13411089	0.00208082	0.00408422	0.61142
cg13411122	0.00184337	0.00156699	0.24194
cg13411149	0.00349788	0.0157817	0.824997
cg13411229	-0.00224193	0.00540024	0.678824
cg13411286	-0.00566911	0.00648255	0.383707
cg13411311	0.0113529	0.00806789	0.162144
cg13411336	-0.00267296	0.0060248	0.658145
cg13411373	-0.000547105	0.0034184	0.873132
cg13411383	0.00301791	0.00380624	0.429521
cg13411399	0.00599552	0.0054581	0.274358
cg13411506	-0.00452035	0.0111147	0.685006
cg13411507	0.00315241	0.00416169	0.45035
cg13411522	0.00328897	0.00403454	0.416687
cg13411554	-0.00570156	0.00389442	0.145986
cg13411583	-0.00135718	0.00098448	0.170773
cg13411604	-0.000483891	0.00181782	0.79058
cg13411645	0.00423904	0.00369894	0.254231
cg13411656	0.00150553	0.00146855	0.307486
cg13411658	0.00384824	0.00307453	0.213305
cg13411684	0.00795698	0.00713164	0.266927
cg13411708	0.000120544	0.00118908	0.919433
cg13411737	-0.00136468	0.00303904	0.654264
cg13411755	0.00174283	0.00637122	0.784937
cg13411784	-0.00282344	0.00713864	0.693215
cg13411789	0.00185495	0.00752008	0.805618
cg13411813	-0.00162696	0.00490445	0.740712
cg13411823	-0.000252892	0.00096551	0.79386
cg13411862	-0.00102418	0.00569884	0.857699
cg13411867	0.000964549	0.0033614	0.774682
cg13411879	-0.000103178	0.00186224	0.955914
cg13411948	-0.00410849	0.00777285	0.59815
cg13411951	0.0193224	0.00690189	0.00602762
cg13411972	0.000399251	0.00611056	0.948021
cg13411999	-0.00542924	0.0105458	0.607691
cg13412003	0.000870893	0.00227838	0.703006
cg13412021	-0.00244612	0.00187574	0.194881
cg13412025	0.000521803	0.00561848	0.926171
cg13412040	0.000342261	0.00383572	0.929059
cg13412041	0.00120993	0.00334863	0.718541
cg13412063	-0.000472894	0.00105945	0.6562
cg13412066	-0.00222591	0.0017179	0.197739
cg13412106	-0.00342056	0.00318449	0.285073
cg13412154	0.0114416	0.0107212	0.288179
cg13412197	0.00065606	0.00120611	0.587558
cg13412213	-0.0162336	0.00692265	0.0207879
cg13412283	-0.00187363	0.00448979	0.677252
cg13412389	0.00231458	0.00856649	0.787511
cg13412395	-0.00117527	0.00148452	0.43022
cg13412433	-0.000615103	0.00113373	0.588518
cg13412452	0.00767965	0.00692692	0.269949
cg13412461	-0.000416346	0.00186624	0.823869
cg13412495	-0.00626789	0.00477046	0.191566
cg13412498	0.0015526	0.00154373	0.316707
cg13412545	-0.0035484	0.00394557	0.370402
cg13412549	0.00548044	0.00397972	0.17123
cg13412550	-0.00442475	0.00486641	0.365174
cg13412579	0.000710988	0.00329063	0.829331
cg13412615	0.000572734	0.00381256	0.880859
cg13412647	-0.000239352	0.00965623	0.980269
cg13412659	-0.00144117	0.00724772	0.842745
cg13412754	-0.00137925	0.00726982	0.849869
cg13412852	-0.00764059	0.00503498	0.131958
cg13412863	0.000450183	0.00158674	0.777152
cg13412866	0.0015771	0.00102246	0.125783
cg13412981	6.9908e-05	0.0016482	0.966244
cg13413060	-0.011633	0.0117947	0.326116
cg13413084	-0.00459758	0.00516093	0.374922
cg13413247	0.00249817	0.00390929	0.524105
cg13413286	0.00189466	0.00374021	0.613457
cg13413337	0.00506087	0.00429328	0.240981
cg13413384	-0.000572964	0.00326283	0.860923
cg13413387	-0.00115264	0.00122618	0.349229
cg13413412	-0.000111941	0.000919733	0.903346
cg13413451	-0.0124247	0.00628552	0.0505321
cg13413488	0.00588019	0.00532868	0.272176
cg13413719	-0.000601599	0.00370183	0.871194
cg13413744	-0.00184936	0.00173548	0.288888
cg13413777	0.00891855	0.00727888	0.223046
cg13413789	-0.00042082	0.00154019	0.785183
cg13413819	0.00248467	0.00434168	0.568277
cg13413982	0.00389059	0.00661344	0.557526
cg13413996	0.0043786	0.00500045	0.3831
cg13414003	-0.00427019	0.00434773	0.328135
cg13414010	-0.00152913	0.00475145	0.748186
cg13414016	-0.000912142	0.00357053	0.798833
cg13414020	-0.00465446	0.00558836	0.406683
cg13414044	9.21265e-05	0.000807517	0.909374
cg13414059	0.0134198	0.0108874	0.220306
cg13414081	0.00406541	0.00533582	0.447716
cg13414150	0.00431959	0.00345577	0.213919
cg13414212	0.00135599	0.00127505	0.289852
cg13414270	0.00839408	0.00452879	0.0664433
cg13414444	0.00100934	0.00227889	0.658688
cg13414478	0.000158325	0.000997886	0.874222
cg13414516	0.00574695	0.00340485	0.0942189
cg13414526	-0.000562622	0.00325644	0.863143
cg13414542	-0.00331686	0.00938013	0.7243
cg13414557	0.00619973	0.00687153	0.368868
cg13414581	-0.00625264	0.00454756	0.171893
cg13414629	-0.00116062	0.000908078	0.203856
cg13414654	-0.00743567	0.00894648	0.40767
cg13414664	0.0183373	0.00606026	0.00307632
cg13414679	0.00486679	0.00733886	0.508595
cg13414746	0.0039988	0.0076284	0.601176
cg13414750	-0.00448692	0.00573862	0.435934
cg13414834	0.00228554	0.00368982	0.536899
cg13414855	0.00284888	0.00681489	0.676721
cg13414867	-0.00311867	0.00306537	0.311163
cg13414916	-0.000119877	0.00109407	0.912947
cg13414955	0.00153525	0.0011253	0.175205
cg13415059	0.00421265	0.00753666	0.577309
cg13415069	-0.000488853	0.00302262	0.871809
cg13415073	-0.000751003	0.00246619	0.761297
cg13415078	0.00989379	0.00424161	0.0214577
cg13415160	-0.000386194	0.00460477	0.933311
cg13415207	-0.00026343	0.00150475	0.861345
cg13415242	0.00160855	0.00438115	0.714198
cg13415320	-0.00169796	0.00289347	0.558502
cg13415390	-0.000144007	0.0129283	0.991132
cg13415434	0.000596545	0.00163416	0.715764
cg13415455	0.0138435	0.00917906	0.134329
cg13415466	-0.0111828	0.00664856	0.0953579
cg13415481	0.00437145	0.00629314	0.488721
cg13415551	7.22748e-05	0.00281148	0.979537
cg13415566	-0.00546036	0.00837571	0.515784
cg13415597	-0.00425672	0.00340448	0.213786
cg13415628	0.00429828	0.00666053	0.520029
cg13415629	0.00377775	0.00612209	0.538442
cg13415773	0.00166171	0.00302216	0.583522
cg13415788	-0.00194141	0.00509374	0.703825
cg13415795	0.00642119	0.00566756	0.259646
cg13415831	0.00312572	0.00467777	0.505376
cg13415850	-0.000513971	0.00129019	0.691116
cg13415859	-0.00225606	0.00400832	0.574666
cg13415865	-0.000898195	0.00976299	0.926862
cg13415896	-0.00821787	0.0113674	0.47123
cg13415928	-0.012254	0.00530879	0.0228217
cg13415961	0.00915475	0.00410701	0.0278061
cg13416007	0.00309643	0.00215403	0.153362
cg13416026	-0.00800546	0.00722829	0.270443
cg13416109	-0.00934628	0.00561854	0.0990138
cg13416188	-0.00299507	0.00324853	0.358523
cg13416193	0.0109096	0.0093358	0.245055
cg13416204	0.0177246	0.00697419	0.012407
cg13416213	0.00210984	0.00177242	0.236418
cg13416249	-0.000859989	0.00441371	0.845867
cg13416283	0.00175773	0.00112619	0.121396
cg13416309	0.00269675	0.00491863	0.584596
cg13416381	0.0026039	0.00170618	0.129789
cg13416396	0.00176731	0.00403276	0.662058
cg13416461	0.00440309	0.00408146	0.282993
cg13416486	0.00514778	0.00464634	0.27027
cg13416488	-0.000150317	0.0010801	0.889566
cg13416517	-0.0033512	0.00338813	0.324747
cg13416579	-0.00513597	0.00776499	0.509697
cg13416632	0.00479067	0.00437508	0.275869
cg13416727	-0.00339414	0.00308255	0.273222
cg13416754	0.00320891	0.00353455	0.365896
cg13416772	-0.0151017	0.00632489	0.01863
cg13416797	-0.0213814	0.0100969	0.0364191
cg13416881	-8.57297e-05	0.0030825	0.977862
cg13416885	0.00168627	0.00379867	0.657963
cg13416889	0.00938867	0.00550553	0.0909072
cg13416895	-0.00117314	0.00333368	0.72557
cg13416914	0.000711358	0.00412451	0.863379
cg13416916	0.000715624	0.00325164	0.826209
cg13416919	-0.00297311	0.00406055	0.46558
cg13416921	-0.00256921	0.00887261	0.772683
cg13416930	-0.0024365	0.0061025	0.69046
cg13416983	0.00356505	0.00584779	0.543335
cg13417000	0.00211283	0.00350642	0.548019
cg13417058	-0.00157672	0.00130779	0.230498
cg13417066	0.014381	0.006521	0.0294738
cg13417072	-0.000161652	0.00740158	0.982614
cg13417096	0.000523938	0.0017788	0.768887
cg13417104	-0.0117648	0.00704171	0.0975675
cg13417158	0.00156165	0.00673138	0.816965
cg13417301	0.00197524	0.00462696	0.670273
cg13417331	0.0021062	0.00172748	0.225318
cg13417335	-0.00992384	0.00466482	0.0355826
cg13417395	-0.00758354	0.00575639	0.19039
cg13417396	0.00129215	0.00465732	0.781949
cg13417399	0.00533803	0.0039511	0.179411
cg13417420	0.0140242	0.00849892	0.101721
cg13417450	0.000715552	0.00320467	0.823721
cg13417483	-0.000272705	0.0034062	0.936331
cg13417485	0.00140182	0.00647444	0.82898
cg13417500	-0.0157569	0.0110482	0.156593
cg13417511	0.00130454	0.0044345	0.769166
cg13417544	-0.00208251	0.00411936	0.614172
cg13417604	-0.00152745	0.00132103	0.250037
cg13417632	0.00121714	0.00333705	0.715997
cg13417650	0.00471793	0.00309829	0.130639
cg13417679	0.00164299	0.00986385	0.868011
cg13417749	-0.0113056	0.0083315	0.177517
cg13417776	-0.0157046	0.00659452	0.0189305
cg13417824	-0.00094943	0.00104365	0.364922
cg13417862	0.0112734	0.00777109	0.149661
cg13417891	0.00320257	0.00716423	0.655723
cg13417897	-0.00776386	0.00809302	0.33946
cg13417901	-0.000940511	0.00403661	0.816191
cg13417951	-0.000195364	0.00590967	0.973687
cg13418007	0.00504265	0.00885267	0.570077
cg13418173	-0.000960658	0.00112444	0.394738
cg13418196	-0.00235052	0.00147062	0.11279
cg13418221	0.000105691	0.00313429	0.97316
cg13418230	-0.0123646	0.00398898	0.00245034
cg13418235	0.00402295	0.003488	0.251215
cg13418283	2.22178e-05	0.00497798	0.996447
cg13418303	0.000301142	0.00289178	0.917247
cg13418415	0.00503129	0.00669748	0.454095
cg13418419	-0.000532551	0.00100104	0.595782
cg13418456	-0.00252517	0.00321304	0.433577
cg13418490	-0.00106397	0.00514823	0.836645
cg13418525	0.0031456	0.00687462	0.64815
cg13418562	0.000388475	0.00745211	0.958518
cg13418576	0.00389515	0.00875172	0.657126
cg13418627	-0.0147794	0.00924509	0.112722
cg13418631	0.00342872	0.00331272	0.30289
cg13418632	0.0121706	0.00303849	0.000111698
cg13418665	0.000736404	0.00210168	0.726705
cg13418710	-0.00843664	0.00459309	0.0688891
cg13418740	-0.000984393	0.00480273	0.837971
cg13418769	0.00576894	0.00371249	0.123023
cg13418782	-0.0051494	0.00669765	0.443608
cg13418795	-0.00417448	0.00598971	0.487283
cg13418804	0.000211169	0.00133167	0.87429
cg13418839	0.00558603	0.00385966	0.15061
cg13418913	0.0118552	0.00890305	0.185698
cg13418946	-0.00027687	0.00308099	0.928556
cg13418964	-0.0029739	0.00354452	0.403249
cg13419032	-0.00151536	0.00604995	0.802679
cg13419083	0.00203095	0.00246903	0.4125
cg13419102	-0.000917328	0.00113189	0.419408
cg13419103	-0.0011118	0.00382203	0.771671
cg13419231	-0.00114117	0.00459601	0.804361
cg13419240	-0.007151	0.00337689	0.0364188
cg13419317	0.00175275	0.0067931	0.796866
cg13419330	0.0242709	0.0084686	0.00496666
cg13419344	0.00137807	0.00491397	0.779658
cg13419345	-0.00534895	0.00710409	0.453066
cg13419372	0.00104532	0.00136499	0.445399
cg13419390	0.00189721	0.0057371	0.741495
cg13419505	-0.00202381	0.00278284	0.468592
cg13419549	0.00697313	0.00710713	0.328636
cg13419583	0.00994469	0.00816266	0.225664
cg13419596	-0.00357931	0.00487005	0.463898
cg13419627	-0.00374928	0.0046416	0.420944
cg13419681	0.0155489	0.0106566	0.147341
cg13419691	-0.0118795	0.0122453	0.334073
cg13419692	-0.00350964	0.00512961	0.495268
cg13419700	-0.00093364	0.00136135	0.494243
cg13419702	-0.00416526	0.00298588	0.16578
cg13419720	0.00178379	0.00490492	0.716788
cg13419761	-0.00105007	0.00606712	0.862904
cg13419774	-0.0104512	0.00590508	0.0794709
cg13419791	0.00098977	0.00112198	0.379578
cg13419792	-0.00793487	0.00530501	0.137536
cg13419797	0.000191574	0.0013311	0.88582
cg13419809	-0.00356354	0.00244747	0.148187
cg13419814	0.00124071	0.00143497	0.389091
cg13419867	0.00178736	0.00213031	0.403248
cg13419884	-0.00209784	0.00382366	0.584339
cg13419887	0.00147507	0.00423502	0.728267
cg13419903	-0.00197546	0.004452	0.658099
cg13419925	0.00622175	0.00322906	0.0565382
cg13419927	0.00049616	0.00148683	0.739228
cg13420004	-0.0012218	0.00304395	0.688901
cg13420075	0.000474073	0.00571209	0.934004
cg13420089	0.00284644	0.00454249	0.53218
cg13420112	-0.000172174	0.0016921	0.919136
cg13420135	-0.000139694	0.00114796	0.903364
cg13420159	-0.00324127	0.00434111	0.456841
cg13420177	0.0023087	0.00654654	0.725006
cg13420196	0.00279159	0.00477321	0.559829
cg13420206	0.00298564	0.00375638	0.4284
cg13420273	0.0045504	0.00466599	0.331549
cg13420277	0.0137863	0.00952577	0.150617
cg13420320	-0.000642727	0.00570352	0.910478
cg13420364	-0.00160381	0.00194314	0.410915
cg13420383	-0.000901831	0.00339181	0.790817
cg13420393	-0.000184524	0.00477041	0.969214
cg13420408	0.00606688	0.00375555	0.109028
cg13420581	-0.00623716	0.00411955	0.132832
cg13420627	-0.00152669	0.00530572	0.774075
cg13420642	0.0044772	0.00400391	0.265872
cg13420647	-0.00195519	0.00458914	0.670891
cg13420662	0.000730678	0.00164934	0.658611
cg13420744	0.0156709	0.00855332	0.069587
cg13420792	0.00138025	0.000976074	0.16011
cg13420803	-0.012223	0.00798074	0.12845
cg13420845	0.00128489	0.0118279	0.913688
cg13420923	-0.000727555	0.00105169	0.490495
cg13420934	0.00513135	0.00269945	0.0598874
cg13420944	-0.00298761	0.0060604	0.622997
cg13420975	-0.00819191	0.00521315	0.118912
cg13420985	0.00070185	0.00685615	0.918648
cg13421019	-0.00422486	0.00432223	0.330441
cg13421038	-9.4348e-05	0.00148336	0.949399
cg13421041	-0.00292065	0.00291515	0.318558
cg13421062	0.00170783	0.00254272	0.503187
cg13421100	-0.00313325	0.0129295	0.808965
cg13421111	0.000493585	0.00154326	0.749691
cg13421116	-0.000474512	0.0032749	0.885055
cg13421133	0.00766728	0.00459545	0.0980195
cg13421194	0.00250925	0.00282834	0.376883
cg13421247	0.000389337	0.00323753	0.904495
cg13421286	-0.00199264	0.00522894	0.703867
cg13421331	0.0182657	0.0220644	0.409522
cg13421338	-0.0145821	0.0145824	0.319477
cg13421345	-0.00413533	0.00383665	0.283417
cg13421372	0.00197333	0.00316707	0.534501
cg13421385	-0.00437956	0.00572802	0.446127
cg13421412	0.00336776	0.0096608	0.728044
cg13421418	-0.00138468	0.00324094	0.670019
cg13421439	0.00243624	0.00186393	0.193875
cg13421489	0.0022161	0.00379687	0.560619
cg13421543	0.0032658	0.00350234	0.353103
cg13421594	-0.00334354	0.00323345	0.303342
cg13421612	0.00297185	0.00583915	0.611786
cg13421745	0.00421606	0.00662933	0.526093
cg13421753	0.0118436	0.00622802	0.0597843
cg13421759	-0.000462968	0.00156277	0.76759
cg13421841	-0.000852986	0.00869359	0.922015
cg13421924	0.00141061	0.00202758	0.488049
cg13422003	-0.00189356	0.00507461	0.709746
cg13422004	0.00142958	0.00725029	0.844047
cg13422008	-2.40787e-05	0.00174061	0.988987
cg13422031	0.0101833	0.00776367	0.192315
cg13422045	-0.000390638	0.00423829	0.926729
cg13422047	0.00234962	0.00968311	0.808719
cg13422054	0.00103802	0.00443176	0.81524
cg13422093	-0.00276256	0.00247629	0.26698
cg13422119	0.00159643	0.00288455	0.581064
cg13422136	0.00394785	0.00835206	0.637362
cg13422140	-0.0112018	0.00424532	0.00950962
cg13422161	0.00535461	0.0129563	0.680189
cg13422164	0.00132083	0.0057952	0.820125
cg13422185	-0.0144463	0.0136233	0.29124
cg13422253	-0.0037502	0.00651301	0.565904
cg13422257	-0.00400393	0.00275535	0.148978
cg13422261	0.00144416	0.00302038	0.633483
cg13422275	0.00094297	0.00787507	0.904903
cg13422276	0.00553426	0.0071492	0.440497
cg13422347	-0.00465563	0.00437582	0.289643
cg13422359	0.00170577	0.00893655	0.848968
cg13422362	0.00435155	0.00351354	0.218117
cg13422475	0.00155971	0.00530899	0.769464
cg13422535	0.00360751	0.00532328	0.499368
cg13422555	0.004055	0.0033702	0.231439
cg13422600	0.000505055	0.00357085	0.887778
cg13422602	0.00625001	0.00592792	0.293999
cg13422654	0.00187024	0.00407103	0.646836
cg13422701	0.000277824	0.00465758	0.952541
cg13422744	-0.000596712	0.0064694	0.926675
cg13422751	-0.00959747	0.00474217	0.0453651
cg13422804	0.00430366	0.00531642	0.419943
cg13422817	0.0062628	0.00448214	0.165092
cg13422823	0.00204655	0.00553956	0.712495
cg13422830	0.017153	0.0308419	0.579212
cg13422834	0.00445867	0.0101494	0.661289
cg13422850	0.00123981	0.00830392	0.881582
cg13422870	-0.00332992	0.00505943	0.511785
cg13422881	-0.000463523	0.00187048	0.804735
cg13422894	-0.000867108	0.00335659	0.796626
cg13422921	-0.00216044	0.00497526	0.664952
cg13423052	-0.00281631	0.00406269	0.48961
cg13423054	0.00539321	0.00349045	0.125135
cg13423067	0.0025106	0.00843459	0.766518
cg13423075	0.0167334	0.00786701	0.0356123
cg13423100	-0.0072206	0.00711894	0.312635
cg13423140	0.00198956	0.00728018	0.785138
cg13423151	-0.00144376	0.000935894	0.125735
cg13423172	-0.00353823	0.00302919	0.245269
cg13423180	0.00217279	0.00536692	0.686362
cg13423235	0.00356069	0.00729262	0.62632
cg13423242	0.000345898	0.00648458	0.957555
cg13423254	8.84616e-05	0.00580181	0.987862
cg13423262	-0.00409927	0.00771907	0.596431
cg13423274	0.00518377	0.00918083	0.573455
cg13423282	6.20117e-05	0.00162202	0.969571
cg13423296	-0.00158928	0.0026466	0.549387
cg13423371	-0.00987833	0.00649549	0.131128
cg13423383	0.00213887	0.0087446	0.807219
cg13423394	0.00175929	0.00148832	0.239684
cg13423469	-0.0101092	0.00740219	0.174767
cg13423535	-0.00598342	0.00433925	0.170671
cg13423554	-0.00567042	0.00572833	0.324361
cg13423556	-0.00556722	0.00478122	0.246739
cg13423563	-0.00397648	0.00729251	0.586643
cg13423580	0.00223224	0.00253958	0.381294
cg13423638	-0.00309854	0.00488304	0.527014
cg13423666	-0.00139656	0.00620998	0.822475
cg13423729	0.00147554	0.00694101	0.832038
cg13423753	-0.00602843	0.00880029	0.494743
cg13423763	0.00220813	0.00356202	0.536577
cg13423770	0.0010813	0.0039695	0.785815
cg13423805	-0.0051612	0.00505834	0.309769
cg13423838	3.62077e-06	0.00414054	0.999304
cg13423887	0.0141765	0.00884853	0.111943
cg13423980	-0.000364382	0.00140404	0.795708
cg13424022	0.000446569	0.00184508	0.809197
cg13424029	0.00105494	0.00681319	0.877228
cg13424132	-0.00604361	0.00389026	0.123119
cg13424137	0.0181447	0.00976735	0.0658399
cg13424209	-0.000286374	0.00237204	0.904122
cg13424229	-3.35545e-05	0.00406677	0.993432
cg13424240	0.00488376	0.0034583	0.160668
cg13424284	1.74107e-05	0.00398847	0.996525
cg13424296	-0.00568834	0.00804187	0.480825
cg13424302	0.0212327	0.00730284	0.00439386
cg13424363	0.0145096	0.00633166	0.023799
cg13424393	-0.0185155	0.0114414	0.108415
cg13424402	-0.00280565	0.00283075	0.323757
cg13424422	-0.00494334	0.0059176	0.405292
cg13424446	0.00635699	0.00508699	0.21403
cg13424484	-0.0127578	0.0051528	0.0147862
cg13424529	0.00778373	0.0065265	0.235533
cg13424572	0.00159093	0.00374787	0.672022
cg13424603	-0.0496271	0.030628	0.107976
cg13424617	0.00328376	0.00317552	0.303323
cg13424635	-0.0033969	0.00931116	0.715933
cg13424649	0.000361842	0.00797542	0.963894
cg13424673	-0.0008269	0.000894865	0.357447
cg13424728	-0.00436963	0.0032559	0.18229
cg13424737	0.00537279	0.00460966	0.246273
cg13424753	-0.00254378	0.00603902	0.674399
cg13424766	0.0039203	0.00361364	0.280314
cg13424870	-0.00201338	0.00366777	0.584141
cg13424878	-0.00336443	0.00596867	0.574098
cg13424901	0.00270877	0.00517578	0.601761
cg13424909	0.00264466	0.00611903	0.666426
cg13424923	0.000593789	0.00608816	0.922478
cg13424940	-0.00677601	0.00669419	0.313613
cg13425040	-0.00374052	0.00395531	0.346339
cg13425044	-0.000187076	0.00237736	0.937419
cg13425069	-0.00356304	0.00385012	0.356728
cg13425135	7.01249e-05	0.00115208	0.951573
cg13425146	0.00166143	0.00270948	0.540993
cg13425147	0.00506036	0.00749255	0.500823
cg13425150	0.0083407	0.00465501	0.0758706
cg13425171	0.00601092	0.00360496	0.0982283
cg13425174	-0.00436172	0.004665	0.351806
cg13425226	0.0025555	0.00592897	0.667283
cg13425279	-0.00222941	0.00542438	0.68186
cg13425280	-0.00263238	0.00327889	0.423776
cg13425335	-0.00404728	0.00478978	0.399922
cg13425342	0.00229784	0.00334806	0.493929
cg13425391	-0.000575971	0.0019606	0.769476
cg13425422	-0.0025363	0.00395486	0.522629
cg13425478	0.00233903	0.00503602	0.64322
cg13425489	0.00827717	0.00373174	0.0285695
cg13425498	0.00181026	0.00103867	0.0841008
cg13425515	-0.00159495	0.00149606	0.288671
cg13425605	0.000652013	0.00296203	0.826176
cg13425637	-0.00114043	0.00112174	0.311504
cg13425679	0.0048198	0.00506837	0.343673
cg13425709	-0.000103177	0.00361702	0.977294
cg13425712	0.000124206	0.00126432	0.921918
cg13425787	-0.00153177	0.00306684	0.618433
cg13425858	0.00134263	0.00781807	0.863956
cg13425888	-0.0327447	0.0281469	0.24716
cg13425938	0.00917761	0.00630342	0.148198
cg13425960	0.00550897	0.00337249	0.105171
cg13425998	0.000882319	0.00322663	0.785012
cg13426079	-0.00567913	0.00595868	0.342599
cg13426098	0.00175177	0.00141243	0.217474
cg13426133	-0.00131576	0.00279918	0.639232
cg13426136	0.0033777	0.00844256	0.689859
cg13426138	0.000788626	0.0010067	0.435059
cg13426198	-0.000569446	0.00714723	0.936639
cg13426208	-0.000227028	0.00310613	0.941864
cg13426221	0.00904935	0.0119178	0.449262
cg13426224	0.00127628	0.00392817	0.745859
cg13426237	0.00437963	0.00390931	0.264979
cg13426272	-0.00014421	0.00489819	0.976565
cg13426307	0.000774825	0.00147292	0.599895
cg13426318	0.000741583	0.00295949	0.802599
cg13426340	-0.00838147	0.00699493	0.233361
cg13426351	-0.00188522	0.00407802	0.644772
cg13426399	0.00102425	0.000875062	0.244291
cg13426490	0.00251126	0.00549834	0.648749
cg13426503	-0.000299797	0.000912281	0.743054
cg13426510	0.00129377	0.00331164	0.696781
cg13426542	0.00447924	0.00836584	0.593421
cg13426610	0.00691586	0.0061459	0.262876
cg13426632	0.000774913	0.00847972	0.92735
cg13426637	-0.00139268	0.00496864	0.779769
cg13426642	0.000940101	0.00403928	0.816388
cg13426660	0.0041549	0.005162	0.422582
cg13426775	0.00872725	0.00446785	0.053273
cg13426829	0.00658545	0.00350623	0.0629525
cg13426839	0.00384354	0.00910386	0.673698
cg13426852	-0.00432998	0.00584646	0.460476
cg13426857	0.00194607	0.00654062	0.766608
cg13426862	-0.00110781	0.00517288	0.830814
cg13426876	-0.0018632	0.00174757	0.288642
cg13426891	0.00684983	0.0039337	0.0843739
cg13427045	0.000434388	0.00379327	0.909034
cg13427058	-0.00514373	0.0040486	0.206541
cg13427117	-0.00933366	0.00906481	0.305389
cg13427149	-0.000824176	0.0011224	0.4643
cg13427167	0.0023847	0.00344537	0.490278
cg13427179	0.00140094	0.00380122	0.713158
cg13427189	-0.0248479	0.0112851	0.0297266
cg13427226	0.0016188	0.00365175	0.658409
cg13427283	-0.001134	0.0056144	0.840299
cg13427320	0.0046383	0.00340597	0.175988
cg13427348	0.00203328	0.00779434	0.794674
cg13427402	0.000845044	0.00400798	0.833395
cg13427421	0.00422975	0.00441012	0.339574
cg13427473	-0.0128226	0.0100547	0.204846
cg13427487	0.0039713	0.00707649	0.575785
cg13427598	-0.00176564	0.0038766	0.649658
cg13427632	-3.6665e-05	0.00306409	0.990474
cg13427717	0.00129284	0.00130629	0.324452
cg13427722	0.00110979	0.00377248	0.769164
cg13427728	-0.0130073	0.00820239	0.115606
cg13427748	-4.89784e-05	0.00409752	0.990484
cg13427753	-0.00234453	0.005237	0.655244
cg13427760	0.000423988	0.00945252	0.964303
cg13427789	-0.00841428	0.00737888	0.256586
cg13427808	0.00713857	0.00829571	0.391344
cg13427810	9.97072e-05	0.00666462	0.98809
cg13427827	0.00187807	0.00982186	0.848705
cg13427828	-0.00202644	0.00705785	0.774552
cg13427834	-0.000138557	0.00127889	0.913919
cg13427853	-0.00122236	0.00288968	0.6731
cg13427868	0.00361518	0.00636973	0.571473
cg13427880	-0.000879197	0.00214081	0.682089
cg13427897	-0.0059918	0.00802522	0.456857
cg13427917	0.00715622	0.00446562	0.111858
cg13427942	-0.00525359	0.00879248	0.551374
cg13427971	0.00156854	0.00435042	0.719116
cg13428009	0.000358261	0.0027405	0.896225
cg13428048	-0.00480424	0.00305299	0.118397
cg13428066	-0.00207749	0.00364945	0.570319
cg13428073	0.000890357	0.00346982	0.797958
cg13428086	-0.00162163	0.00602602	0.788344
cg13428152	-0.000355067	0.00148454	0.811406
cg13428213	-0.00323043	0.00686386	0.63881
cg13428239	0.00495702	0.00528485	0.350279
cg13428338	-0.00102656	0.00260773	0.694581
cg13428351	0.00152935	0.00832172	0.85452
cg13428383	-0.00097059	0.00384727	0.801287
cg13428397	-0.0063024	0.0102044	0.538083
cg13428418	0.0100442	0.00531465	0.0613543
cg13428453	0.00137577	0.00689871	0.842292
cg13428477	0.00165057	0.00915538	0.857255
cg13428480	-0.001575	0.00646585	0.807996
cg13428516	0.000560358	0.00202561	0.782569
cg13428561	-0.000448636	0.00378911	0.905961
cg13428567	0.00477114	0.00469254	0.311463
cg13428620	0.000621462	0.00124624	0.618989
cg13428641	0.00811043	0.00407514	0.0490026
cg13428681	0.00185992	0.00340905	0.586437
cg13428743	0.00180409	0.00508771	0.723557
cg13428746	0.00293981	0.00279671	0.295445
cg13428749	0.00225387	0.00136212	0.10079
cg13428814	-0.000696415	0.00314889	0.825369
cg13428815	0.00163256	0.00652888	0.803006
cg13428862	0.00139097	0.000813977	0.0902482
cg13428884	-0.00100781	0.00330826	0.761209
cg13428921	-0.00143268	0.00386918	0.711873
cg13428934	-0.00021317	0.00563899	0.969912
cg13428943	-0.000462338	0.00140023	0.741875
cg13429093	-0.00495764	0.00589571	0.402202
cg13429095	-0.00184027	0.00671724	0.784618
cg13429144	-0.000170555	0.00137778	0.901704
cg13429145	0.00349463	0.00351472	0.322228
cg13429168	0.0043947	0.00794334	0.581191
cg13429194	0.0121518	0.00438192	0.00650451
cg13429260	0.00250963	0.00648501	0.699498
cg13429270	-0.000911656	0.00710877	0.898186
cg13429280	-0.00142181	0.00340397	0.676972
cg13429286	0.0163809	0.0089514	0.0699125
cg13429308	0.00102115	0.00150108	0.497731
cg13429386	0.00278072	0.00591065	0.638942
cg13429414	0.0014423	0.001235	0.245346
cg13429419	0.00602961	0.00783771	0.443331
cg13429423	0.00439269	0.00779763	0.574332
cg13429424	-0.000760663	0.0114047	0.946942
cg13429435	0.02229	0.0123259	0.0732297
cg13429555	-0.00532675	0.00968052	0.58324
cg13429614	-0.00758925	0.00674014	0.262582
cg13429671	-0.00700599	0.00590876	0.238252
cg13429675	-0.000467411	0.00227061	0.837279
cg13429719	-0.00651676	0.00514542	0.207956
cg13429730	-0.00876433	0.00555081	0.117173
cg13429733	-0.0131586	0.0100113	0.191403
cg13429791	-0.00734082	0.0130883	0.576008
cg13429792	-0.000888234	0.00690283	0.897844
cg13429812	0.00648528	0.00797561	0.417863
cg13429869	7.33478e-05	0.00180094	0.967586
cg13429876	0.00513025	0.0029396	0.0836893
cg13429895	0.0156012	0.0193681	0.422234
cg13429967	-0.00594618	0.00466224	0.204811
cg13429998	-0.00394037	0.00347855	0.259733
cg13430000	-0.00148478	0.00398318	0.71003
cg13430006	0.000628313	0.00326912	0.847936
cg13430023	-0.00130955	0.00340159	0.700982
cg13430053	0.00371485	0.00566323	0.513196
cg13430063	-0.00142449	0.00368519	0.699828
cg13430104	-0.00102361	0.00206966	0.621866
cg13430145	-0.000257745	0.00301532	0.932034
cg13430189	-0.000126245	0.00137325	0.926917
cg13430298	0.000342154	0.00116099	0.768762
cg13430300	0.00339952	0.00320189	0.290646
cg13430315	-0.0030345	0.00669737	0.651362
cg13430338	0.000424432	0.00476647	0.929205
cg13430376	-0.00411052	0.00369939	0.268891
cg13430401	-0.00150148	0.00334885	0.654761
cg13430409	0.000948439	0.00418655	0.821191
cg13430425	-0.000855298	0.000983655	0.386428
cg13430430	0.0188955	0.0129614	0.147685
cg13430439	-0.00211429	0.0019175	0.272552
cg13430450	-0.0042133	0.0058262	0.471086
cg13430463	0.00221727	0.00308482	0.47378
cg13430464	0.0111708	0.00714887	0.120969
cg13430534	0.00798628	0.00447638	0.0771164
cg13430542	0.00705834	0.00533178	0.188257
cg13430552	-0.00524572	0.00618363	0.398067
cg13430678	-0.00311774	0.00413037	0.451933
cg13430687	-0.0279843	0.0146828	0.0592232
cg13430719	-0.00050261	0.00132652	0.705484
cg13430755	0.00193981	0.00543723	0.72194
cg13430768	-0.00541529	0.0056786	0.342324
cg13430777	-0.0109427	0.00536136	0.0435991
cg13430819	0.00742163	0.0106811	0.488595
cg13430851	0.00219608	0.00316696	0.489471
cg13430898	0.00831951	0.00644228	0.199227
cg13430911	0.00123184	0.00334873	0.713677
cg13430929	0.00235237	0.00387399	0.544933
cg13430943	0.00226361	0.00531042	0.670738
cg13430960	-0.00973162	0.00495143	0.0518416
cg13431009	-0.0264373	0.0143859	0.0687544
cg13431023	-0.000768574	0.00184815	0.678308
cg13431028	0.00310046	0.0029802	0.300416
cg13431037	-0.00913065	0.00840055	0.27941
cg13431108	0.00146789	0.00182313	0.422441
cg13431120	0.00182169	0.00473572	0.701211
cg13431152	-0.00406219	0.0031803	0.204139
cg13431160	-0.00448289	0.00963253	0.642556
cg13431165	0.000845387	0.00116296	0.468787
cg13431205	0.00058025	0.00459649	0.89977
cg13431284	-0.000144191	0.00106325	0.89237
cg13431342	0.0029466	0.00631637	0.641763
cg13431373	-0.00533958	0.00700408	0.447452
cg13431406	0.00380342	0.0117811	0.747419
cg13431454	0.00284279	0.00377623	0.453143
cg13431460	0.0169545	0.0110202	0.126748
cg13431464	-0.00206668	0.00719453	0.774446
cg13431504	-0.00303801	0.00355033	0.393993
cg13431515	-0.00292171	0.0053592	0.586716
cg13431573	0.00201579	0.00392577	0.608629
cg13431597	0.000920056	0.00425162	0.829069
cg13431642	6.36506e-05	0.00155386	0.967398
cg13431666	0.0014149	0.00246248	0.566726
cg13431678	-0.003992	0.00453958	0.38108
cg13431682	-0.00970629	0.00658079	0.143034
cg13431688	0.0393603	0.0520594	0.451197
cg13431760	0.00408995	0.0097245	0.674866
cg13431800	-0.00292901	0.00484259	0.546505
cg13431809	0.00716509	0.00848946	0.40047
cg13431883	0.00039232	0.00371273	0.916034
cg13431902	-0.00138115	0.00745702	0.853396
cg13431910	0.00579815	0.00466871	0.216862
cg13431929	-0.00447455	0.00552529	0.419755
cg13431998	-0.00508807	0.011477	0.658383
cg13432007	-0.00371098	0.0064177	0.564262
cg13432010	-0.00599476	0.00340124	0.0807091
cg13432012	-0.000486507	0.00130744	0.710516
cg13432032	0.00424521	0.00589749	0.473127
cg13432048	0.0154939	0.00938639	0.101606
cg13432087	-0.00545146	0.0100448	0.588405
cg13432102	0.00342338	0.00313292	0.276865
cg13432154	-0.000298733	0.00233347	0.898362
cg13432163	-0.00742958	0.00668398	0.268711
cg13432194	0.0060576	0.00709981	0.395366
cg13432205	-0.0112146	0.00687216	0.105511
cg13432217	0.00221993	0.00808531	0.784157
cg13432228	0.00197019	0.00603725	0.744777
cg13432253	0.00414762	0.00465189	0.374519
cg13432267	-0.00248046	0.00489893	0.613623
cg13432286	0.000441335	0.00132307	0.739329
cg13432294	-0.00213308	0.00221071	0.33668
cg13432339	-0.00314827	0.00326513	0.337018
cg13432391	5.50628e-05	0.00149421	0.97067
cg13432411	0.00710262	0.00852569	0.406571
cg13432421	0.0195659	0.00744383	0.00978071
cg13432447	-0.00265593	0.00393259	0.500836
cg13432451	0.000362223	0.00113633	0.750497
cg13432524	0.00380614	0.00338944	0.263865
cg13432558	0.087681	0.0540404	0.107506
cg13432560	-0.000299115	0.00404006	0.941113
cg13432574	0.00588332	0.00624859	0.348453
cg13432666	0.00549952	0.00291154	0.061496
cg13432682	0.00836003	0.0129584	0.520154
cg13432693	0.00455667	0.00367738	0.217896
cg13432708	0.000250579	0.00213338	0.906709
cg13432737	-0.00702549	0.00484936	0.150203
cg13432744	0.000402978	0.00116784	0.730694
cg13432799	-0.00756751	0.0139258	0.587922
cg13432873	0.00145632	0.0023495	0.536622
cg13432900	-0.00105453	0.00188978	0.577945
cg13432906	0.000205544	0.00452417	0.963843
cg13432911	-0.00121021	0.00304368	0.691672
cg13432913	-0.00222746	0.00359213	0.536455
cg13432928	0.00329923	0.00528666	0.533853
cg13432945	-0.00199609	0.00775138	0.797254
cg13433012	-0.0020542	0.00171582	0.233752
cg13433052	-0.00416852	0.00470943	0.377976
cg13433125	0.0062788	0.0125686	0.618362
cg13433148	0.000934803	0.00321934	0.772069
cg13433170	-0.0018334	0.00388266	0.637701
cg13433214	0.000112568	0.00128514	0.930357
cg13433246	-0.00436925	0.00445967	0.329333
cg13433250	0.000321896	0.0039608	0.935372
cg13433259	-0.0306884	0.0324807	0.346784
cg13433263	-6.64495e-05	0.00768653	0.993118
cg13433272	-0.000227632	0.00105052	0.828849
cg13433278	-0.00193447	0.00455782	0.672067
cg13433294	0.000499705	0.00342528	0.884273
cg13433302	-0.00168817	0.00225234	0.455117
cg13433320	0.000689972	0.00354017	0.845826
cg13433363	0.00202198	0.00288092	0.484228
cg13433364	-0.00117085	0.00289266	0.68642
cg13433366	-0.000111486	0.00117243	0.924414
cg13433390	0.00474203	0.00563889	0.402167
cg13433446	-0.00214378	0.00126543	0.0930214
cg13433483	0.000543409	0.00309846	0.861098
cg13433501	-0.00794486	0.00600301	0.188371
cg13433516	0.00528411	0.00946537	0.577783
cg13433561	-0.00362175	0.00446974	0.419496
cg13433596	-0.00357567	0.00438552	0.416611
cg13433612	-0.0110104	0.00708699	0.123101
cg13433644	-0.000246744	0.00302729	0.935185
cg13433679	0.00753139	0.00652365	0.250763
cg13433687	0.00239643	0.00399934	0.550245
cg13433694	0.000687917	0.00649012	0.915776
cg13433729	0.0075394	0.00741512	0.311458
cg13433767	0.000902815	0.00356607	0.800602
cg13433773	-0.00975349	0.011154	0.383752
cg13433782	0.00146454	0.00358179	0.683405
cg13433796	-0.00235458	0.0029485	0.426231
cg13433829	-0.00393691	0.00432776	0.364941
cg13433881	-0.00230682	0.0118892	0.846507
cg13433891	-0.0035485	0.00331593	0.286859
cg13433937	-0.00126561	0.00367321	0.731077
cg13433951	0.00321894	0.00728962	0.659645
cg13434023	-0.00260928	0.00377382	0.490736
cg13434034	-0.00760781	0.00512937	0.140834
cg13434062	0.00111584	0.00269902	0.680086
cg13434083	-0.000706694	0.00217089	0.745386
cg13434106	0.0154377	0.00832494	0.066313
cg13434139	-0.00154337	0.00477689	0.747229
cg13434142	0.000196678	0.00412335	0.962041
cg13434216	-0.000655963	0.00359832	0.855679
cg13434239	-0.00113697	0.00137143	0.408847
cg13434274	-0.00256294	0.00617876	0.679083
cg13434278	-0.00117096	0.00188639	0.536032
cg13434308	0.00377988	0.00604087	0.532773
cg13434312	-0.00186937	0.00356312	0.600867
cg13434361	-0.0115764	0.0103536	0.265916
cg13434374	-0.000527593	0.00109868	0.632017
cg13434396	0.00200945	0.00244232	0.41239
cg13434411	-0.000683467	0.0104197	0.947818
cg13434453	-0.012196	0.00713805	0.0902963
cg13434525	-0.0128331	0.00582	0.0294972
cg13434570	0.000650035	0.00415988	0.876107
cg13434626	-0.016271	0.0131282	0.217791
cg13434638	0.000488675	0.00170674	0.775162
cg13434669	-0.00175803	0.00529835	0.740655
cg13434706	0.00481738	0.0038407	0.212346
cg13434714	5.70534e-05	0.00102969	0.955912
cg13434757	0.010093	0.00651097	0.123925
cg13434764	-0.000314267	0.0127807	0.980426
cg13434772	0.00092702	0.00345236	0.788795
cg13434842	0.00259247	0.00275853	0.349343
cg13434852	0.0044655	0.00340494	0.192379
cg13434874	-0.00190334	0.011578	0.869718
cg13434915	0.00157461	0.00358798	0.661611
cg13434989	5.61067e-05	0.00143964	0.968981
cg13435118	0.00186544	0.00377839	0.622475
cg13435137	0.014925	0.011457	0.195351
cg13435166	0.0216545	0.0105579	0.042599
cg13435189	-0.00230957	0.00378392	0.542857
cg13435220	0.000517028	0.00652029	0.936939
cg13435229	-0.00144001	0.00142336	0.313863
cg13435263	0.0116556	0.0141308	0.411218
cg13435266	-0.00563422	0.00593738	0.344694
cg13435304	0.000475876	0.00548762	0.93105
cg13435326	-0.00215065	0.00781493	0.783671
cg13435381	-0.00191192	0.00306582	0.534144
cg13435432	-0.00529583	0.0105716	0.617389
cg13435434	0.0106693	0.00707551	0.134391
cg13435464	0.00664452	0.00421299	0.117581
cg13435526	0.000644178	0.00461815	0.889315
cg13435649	0.00111175	0.0100782	0.912359
cg13435651	0.0007259	0.00250411	0.772441
cg13435652	-0.000355971	0.00151759	0.814976
cg13435718	0.00373212	0.0039008	0.340751
cg13435758	0.00327529	0.00401235	0.416061
cg13435787	-0.0176351	0.0113108	0.121784
cg13435792	0.0044216	0.00407378	0.280084
cg13435795	0.00277927	0.00331559	0.40368
cg13435817	-0.00329728	0.00432605	0.447547
cg13435820	0.000184969	0.00491014	0.970017
cg13435832	-0.0061183	0.0127718	0.632839
cg13435833	-0.00119169	0.00440936	0.787454
cg13435834	-0.00703232	0.0124374	0.57292
cg13435855	0.00291503	0.00354849	0.413116
cg13435938	0.00352561	0.00418936	0.401826
cg13435972	-0.00134224	0.00472547	0.776901
cg13436049	0.00152917	0.00155511	0.327572
cg13436055	-0.000835825	0.00134056	0.534232
cg13436085	-0.00222693	0.00145834	0.129573
cg13436110	0.00118204	0.00338362	0.727489
cg13436155	0.0145685	0.0177935	0.414664
cg13436164	-0.00632294	0.00697172	0.366385
cg13436177	-0.00919528	0.0072152	0.205149
cg13436192	-0.000206924	0.00397919	0.95862
cg13436213	-0.00266917	0.00322749	0.40999
cg13436232	0.000571883	0.00335958	0.865141
cg13436296	-0.00355462	0.00430691	0.410939
cg13436334	-0.0143029	0.00722749	0.0502742
cg13436343	-0.0020749	0.000972783	0.0351118
cg13436360	-0.0017627	0.00390052	0.652204
cg13436378	0.00391071	0.00956373	0.683386
cg13436399	-0.00131183	0.00342599	0.702517
cg13436417	0.00112152	0.00369233	0.761887
cg13436432	-0.000719016	0.00321363	0.823367
cg13436449	0.00217145	0.00630491	0.731186
cg13436451	0.000249449	0.00389257	0.949018
cg13436464	-0.00188404	0.00335793	0.575869
cg13436467	0.0015199	0.00565532	0.788612
cg13436494	0.0050567	0.00484865	0.299236
cg13436532	0.00218404	0.0073134	0.765771
cg13436558	0.00265666	0.00346894	0.445381
cg13436655	0.00594859	0.00808865	0.463618
cg13436677	0.00680883	0.00370458	0.0687201
cg13436679	-0.00309332	0.00652496	0.636369
cg13436711	-0.00084625	0.00113848	0.458845
cg13436725	0.00399742	0.00435501	0.360649
cg13436731	0.00215727	0.0085677	0.801664
cg13436750	-0.000376623	0.00120089	0.754393
cg13436782	-0.00440134	0.00892281	0.622789
cg13436783	-0.00256668	0.00713316	0.719656
cg13436799	0.000605856	0.00119452	0.613016
cg13436810	-0.00117019	0.00486886	0.810504
cg13436843	0.00270758	0.00755526	0.720741
cg13436879	0.000615228	0.00164879	0.709749
cg13436907	0.0109283	0.00614826	0.0782067
cg13436930	-0.00742934	0.00847247	0.382429
cg13436968	-0.0209371	0.0116295	0.0744984
cg13436996	-0.0045014	0.00548487	0.413564
cg13437028	0.00377225	0.00760978	0.62107
cg13437056	-0.00111602	0.00428135	0.794826
cg13437076	0.00108114	0.00174726	0.537329
cg13437084	-0.00591892	0.003832	0.125263
cg13437146	-0.00280586	0.00393384	0.477168
cg13437164	0.000840309	0.00134561	0.533583
cg13437277	0.00163941	0.00640677	0.798507
cg13437293	-0.00803522	0.00694357	0.249646
cg13437307	0.00742436	0.00651305	0.256752
cg13437337	-0.00139092	0.00261232	0.595471
cg13437341	0.00297221	0.00343871	0.389249
cg13437361	0.000699897	0.00111934	0.533063
cg13437392	0.00455938	0.00381203	0.234203
cg13437410	-0.0221534	0.0131152	0.0939747
cg13437439	0.00365822	0.00494962	0.461399
cg13437496	0.00213826	0.00420712	0.612279
cg13437522	-0.000700072	0.00300146	0.815998
cg13437525	-0.00260689	0.00814838	0.749619
cg13437538	0.000617904	0.00114145	0.589352
cg13437554	-0.00374232	0.00454188	0.411714
cg13437581	-0.00225871	0.00215006	0.295736
cg13437593	0.00135685	0.00182816	0.459523
cg13437627	0.000225863	0.00490062	0.963322
cg13437635	0.00730534	0.00619301	0.240655
cg13437682	-0.00232856	0.00646957	0.719581
cg13437684	-0.000748664	0.00296933	0.801401
cg13437711	0.00226864	0.001453	0.121262
cg13437722	0.0236284	0.0158059	0.137752
cg13437726	8.41247e-05	0.00293999	0.977223
cg13437786	-0.000691452	0.00569329	0.903552
cg13437870	0.00925369	0.00606246	0.129731
cg13437922	-0.0112571	0.00405884	0.00649874
cg13437998	-0.000913255	0.00373575	0.807319
cg13438027	0.0010507	0.00731932	0.886112
cg13438236	-0.00173016	0.00399212	0.665562
cg13438300	-0.000142423	0.00117593	0.903817
cg13438334	0.000924653	0.00126239	0.465418
cg13438337	0.00169505	0.00466155	0.716825
cg13438353	0.0141298	0.00932607	0.132567
cg13438476	-0.00865968	0.00603328	0.153983
cg13438520	-0.00869222	0.00442735	0.0520899
cg13438540	0.0053546	0.00335364	0.113161
cg13438543	-0.00078745	0.00111645	0.482079
cg13438549	0.00909517	0.00494959	0.068778
cg13438559	0.0018613	0.00528159	0.725191
cg13438631	-0.00195851	0.000855274	0.0238988
cg13438634	-5.11223e-06	0.00352979	0.998847
cg13438640	0.000898001	0.000900585	0.32085
cg13438647	0.00436263	0.00365508	0.235165
cg13438673	-0.000975129	0.001445	0.501173
cg13438722	0.0108134	0.00720116	0.136009
cg13438802	-0.0137876	0.00814874	0.0934288
cg13438809	-0.00247886	0.00390115	0.526452
cg13438824	0.00377614	0.00343991	0.27467
cg13438834	0.00113818	0.00215484	0.598409
cg13438893	0.00197889	0.0024905	0.42854
cg13438899	0.013196	0.0217614	0.545479
cg13438944	0.00212137	0.00305203	0.488452
cg13438961	0.00015829	0.00174457	0.927867
cg13439030	0.00961807	0.00957627	0.317368
cg13439084	-0.00388997	0.00588483	0.509959
cg13439114	-0.00277445	0.00701599	0.693266
cg13439189	-0.000502443	0.00319422	0.875294
cg13439195	-0.00950781	0.00684558	0.16762
cg13439241	0.00791405	0.0044069	0.0752177
cg13439315	-0.000224097	0.00493799	0.963883
cg13439406	0.00449372	0.00387905	0.249141
cg13439414	0.0113799	0.00984708	0.25028
cg13439478	-0.00205797	0.0063645	0.747032
cg13439486	-0.00265819	0.00328599	0.420261
cg13439505	8.35457e-05	0.001291	0.948517
cg13439582	-0.00134011	0.000944097	0.158541
cg13439595	0.00579522	0.0038594	0.136018
cg13439596	-0.00185718	0.0065952	0.778773
cg13439703	0.00303165	0.00353906	0.393482
cg13439730	0.00828738	0.00487264	0.0917558
cg13439775	-0.00244045	0.00344786	0.48053
cg13439810	0.00371341	0.00312733	0.237579
cg13439830	0.00310862	0.00524894	0.554885
cg13439862	-0.00463818	0.00642217	0.471668
cg13439880	0.00607887	0.00468242	0.196875
cg13439902	0.00186798	0.0036122	0.606086
cg13439914	0.000440271	0.00103182	0.670423
cg13439929	0.00126413	0.00380512	0.740346
cg13439946	-0.0173596	0.0101191	0.0890131
cg13439994	0.00414598	0.00577082	0.473983
cg13440003	0.00039761	0.00095852	0.67907
cg13440073	-0.00315099	0.0107828	0.770656
cg13440083	-0.0006537	0.000931326	0.484196
cg13440132	0.0070703	0.00669248	0.293034
cg13440139	0.00330494	0.00448075	0.462309
cg13440150	0.00600766	0.0048063	0.213922
cg13440244	1.96733e-05	0.00370579	0.995774
cg13440265	-0.000569349	0.00100325	0.571507
cg13440393	0.00124814	0.00392719	0.751214
cg13440411	0.00239051	0.00345111	0.489946
cg13440544	-0.00571005	0.00638398	0.373007
cg13440576	-0.00671676	0.00560163	0.233031
cg13440637	0.0212326	0.00955621	0.0283029
cg13440641	0.000183543	0.00139856	0.895823
cg13440652	0.00235565	0.00856666	0.78384
cg13440692	-0.0045932	0.00334516	0.172467
cg13440846	0.00634096	0.0111566	0.570928
cg13440864	0.0040282	0.00885069	0.649898
cg13440894	-0.00445485	0.00437518	0.310774
cg13440910	-0.0142876	0.00774056	0.0675618
cg13440924	0.00613254	0.0276596	0.824939
cg13440958	-0.00442566	0.00699829	0.52842
cg13441012	-0.00159321	0.00263194	0.54618
cg13441058	-0.00378503	0.00748572	0.614108
cg13441066	0.00511752	0.00336965	0.131653
cg13441107	-0.015642	0.0122092	0.202783
cg13441112	-0.00454572	0.00387248	0.242944
cg13441142	-0.000442608	0.00223522	0.843392
cg13441156	0.0034601	0.00663111	0.602841
cg13441172	-0.000546453	0.00324793	0.866693
cg13441188	0.00714964	0.00946223	0.451477
cg13441193	-0.00407841	0.00559689	0.467711
cg13441213	-0.00167547	0.00580748	0.773496
cg13441336	-0.00603323	0.00638358	0.346633
cg13441429	8.19348e-05	0.00323962	0.979867
cg13441524	0.0176142	0.0145325	0.228042
cg13441610	0.00838382	0.00496847	0.0943089
cg13441624	-0.00021568	0.00386214	0.955565
cg13441683	-0.000328056	0.000904975	0.71766
cg13441691	-3.31032e-05	0.00138917	0.981031
cg13441753	0.00181494	0.00122781	0.142165
cg13441766	0.00023454	0.001271	0.85393
cg13441784	-0.00423478	0.00342927	0.219455
cg13441806	-0.00260234	0.00399122	0.515726
cg13441872	-0.002821	0.00375704	0.454313
cg13441891	0.00173528	0.00531146	0.744501
cg13441927	0.00797134	0.00556443	0.154771
cg13441983	-0.00177429	0.00141014	0.210923
cg13442001	-0.000103551	0.0034038	0.975785
cg13442016	0.0041071	0.00684799	0.549883
cg13442026	0.000459762	0.00380783	0.904112
cg13442034	0.0119853	0.00956934	0.213009
cg13442045	0.00490952	0.00397324	0.219176
cg13442104	-0.00676946	0.00394894	0.0892492
cg13442116	0.00983653	0.00396325	0.0145515
cg13442152	-0.00353569	0.0069539	0.61214
cg13442173	0.00392222	0.00577481	0.498416
cg13442179	-0.00640848	0.00441795	0.149699
cg13442200	-0.021199	0.0113456	0.0643078
cg13442201	-0.00659444	0.0110801	0.552938
cg13442238	0.0115649	0.00715335	0.108755
cg13442241	-0.00641574	0.00880048	0.46751
cg13442256	-2.55717e-05	0.00100424	0.97973
cg13442299	-0.00265754	0.001854	0.154526
cg13442319	0.00981871	0.00475586	0.0412749
cg13442333	0.0102829	0.00493461	0.0394496
cg13442355	0.00405407	0.0065157	0.535075
cg13442359	0.010895	0.00967423	0.262495
cg13442386	0.00722128	0.00765879	0.347775
cg13442388	0.00294945	0.00623501	0.637101
cg13442408	0.000998154	0.00144504	0.491155
cg13442415	-0.000871834	0.00554224	0.875286
cg13442428	4.67605e-05	0.000960605	0.961262
cg13442432	0.000667301	0.00147942	0.652821
cg13442459	-0.000801414	0.00373324	0.830415
cg13442495	0.00222465	0.0036389	0.542204
cg13442567	-0.00539582	0.00968537	0.578564
cg13442572	-0.0029499	0.00602859	0.625573
cg13442586	-0.000386871	0.000998885	0.699267
cg13442606	0.00399299	0.00233529	0.090063
cg13442639	0.00245216	0.00476119	0.607547
cg13442656	0.0023243	0.0032608	0.477452
cg13442689	-0.00221507	0.0053768	0.681149
cg13442709	-0.00465176	0.00631456	0.462863
cg13442728	0.00700913	0.00373701	0.063314
cg13442749	0.000981621	0.00129756	0.450931
cg13442786	-0.00810389	0.00523605	0.124513
cg13442811	0.00329179	0.00793861	0.679187
cg13442820	0.000280821	0.00167878	0.867454
cg13442822	0.00162967	0.00166103	0.328648
cg13442833	0.00103078	0.00532144	0.846759
cg13442839	0.00253086	0.00286452	0.378849
cg13442877	-0.00204361	0.00470987	0.665195
cg13442960	0.00490765	0.00392492	0.213767
cg13442966	-0.00148212	0.00266903	0.579795
cg13442969	-3.06719e-05	0.0015702	0.98445
cg13443016	-0.00301793	0.00553024	0.586348
cg13443046	0.0052319	0.0101196	0.606171
cg13443092	-0.000139634	0.00152276	0.927101
cg13443110	0.00633759	0.00421014	0.135058
cg13443116	-0.00232422	0.00254227	0.362558
cg13443160	0.00649681	0.00782153	0.407949
cg13443165	0.00151157	0.0239536	0.949796
cg13443168	-0.00165465	0.00456549	0.717717
cg13443171	0.00131668	0.00281989	0.641459
cg13443193	0.00557773	0.00695254	0.424103
cg13443284	0.0124617	0.0054295	0.023585
cg13443291	0.00135561	0.00332098	0.683908
cg13443385	-0.00271611	0.00661093	0.681967
cg13443410	0.000134693	0.0059024	0.981834
cg13443417	0.00138257	0.00342896	0.687567
cg13443503	0.000556808	0.00499168	0.911382
cg13443562	0.00209857	0.00299412	0.484822
cg13443570	-0.00831151	0.00681961	0.225494
cg13443575	0.0019708	0.00339141	0.562329
cg13443601	0.00411256	0.00711002	0.564144
cg13443605	-6.06614e-05	0.00223521	0.978397
cg13443627	0.0107092	0.00515384	0.0400028
cg13443631	-0.00321071	0.00737852	0.664296
cg13443661	0.00848495	0.00589959	0.153158
cg13443681	0.0185837	0.0484895	0.70226
cg13443720	-0.00264179	0.00567732	0.642604
cg13443733	0.0225805	0.01239	0.0710503
cg13443768	0.00778174	0.0047623	0.105061
cg13443797	-0.00331122	0.00637812	0.604679
cg13443812	0.0072673	0.00400561	0.0723116
cg13443828	-0.00212708	0.00529533	0.688678
cg13443843	0.00100874	0.00389944	0.79635
cg13443844	0.00929372	0.00371336	0.0137652
cg13443893	-0.00104377	0.0012961	0.422346
cg13443898	-0.000783983	0.00710402	0.912323
cg13443911	0.0130118	0.00966154	0.180776
cg13443938	-0.00194962	0.00598703	0.745304
cg13443950	-0.00277064	0.00362078	0.445759
cg13443953	-0.0003866	0.00181053	0.831303
cg13443976	-0.00129045	0.00297617	0.665416
cg13444131	0.0024292	0.00312724	0.438922
cg13444135	-0.0110544	0.00903629	0.223772
cg13444151	-0.0034332	0.00392013	0.38302
cg13444194	-0.00183798	0.0057264	0.748834
cg13444226	0.00809498	0.00644089	0.211437
cg13444270	0.0245209	0.0188424	0.195803
cg13444289	-0.00499671	0.00685346	0.467476
cg13444307	0.00474845	0.00555867	0.394795
cg13444320	-0.00449483	0.00645678	0.487783
cg13444361	0.00285018	0.00461195	0.537831
cg13444367	-0.00343282	0.0101982	0.73704
cg13444374	-0.000355963	0.0029518	0.90423
cg13444413	0.00225639	0.00192806	0.244368
cg13444519	-0.0018079	0.00305405	0.555065
cg13444533	-0.00391089	0.00740606	0.598498
cg13444581	-0.00427199	0.0031639	0.179665
cg13444583	0.00140158	0.00219893	0.525172
cg13444625	-0.000859085	0.00170517	0.615384
cg13444666	-0.00137792	0.00459617	0.764888
cg13444670	-0.0238038	0.0162582	0.145964
cg13444682	-0.00120181	0.00680695	0.860176
cg13444704	0.00236091	0.00274641	0.391826
cg13444772	0.0270232	0.0378983	0.477301
cg13444775	-0.00278769	0.00903954	0.75836
cg13444812	-0.000244277	0.00628808	0.969081
cg13444842	-0.00739537	0.0101365	0.46717
cg13444953	-0.00264274	0.00411319	0.521859
cg13444964	-0.00386511	0.00253599	0.130302
cg13444966	-0.00519489	0.00365212	0.15768
cg13445036	0.00034544	0.00217502	0.874096
cg13445063	-0.0043195	0.00403986	0.28727
cg13445067	-0.00128773	0.00322322	0.690273
cg13445084	-0.00522234	0.00538754	0.334465
cg13445089	-0.000804946	0.00593057	0.89228
cg13445115	0.00446093	0.0058461	0.447032
cg13445126	0.0010705	0.00146717	0.467137
cg13445128	-0.0183239	0.0108093	0.0928148
cg13445175	0.000733432	0.00203567	0.719309
cg13445177	-0.00698231	0.00514863	0.17778
cg13445218	-0.00161105	0.00115207	0.164757
cg13445249	-0.00188801	0.0049616	0.704277
cg13445251	0.00145064	0.00375344	0.699871
cg13445258	0.00255813	0.00141025	0.0723613
cg13445279	0.00127998	0.00277417	0.645412
cg13445334	0.00168717	0.00373077	0.651978
cg13445358	0.00247775	0.00211808	0.244561
cg13445376	0.00511325	0.0123497	0.679639
cg13445467	-0.00281229	0.00326632	0.39108
cg13445486	-0.000193932	0.00485375	0.9682
cg13445531	-0.00530251	0.00372563	0.157443
cg13445575	-0.00451027	0.00303169	0.139638
cg13445592	0.00215586	0.0016485	0.19363
cg13445593	-0.0131894	0.0133311	0.324613
cg13445604	0.00834837	0.00413201	0.0457266
cg13445615	0.00178531	0.00374994	0.634937
cg13445748	-0.00531619	0.00513885	0.303126
cg13445763	8.2227e-05	0.000934604	0.930049
cg13445788	-0.00535101	0.00472677	0.260026
cg13445835	-0.00171101	0.00378982	0.65252
cg13445854	0.00256927	0.00371597	0.490737
cg13445891	-0.00178965	0.00349339	0.609453
cg13445938	-0.000211725	0.00847187	0.980106
cg13445953	0.0127252	0.00929383	0.173672
cg13445984	-0.00211862	0.00342463	0.537407
cg13446070	-0.00204264	0.00171934	0.237333
cg13446110	-0.00106572	0.00622222	0.864315
cg13446153	-0.000276121	0.00141264	0.845383
cg13446199	0.011206	0.00783669	0.155519
cg13446200	0.00123515	0.00171142	0.471975
cg13446210	-0.00398034	0.00673503	0.555717
cg13446235	-0.00108993	0.00197293	0.581745
cg13446335	-0.000990499	0.00562784	0.860612
cg13446340	0.000229746	0.00387346	0.952809
cg13446351	-5.49926e-05	0.00473383	0.990752
cg13446366	0.0137163	0.00817528	0.0961802
cg13446402	0.00903633	0.00402987	0.0269089
cg13446404	-0.00153487	0.00396458	0.699384
cg13446436	-9.1033e-05	0.00237508	0.969494
cg13446474	0.00432701	0.00842935	0.608734
cg13446496	0.00602397	0.00713487	0.400302
cg13446533	0.000993021	0.00324289	0.760009
cg13446540	1.42709e-05	0.00432904	0.997376
cg13446547	-0.00715717	0.00440625	0.107118
cg13446561	-0.0023101	0.00399651	0.564404
cg13446563	-0.00170009	0.00634472	0.789227
cg13446573	-0.00615471	0.00502393	0.223116
cg13446584	0.000165773	0.00355915	0.962934
cg13446622	-0.00154973	0.00359517	0.667254
cg13446627	-0.000822477	0.00223253	0.713267
cg13446658	-0.00107624	0.000899695	0.234136
cg13446689	-0.000203451	0.00457257	0.96459
cg13446724	-0.00596684	0.00644249	0.356348
cg13446743	0.000820531	0.0037878	0.828895
cg13446753	0.000978387	0.00340809	0.774583
cg13446772	0.000758572	0.00263465	0.773939
cg13446802	0.00240166	0.00468838	0.609479
cg13446811	0.00270409	0.00309344	0.383914
cg13446852	7.81346e-05	0.00116594	0.94669
cg13446859	-0.0137003	0.0118182	0.248818
cg13446863	-0.00749056	0.00579536	0.198841
cg13446874	0.0025324	0.00347462	0.467628
cg13446906	0.0045281	0.00686541	0.510894
cg13446911	0.00844803	0.00436878	0.0556702
cg13446918	0.000274162	0.00284536	0.923412
cg13446947	0.00110813	0.0029428	0.707217
cg13446974	-0.00539193	0.00416133	0.197735
cg13447009	-0.00934925	0.00686672	0.176079
cg13447033	-0.00947799	0.00627838	0.133956
cg13447038	-0.000650034	0.00140775	0.645153
cg13447080	-0.00995186	0.00349946	0.00529996
cg13447099	0.00378547	0.0045048	0.40252
cg13447174	-0.00750485	0.00297935	0.0131818
cg13447214	0.00191116	0.00392709	0.62745
cg13447284	0.00418267	0.00339011	0.219865
cg13447295	0.00838825	0.00703889	0.235898
cg13447308	-0.0125454	0.00607928	0.0413643
cg13447317	0.00206603	0.00304934	0.499463
cg13447391	-0.00388632	0.0015199	0.0118969
cg13447408	0.000862857	0.00116725	0.46132
cg13447416	-0.00432839	0.003867	0.265402
cg13447478	0.00392197	0.00495093	0.429938
cg13447527	0.012476	0.00992677	0.211441
cg13447539	-0.000481673	0.00134296	0.720522
cg13447566	0.00126062	0.00478985	0.792891
cg13447589	-0.0013193	0.00302477	0.663556
cg13447635	0.0037246	0.00317575	0.243353
cg13447700	0.000237574	0.00313478	0.939724
cg13447702	0.00494643	0.0057666	0.39285
cg13447813	-0.000879819	0.00846611	0.917417
cg13447818	0.000918942	0.00358272	0.798041
cg13447820	-0.00538044	0.00892671	0.547903
cg13447847	-0.00378295	0.00454325	0.406813
cg13447855	0.00840695	0.0043708	0.0569641
cg13447879	-0.00161939	0.00443873	0.715924
cg13447915	0.000559986	0.00135063	0.679219
cg13447933	0.00694773	0.00720071	0.33669
cg13447964	-0.00133731	0.00123285	0.28037
cg13448000	-0.00919895	0.00516656	0.0777089
cg13448092	-0.0131443	0.0145219	0.367338
cg13448127	0.00212103	0.00202642	0.297498
cg13448197	0.00373989	0.0106661	0.726523
cg13448203	0.0100164	0.00544393	0.0684272
cg13448398	0.00336748	0.00554023	0.544535
cg13448401	-0.000466242	0.00101296	0.646209
cg13448402	-0.00327491	0.00173851	0.0621929
cg13448404	0.00345822	0.0030075	0.25265
cg13448446	0.0063354	0.00683095	0.355685
cg13448487	-0.00273595	0.00517623	0.598157
cg13448512	0.00587614	0.00492952	0.235769
cg13448513	0.000543834	0.00118992	0.648532
cg13448589	-0.00126346	0.00125192	0.315046
cg13448596	0.00733365	0.00643556	0.256905
cg13448625	-0.000861906	0.00605605	0.887082
cg13448633	0.00926506	0.00879509	0.294409
cg13448704	0.00322468	0.00448709	0.473849
cg13448720	-0.00340516	0.00481612	0.481014
cg13448753	0.000368996	0.00111244	0.740736
cg13448793	-0.00130924	0.00424397	0.758279
cg13448797	0.00122194	0.0109181	0.911088
cg13448816	-0.00727335	0.00215677	0.00102399
cg13448828	0.00270596	0.00361387	0.455566
cg13448906	0.00110857	0.00154081	0.473347
cg13448923	0.00260154	0.00420175	0.53707
cg13448968	-0.000482036	0.00152344	0.752278
cg13448978	-0.000315039	0.00893974	0.971951
cg13449032	0.00290149	0.00521095	0.578771
cg13449195	-0.000689103	0.00359888	0.848499
cg13449257	-0.00305384	0.00289641	0.29399
cg13449306	-0.00186668	0.00738155	0.800821
cg13449332	0.010005	0.00843733	0.238208
cg13449354	-0.000559554	0.00287363	0.845965
cg13449363	-0.000943639	0.00221029	0.67025
cg13449367	-0.00485552	0.00355939	0.175257
cg13449368	0.00545199	0.00402133	0.177901
cg13449372	-0.00498671	0.00275768	0.0732435
cg13449377	0.00751154	0.0144632	0.604537
cg13449394	-0.0026566	0.00296363	0.371963
cg13449418	-0.00190247	0.00439774	0.666136
cg13449430	-0.00536557	0.00928256	0.564406
cg13449463	-0.004969	0.00509711	0.331727
cg13449484	0.000213963	0.00443737	0.961628
cg13449535	0.00186829	0.00266649	0.484972
cg13449606	-0.00215259	0.00564428	0.703647
cg13449673	0.000824443	0.00332389	0.804561
cg13449722	-0.00683288	0.00507537	0.18093
cg13449727	-0.000347882	0.00115812	0.76444
cg13449748	-0.000137997	0.00161741	0.932159
cg13449778	0.0016001	0.00141397	0.260203
cg13449787	0.00128357	0.00104277	0.220933
cg13449831	0.00468171	0.00609812	0.444263
cg13449839	0.00817795	0.00382857	0.0348545
cg13449847	0.00160973	0.00302533	0.595722
cg13449962	-0.0010623	0.00276588	0.701653
cg13450005	-0.000104919	0.00346057	0.975867
cg13450057	-0.00164263	0.00294663	0.578325
cg13450196	0.00591373	0.00432115	0.173877
cg13450201	-0.00256656	0.00301976	0.397183
cg13450266	-0.00049072	0.00204665	0.810949
cg13450310	-0.0039162	0.00145955	0.00839861
cg13450358	-0.00254005	0.0035055	0.470214
cg13450365	0.00222936	0.00532267	0.676133
cg13450407	-0.00362762	0.00597482	0.54498
cg13450464	0.00247348	0.00318572	0.439135
cg13450549	0.00182074	0.00395431	0.646089
cg13450576	-0.000537986	0.0105095	0.959265
cg13450596	0.00154323	0.00164611	0.350519
cg13450642	-0.00496936	0.00477217	0.299969
cg13450653	-0.00399114	0.00613951	0.516976
cg13450708	0.000277208	0.00121643	0.82015
cg13450878	0.00543138	0.00728604	0.457561
cg13450944	0.0045857	0.00721996	0.526632
cg13450951	-0.00608179	0.00499976	0.226383
cg13450954	0.0012093	0.00539757	0.82313
cg13450994	0.00547606	0.00509995	0.285243
cg13451000	-0.00102351	0.00865102	0.906034
cg13451004	-0.0222515	0.00974961	0.0243604
cg13451008	-0.00164703	0.00463875	0.723213
cg13451048	-0.00402844	0.00430347	0.35124
cg13451082	-0.00101493	0.00341215	0.766678
cg13451093	-0.0053676	0.00719156	0.457005
cg13451094	-0.00966643	0.00654158	0.142297
cg13451135	-0.00122155	0.00399208	0.760179
cg13451148	0.00277053	0.00662896	0.676789
cg13451153	-0.00261811	0.00169875	0.12609
cg13451172	-0.000728544	0.00255812	0.776326
cg13451174	0.0107409	0.00840645	0.203998
cg13451220	7.25125e-07	0.000954054	0.999395
cg13451236	-0.000402059	0.00104771	0.70189
cg13451242	0.00642915	0.00575011	0.26592
cg13451280	-0.000228962	0.00110064	0.835586
cg13451317	0.0048182	0.0127199	0.705559
cg13451356	-0.0147588	0.0139147	0.291125
cg13451370	0.000521176	0.00152271	0.732789
cg13451416	0.00298652	0.00314248	0.34397
cg13451417	-0.0113704	0.00917774	0.217969
cg13451431	0.00352166	0.00549599	0.522982
cg13451433	0.000154464	0.00456895	0.973091
cg13451471	-0.00112395	0.00285195	0.694257
cg13451481	0.000322374	0.00524612	0.95111
cg13451483	7.01078e-05	0.0011397	0.951059
cg13451497	-0.0191333	0.00692531	0.00670058
cg13451548	0.00185456	0.00378908	0.62548
cg13451556	0.0164243	0.0120628	0.176067
cg13451589	-0.00113693	0.00225248	0.61473
cg13451594	-0.00732724	0.00752765	0.332464
cg13451597	-0.00296886	0.0043981	0.501047
cg13451619	0.00505926	0.0130932	0.69993
cg13451637	0.00396771	0.00374458	0.291612
cg13451651	-0.00140514	0.00429419	0.744113
cg13451703	-0.00847514	0.0147574	0.566917
cg13451733	-0.00473579	0.00376815	0.211443
cg13451763	-0.000461652	0.00354338	0.896574
cg13451819	0.00703215	0.0099616	0.4817
cg13451882	0.00397275	0.00636135	0.53356
cg13451886	0.00159838	0.00512751	0.755828
cg13451937	0.00315005	0.0045346	0.488701
cg13451953	0.000903247	0.00127719	0.480903
cg13452044	0.000187562	0.00113818	0.869406
cg13452062	0.0226693	0.0130785	0.0857905
cg13452079	-0.00386267	0.00586936	0.511819
cg13452095	-0.0107034	0.00776788	0.170979
cg13452140	-0.000906462	0.00280406	0.747095
cg13452162	-0.000978489	0.00416531	0.814705
cg13452193	-0.00061541	0.00130093	0.637096
cg13452214	0.00718473	0.00625089	0.252843
cg13452215	0.00262577	0.00340223	0.44187
cg13452220	-0.01155	0.00991369	0.246474
cg13452228	0.00644404	0.00479313	0.181525
cg13452258	0.00273814	0.00145264	0.0620301
cg13452260	0.00451454	0.00380989	0.238544
cg13452386	0.000647281	0.00544503	0.905587
cg13452392	0.00235228	0.00312467	0.453143
cg13452402	0.00571971	0.0069382	0.411477
cg13452405	-0.0046083	0.00692586	0.507178
cg13452437	4.03344e-05	0.00694487	0.995376
cg13452448	0.000562057	0.00542552	0.917676
cg13452522	-0.009002	0.00484096	0.0655736
cg13452541	0.00406379	0.00306627	0.187762
cg13452545	-0.00478654	0.00891448	0.592374
cg13452646	0.0127532	0.0058613	0.0316684
cg13452652	0.00232787	0.00386509	0.548204
cg13452657	0.00251698	0.00295821	0.39667
cg13452658	0.00201398	0.00351016	0.567283
cg13452677	0.00408716	0.00631108	0.518558
cg13452718	0.000467264	0.00104245	0.654849
cg13452738	-0.0016328	0.00473803	0.731029
cg13452812	-0.0418538	0.0106874	0.000155035
cg13452829	0.0291835	0.00668376	2.8307e-05
cg13452830	0.000901246	0.0288409	0.975127
cg13452848	0.00191076	0.00358342	0.594936
cg13452855	-0.000960261	0.00463639	0.836297
cg13452868	-0.0127064	0.0153451	0.409408
cg13452923	-0.00208912	0.00327988	0.525458
cg13452939	-0.0010047	0.00684735	0.883611
cg13452951	0.00168161	0.00141257	0.236382
cg13452961	-0.000945256	0.00694174	0.891931
cg13452994	0.000145399	0.00134402	0.914045
cg13453015	0.00171077	0.0065101	0.793198
cg13453053	-0.000314505	0.00125351	0.802352
cg13453082	-0.000489307	0.00110899	0.659905
cg13453110	0.0142377	0.0126822	0.263987
cg13453139	0.00281286	0.00468033	0.549057
cg13453157	-0.00778382	0.00742897	0.297002
cg13453162	0.00618329	0.00486102	0.206002
cg13453168	-0.000760027	0.00496181	0.878535
cg13453175	0.00470542	0.00462682	0.311351
cg13453193	0.00338762	0.00346225	0.329964
cg13453196	0.00168139	0.00518272	0.746223
cg13453203	0.00367235	0.00672197	0.585932
cg13453228	0.00126832	0.00337808	0.708031
cg13453244	0.0256742	0.00876297	0.00411043
cg13453253	0.00812336	0.00424252	0.0580754
cg13453276	0.00393164	0.00340419	0.250573
cg13453288	0.00244285	0.00456037	0.59325
cg13453304	0.00308362	0.00221032	0.165747
cg13453327	0.00965942	0.00636807	0.132121
cg13453374	-0.00248444	0.00544513	0.649081
cg13453403	-0.00232657	0.00488659	0.634921
cg13453411	-0.00859242	0.00737559	0.246502
cg13453424	-0.00248144	0.00820092	0.762771
cg13453436	-0.000153324	0.00756077	0.983857
cg13453485	-0.00155946	0.00147482	0.292609
cg13453520	0.00485882	0.00442938	0.275015
cg13453589	0.0015069	0.00768778	0.844956
cg13453607	-0.00203784	0.00157633	0.19875
cg13453634	-0.000360161	0.00404825	0.929267
cg13453711	0.000982988	0.00375166	0.793792
cg13453731	-0.00151124	0.00519301	0.771578
cg13453750	0.00440373	0.00919606	0.632964
cg13453807	0.00879914	0.00968895	0.365742
cg13453819	-0.00185035	0.00190456	0.333375
cg13453847	0.000974788	0.00336402	0.772529
cg13453904	0.0116747	0.0119867	0.332166
cg13453926	0.00135206	0.00475353	0.776604
cg13453973	-0.000811875	0.00349845	0.81691
cg13453992	0.00039967	0.00313552	0.898801
cg13454042	-0.00465427	0.00465554	0.319597
cg13454099	0.00092227	0.00165761	0.579056
cg13454135	-0.0005804	0.00131189	0.659041
cg13454199	0.00534058	0.00417388	0.203358
cg13454225	0.00424574	0.00495152	0.393021
cg13454226	-0.00611141	0.00724459	0.400701
cg13454251	0.000163239	0.00134694	0.903756
cg13454258	-0.000403539	0.00399994	0.919821
cg13454331	-0.000980114	0.0023527	0.677774
cg13454346	-0.00804234	0.00690969	0.246929
cg13454407	0.00110285	0.00145442	0.44988
cg13454493	-0.00140754	0.00351865	0.689901
cg13454508	0.00234603	0.00707967	0.740979
cg13454524	0.0052076	0.00340498	0.128983
cg13454542	0.000201258	0.00380194	0.957877
cg13454570	0.000938248	0.00394933	0.812648
cg13454596	0.00996533	0.0102973	0.335247
cg13454646	0.0129966	0.00787352	0.101608
cg13454651	-0.0052676	0.00596283	0.378909
cg13454661	0.00201339	0.00184023	0.27626
cg13454675	-0.00501544	0.00901676	0.57916
cg13454737	-0.000249632	0.0018082	0.890445
cg13454743	0.000133699	0.00388951	0.97264
cg13454770	-0.00221667	0.00157907	0.16315
cg13454796	0.000872411	0.00413199	0.833165
cg13454817	0.00503026	0.00655769	0.444649
cg13454935	-9.56833e-06	0.000954059	0.992016
cg13454937	-0.00112889	0.00314413	0.720235
cg13454941	0.00673776	0.00667377	0.314868
cg13454951	-0.00577755	0.0127428	0.65114
cg13454978	-0.00495371	0.00381412	0.196687
cg13455035	-0.00411972	0.0092963	0.658507
cg13455063	0.00532403	0.00416549	0.203848
cg13455069	0.004886	0.00555108	0.380642
cg13455139	-0.00124679	0.005145	0.808968
cg13455181	0.000616248	0.00615636	0.920444
cg13455248	0.00188263	0.00461375	0.684018
cg13455257	-0.00697684	0.00576519	0.228762
cg13455275	0.00162845	0.00368332	0.659258
cg13455291	-0.0118616	0.0199391	0.553117
cg13455310	-0.00831011	0.00816562	0.311017
cg13455326	-0.00624363	0.00460983	0.17833
cg13455354	0.00012848	0.00160609	0.936383
cg13455369	-6.68609e-05	0.00141456	0.962385
cg13455410	0.00395716	0.00447435	0.37837
cg13455412	0.00345766	0.00498261	0.489154
cg13455416	0.00104379	0.0043578	0.811138
cg13455434	-0.00881258	0.00789212	0.266542
cg13455439	0.00417451	0.00731105	0.569152
cg13455444	-0.00271294	0.00430276	0.529644
cg13455448	0.00409126	0.00608671	0.502864
cg13455509	-0.0144917	0.00955912	0.132334
cg13455586	-0.00500132	0.00640933	0.436849
cg13455597	0.000501285	0.000955126	0.600735
cg13455621	0.00644257	0.00971492	0.50859
cg13455623	0.00282964	0.00365875	0.44092
cg13455634	-0.000227837	0.00159135	0.886411
cg13455652	0.021119	0.00739591	0.00512196
cg13455672	0.00205027	0.0017457	0.2427
cg13455704	-0.000618023	0.00997259	0.950695
cg13455717	0.0039096	0.00647901	0.547446
cg13455759	0.00583166	0.00474726	0.221862
cg13455774	0.00953792	0.00520635	0.0696117
cg13455829	8.20921e-05	0.00545843	0.988027
cg13455896	-0.000393792	0.00337625	0.907357
cg13455960	-0.000396256	0.00833838	0.962182
cg13456056	-0.00332846	0.00310722	0.286383
cg13456086	0.00291355	0.00734264	0.692271
cg13456138	0.00775276	0.00565485	0.173118
cg13456164	-0.00443773	0.00466896	0.343917
cg13456197	0.00531912	0.0108834	0.625982
cg13456321	0.000158375	0.00120914	0.896025
cg13456337	0.000149409	0.00485006	0.975479
cg13456374	0.00356541	0.00617701	0.564959
cg13456408	-0.00498951	0.00564573	0.378715
cg13456470	-0.00197979	0.00768033	0.797054
cg13456504	-0.00217778	0.00668745	0.745295
cg13456534	-0.00845442	0.00732911	0.251145
cg13456653	-1.68931e-07	0.00185102	0.999927
cg13456654	-0.00728147	0.00536825	0.177702
cg13456688	0.00267717	0.0063839	0.675754
cg13456711	0.00327329	0.00396964	0.411362
cg13456723	0.00392324	0.00426554	0.35968
cg13456812	-0.00166197	0.00132785	0.213313
cg13456836	-0.000666803	0.00557859	0.90507
cg13456903	-0.00348793	0.00154328	0.0257503
cg13456960	0.00677193	0.00548436	0.2195
cg13456999	-0.00800983	0.00782313	0.308105
cg13457044	-0.00693727	0.00443315	0.120437
cg13457101	-0.000362843	0.0015744	0.818152
cg13457143	0.00411053	0.00636391	0.519657
cg13457165	0.000658222	0.00493935	0.894226
cg13457168	0.0042445	0.00269089	0.117533
cg13457172	0.000843465	0.00152606	0.581565
cg13457199	-0.00482577	0.0031185	0.124572
cg13457204	-0.00164552	0.00473912	0.729076
cg13457209	-0.00200623	0.00224631	0.373707
cg13457217	0.00549998	0.00574043	0.34007
cg13457222	0.000363277	0.00344553	0.91622
cg13457238	-0.000529098	0.00272487	0.846392
cg13457276	0.00264609	0.00370159	0.476188
cg13457345	-0.000565542	0.00561723	0.919985
cg13457360	-0.00103188	0.00150174	0.493425
cg13457392	0.00753877	0.0053829	0.164127
cg13457396	-0.00160604	0.00174753	0.360054
cg13457403	0.00143853	0.00160828	0.372996
cg13457410	-2.18351e-05	0.0129044	0.998653
cg13457415	-0.0184491	0.0186399	0.324421
cg13457427	0.00129736	0.00196303	0.510035
cg13457462	0.00586637	0.00865275	0.499184
cg13457496	-0.00644592	0.00585243	0.27308
cg13457498	-0.00193994	0.00316508	0.541171
cg13457515	-0.000971667	0.00619588	0.875665
cg13457522	0.0319982	0.00730722	2.69401e-05
cg13457549	-0.00123305	0.0074129	0.868191
cg13457621	0.00578729	0.00794778	0.468033
cg13457651	0.00408219	0.00396454	0.30538
cg13457700	-0.000420596	0.000827069	0.612077
cg13457732	-0.00360077	0.00591073	0.54363
cg13457741	0.0126045	0.0130329	0.335564
cg13457759	0.00277387	0.00644516	0.667746
cg13457790	0.00376412	0.0042693	0.379843
cg13457791	-0.00272665	0.00284435	0.339815
cg13457841	-0.00548848	0.00503701	0.278215
cg13457900	0.000491893	0.00306205	0.872665
cg13457961	-0.00235078	0.00181803	0.198658
cg13457971	-0.00172929	0.00339342	0.611335
cg13458001	-0.00743451	0.00594642	0.213814
cg13458005	-0.0186082	0.0124674	0.138366
cg13458087	-0.00563134	0.00440458	0.203709
cg13458186	0.0242584	0.0246666	0.327504
cg13458190	-0.00268142	0.00502709	0.594818
cg13458210	0.001558	0.00468458	0.740073
cg13458211	-0.00183184	0.00263297	0.488038
cg13458212	0.000806779	0.0023976	0.737128
cg13458255	-0.000243081	0.00126864	0.848396
cg13458301	0.00409844	0.00273142	0.136303
cg13458335	0.00105676	0.0023212	0.649799
cg13458349	-0.000459761	0.00490723	0.925522
cg13458384	0.0147381	0.00745212	0.0504184
cg13458407	-0.00093185	0.00140831	0.509535
cg13458462	0.00456198	0.00318911	0.155361
cg13458607	0.00129533	0.0025578	0.613555
cg13458609	0.00313399	0.00440566	0.478343
cg13458636	0.000868288	0.00397144	0.827334
cg13458651	-0.00195352	0.00150862	0.198016
cg13458659	-0.0030228	0.00337094	0.37179
cg13458661	-0.00176129	0.00276046	0.524749
cg13458720	-0.000754067	0.00280566	0.788604
cg13458749	0.00491197	0.00687082	0.476156
cg13458781	0.00335822	0.00416055	0.421287
cg13458803	-0.000233866	0.00275793	0.932574
cg13458812	-0.00137301	0.00122446	0.264551
cg13458875	0.00113145	0.00554256	0.838616
cg13458914	0.00367619	0.00592747	0.536389
cg13459035	0.00295539	0.00428845	0.492154
cg13459056	-0.00509921	0.00649871	0.434316
cg13459077	-0.00739577	0.0089836	0.412114
cg13459171	0.00631747	0.00663959	0.343407
cg13459209	-0.00423558	0.00369087	0.253586
cg13459217	0.00204726	0.00818887	0.803041
cg13459244	-0.00855465	0.00765016	0.265861
cg13459284	-0.000528679	0.00648874	0.935208
cg13459303	-0.00105917	0.00568052	0.852424
cg13459349	-0.00228845	0.00370434	0.537978
cg13459361	0.00225007	0.00297006	0.450291
cg13459393	0.0215988	0.0189117	0.255853
cg13459411	-0.00590636	0.00472998	0.214376
cg13459416	0.00338204	0.00847421	0.690581
cg13459455	-0.00216501	0.00480587	0.653226
cg13459458	-0.00663235	0.00320318	0.0406999
cg13459493	0.00535931	0.00738319	0.469426
cg13459498	0.00474737	0.00810586	0.559274
cg13459560	-0.00743343	0.0109362	0.498092
cg13459589	-0.000102324	0.00579105	0.985934
cg13459606	0.00846828	0.00562202	0.134813
cg13459663	-0.00140793	0.00768991	0.85506
cg13459697	0.00339548	0.00505181	0.502883
cg13459734	0.0074779	0.00617965	0.228794
cg13459764	0.00115769	0.00369342	0.754525
cg13459779	0.00311923	0.00336765	0.356317
cg13459798	-0.000982176	0.00168285	0.560637
cg13459801	0.00316261	0.00714607	0.658932
cg13459812	-0.00066735	0.00388981	0.86409
cg13459852	0.0129017	0.00642727	0.0471222
cg13459910	-0.00407859	0.00610115	0.505193
cg13459964	0.0105568	0.00999692	0.293237
cg13460057	0.00112874	0.00882403	0.898444
cg13460073	0.00582525	0.00508068	0.254012
cg13460118	0.00322656	0.00391225	0.411276
cg13460121	0.00715554	0.00331232	0.0328822
cg13460167	-0.00258085	0.00757405	0.733931
cg13460168	-0.00502024	0.00474237	0.292063
cg13460221	0.00835781	0.0090434	0.357375
cg13460223	0.0116008	0.00786714	0.14313
cg13460224	-0.00855825	0.00544154	0.118594
cg13460297	-0.00855206	0.00986247	0.387724
cg13460311	-0.00215881	0.00581691	0.711244
cg13460319	-0.000868223	0.0067042	0.897191
cg13460344	-0.00463767	0.00781886	0.554284
cg13460378	0.00468064	0.0128612	0.716592
cg13460389	2.95273e-05	0.0053199	0.995581
cg13460409	-0.00519356	0.00778804	0.506231
cg13460414	0.001222	0.00337631	0.718085
cg13460439	0.00338249	0.0056746	0.552328
cg13460464	0.000277705	0.00351638	0.937194
cg13460465	-0.00901479	0.00813721	0.270301
cg13460476	0.00256609	0.00437032	0.558276
cg13460539	-0.00302628	0.00513473	0.556797
cg13460556	-0.00066278	0.00411239	0.872253
cg13460622	-0.00421265	0.00395492	0.289092
cg13460643	-0.0115907	0.00924819	0.21271
cg13460670	0.0139677	0.00871588	0.11185
cg13460701	-0.00414973	0.00687374	0.547258
cg13460713	-0.00124371	0.00392761	0.752092
cg13460740	-0.00052402	0.00632107	0.934079
cg13460751	-0.00679181	0.00555883	0.224347
cg13460765	8.98165e-05	0.00385567	0.981457
cg13460850	0.000382032	0.00312599	0.902951
cg13460858	0.0075089	0.00449621	0.0977018
cg13460871	-0.00218213	0.00628174	0.728961
cg13460906	-0.00319166	0.00730087	0.662836
cg13460934	-0.00717091	0.00779202	0.3594
cg13460944	0.00230713	0.00224647	0.306632
cg13460973	0.00886157	0.00689776	0.201547
cg13460980	0.00276721	0.00542419	0.610943
cg13461016	-0.00407286	0.00388497	0.296728
cg13461028	-0.00123961	0.00328117	0.706297
cg13461049	0.0105755	0.00715142	0.142
cg13461078	0.00294664	0.0029002	0.311814
cg13461104	-0.00496636	0.00746844	0.50743
cg13461118	0.00102251	0.00466282	0.826823
cg13461137	0.00818726	0.0123014	0.507062
cg13461139	0.00849011	0.00629464	0.180127
cg13461145	0.00634823	0.0061301	0.302628
cg13461178	-0.00485877	0.00425716	0.256172
cg13461190	-0.0048893	0.00888858	0.583369
cg13461192	0.000949876	0.00409367	0.816934
cg13461193	0.00458624	0.00526084	0.385198
cg13461197	-0.00577671	0.00422864	0.174647
cg13461241	0.00133872	0.00213782	0.532451
cg13461247	-0.000637577	0.00148665	0.668844
cg13461303	-0.000975785	0.00223352	0.663038
cg13461309	0.000724031	0.00523741	0.890297
cg13461313	-0.00174192	0.00115904	0.135677
cg13461326	-0.00162664	0.00665048	0.807222
cg13461336	0.00941361	0.00593272	0.115394
cg13461342	0.0127975	0.00926896	0.170126
cg13461447	0.00600433	0.00653791	0.36039
cg13461482	0.000949901	0.00346914	0.784732
cg13461493	-0.00109051	0.00722895	0.880362
cg13461509	-0.00524424	0.00601832	0.385411
cg13461510	0.0146129	0.0232617	0.531154
cg13461512	-0.00147726	0.00106707	0.168984
cg13461600	0.000933129	0.00102446	0.364329
cg13461622	0.00536737	0.00539202	0.321674
cg13461710	-0.00668329	0.00452073	0.142117
cg13461718	0.01484	0.00883231	0.095707
cg13461762	0.00108213	0.00361393	0.765164
cg13461793	-0.00111653	0.00470737	0.812945
cg13461813	0.00268985	0.00395288	0.497607
cg13461890	-0.00448908	0.00787765	0.569921
cg13461950	-0.00428084	0.00450121	0.343631
cg13461982	0.0011396	0.00446291	0.798922
cg13461997	-0.000591329	0.00548361	0.914319
cg13462004	-0.00650394	0.0086297	0.452629
cg13462007	-0.00351764	0.00359188	0.329527
cg13462028	-2.53389e-06	0.00118383	0.998296
cg13462030	0.000705836	0.00262785	0.788733
cg13462062	0.000236404	0.00525	0.964164
cg13462129	0.00152672	0.00221485	0.492053
cg13462160	0.000298642	0.002134	0.888955
cg13462173	0.0066893	0.0093295	0.474863
cg13462219	-0.0153756	0.00866725	0.0787822
cg13462231	-0.00205405	0.00371024	0.580944
cg13462275	-3.14129e-05	0.00273698	0.990863
cg13462302	0.00437295	0.0146206	0.765422
cg13462387	0.00104969	0.00299728	0.726835
cg13462398	0.00361669	0.00505889	0.476148
cg13462430	-0.000645155	0.00384019	0.866885
cg13462473	0.000691598	0.00444702	0.876692
cg13462484	0.0083641	0.00735187	0.257681
cg13462525	0.00192399	0.00729122	0.792359
cg13462544	0.00480986	0.00385229	0.214426
cg13462547	0.00336096	0.00704843	0.634406
cg13462557	0.0321919	0.0569415	0.572966
cg13462576	-0.000322485	0.00162471	0.843024
cg13462583	-0.00742717	0.00741778	0.318857
cg13462599	-0.00141319	0.00298641	0.636986
cg13462622	-0.00165104	0.00521073	0.751945
cg13462779	0.00733111	0.0053967	0.177053
cg13462799	-0.00516033	0.00794322	0.517247
cg13462821	-0.00628643	0.00496416	0.208011
cg13462829	0.0151006	0.0122723	0.221104
cg13462850	0.00136756	0.00312901	0.662911
cg13462878	0.0110195	0.0106772	0.304268
cg13462928	0.00291178	0.00286565	0.311774
cg13462935	-0.00397309	0.00579102	0.494082
cg13462957	0.00196418	0.00309303	0.5267
cg13462967	0.00134672	0.00170454	0.431155
cg13463033	0.0112824	0.0052141	0.0326018
cg13463109	0.00090642	0.00345097	0.793298
cg13463167	0.00742622	0.00506247	0.145201
cg13463208	-0.00122986	0.00127374	0.33635
cg13463245	-0.00173707	0.00689978	0.80169
cg13463335	0.00441993	0.00347193	0.205637
cg13463367	-2.46159e-05	0.00165276	0.988143
cg13463374	-0.0124326	0.012149	0.308352
cg13463404	0.00507789	0.00677742	0.455285
cg13463459	-0.000778445	0.00465178	0.867402
cg13463465	-0.00163907	0.00366913	0.655941
cg13463492	-0.00434273	0.00423203	0.307029
cg13463516	0.00560121	0.00332742	0.0950924
cg13463522	-0.000724007	0.00363768	0.8426
cg13463538	-0.00224828	0.00505087	0.657088
cg13463573	0.000844311	0.0026692	0.752352
cg13463624	0.000326494	0.00286776	0.909561
cg13463639	-0.00340672	0.00614125	0.580187
cg13463683	-0.00169988	0.00146059	0.246966
cg13463687	0.00140397	0.00432072	0.745833
cg13463690	-0.00417963	0.00392115	0.288753
cg13463719	0.00261805	0.00441683	0.554547
cg13463731	-0.000173479	0.00215234	0.935904
cg13463847	0.00912732	0.0085091	0.285732
cg13463850	0.00552857	0.00342194	0.108989
cg13463886	-0.00289197	0.0089968	0.748473
cg13463897	-0.00377628	0.00736076	0.608942
cg13463902	0.000653604	0.00317308	0.837177
cg13463921	0.00158969	0.00393575	0.687049
cg13463941	-0.00432269	0.00512258	0.400552
cg13463988	0.00620245	0.0110576	0.575972
cg13464004	0.00863207	0.00479752	0.0746673
cg13464018	-0.00469453	0.00882812	0.595938
cg13464059	-9.87092e-05	0.00348859	0.977477
cg13464062	-0.000937112	0.00173587	0.590371
cg13464082	-0.000106635	0.00304659	0.972141
cg13464117	0.00030482	0.00517838	0.953165
cg13464135	-0.00556979	0.00516994	0.283642
cg13464157	0.00813377	0.00647838	0.211901
cg13464189	0.00107479	0.00161197	0.506299
cg13464240	-0.00457298	0.01061	0.667291
cg13464260	-0.00527384	0.0110404	0.633805
cg13464274	0.000813801	0.00297379	0.784852
cg13464298	0.00117651	0.00353804	0.740109
cg13464323	0.0666444	0.0292774	0.0247283
cg13464324	-0.000477885	0.00360805	0.894866
cg13464337	-0.01053	0.00536008	0.0519465
cg13464401	-0.00154982	0.0043571	0.722734
cg13464439	-0.00147092	0.00557167	0.792265
cg13464496	2.67564e-05	0.00144305	0.98524
cg13464515	-0.0118544	0.00722615	0.103709
cg13464573	0.0105621	0.00518617	0.0440505
cg13464630	-0.00645268	0.00603652	0.287395
cg13464662	-0.00217039	0.00422914	0.608822
cg13464738	0.00359441	0.00345517	0.300441
cg13464740	0.00495163	0.00429424	0.251329
cg13464744	-0.00122536	0.00288347	0.671682
cg13464814	-0.00224527	0.00336244	0.505667
cg13464876	-0.00086729	0.00132876	0.515284
cg13464878	-0.00971817	0.0100637	0.336292
cg13464882	7.99507e-05	0.00681892	0.990666
cg13464885	-0.00354999	0.00369534	0.33879
cg13464915	-0.00211417	0.00137142	0.125993
cg13464924	0.001471	0.00141744	0.301607
cg13464955	0.00282061	0.00632472	0.656483
cg13464995	0.00488306	0.00541546	0.369157
cg13465000	-0.00214737	0.0093061	0.817931
cg13465040	0.00156085	0.00377958	0.680419
cg13465252	0.00178617	0.00300681	0.553682
cg13465292	-0.0026333	0.00150476	0.0828617
cg13465381	-0.00599697	0.00942914	0.526071
cg13465393	0.00412881	0.00536014	0.442755
cg13465461	-0.00387267	0.0037668	0.306115
cg13465462	-0.00172966	0.00105579	0.104174
cg13465470	0.0057301	0.0136795	0.676104
cg13465477	-0.00057502	0.00501099	0.908847
cg13465488	-0.00143028	0.00127633	0.264848
cg13465542	-0.00420775	0.00344668	0.22472
cg13465554	0.00549727	0.00487655	0.262031
cg13465587	0.00148991	0.00305934	0.627207
cg13465598	-0.00355678	0.00300517	0.239096
cg13465599	0.00210147	0.00501994	0.676293
cg13465631	-0.00126083	0.00260834	0.629766
cg13465645	0.000496492	0.00153999	0.747751
cg13465663	0.000101205	0.00348246	0.976867
cg13465723	-0.00261953	0.00494615	0.597431
cg13465751	-0.00325146	0.00351003	0.356264
cg13465764	-0.00305597	0.0128639	0.812655
cg13465769	-0.000526547	0.00610854	0.931463
cg13465807	-0.0115782	0.00938292	0.219801
cg13465826	-0.00256043	0.00183418	0.16549
cg13465831	-0.000610026	0.00160779	0.705095
cg13465832	0.00758604	0.00558024	0.176736
cg13465852	0.000280941	0.00244225	0.908624
cg13465858	-0.00468682	0.00919375	0.611207
cg13465863	-0.00352189	0.00621887	0.572307
cg13465890	0.000655965	0.00255934	0.798188
cg13465955	-0.00217884	0.00378584	0.566092
cg13465998	-0.00107216	0.00358369	0.765359
cg13466002	-0.000787351	0.00117457	0.504027
cg13466027	3.90162e-05	0.00333819	0.990695
cg13466069	-0.00427266	0.00405213	0.293959
cg13466117	-0.00115161	0.00111	0.301746
cg13466128	0.0117658	0.00572869	0.042319
cg13466180	0.00206734	0.00212205	0.332047
cg13466253	0.00788145	0.00877378	0.370955
cg13466265	-0.0118243	0.00605835	0.0534666
cg13466284	0.00074829	0.00369177	0.839744
cg13466364	0.00100478	0.00185593	0.589313
cg13466383	0.00351063	0.00815589	0.667702
cg13466409	0.00902035	0.00412736	0.0309341
cg13466419	0.00552384	0.00645419	0.393906
cg13466456	0.00014711	0.00432566	0.972931
cg13466481	-0.000726774	0.00124593	0.560852
cg13466487	0.000470428	0.00285676	0.869499
cg13466527	-0.00326709	0.00356574	0.361507
cg13466546	0.0075917	0.00476603	0.114006
cg13466565	-0.00180223	0.0014504	0.21662
cg13466588	0.00135883	0.0058465	0.816638
cg13466600	0.0103034	0.00696071	0.141621
cg13466629	0.0119959	0.00800039	0.136578
cg13466660	0.00743069	0.00976548	0.448308
cg13466694	0.00441717	0.00378663	0.245884
cg13466700	0.00208702	0.00512196	0.684444
cg13466755	-0.00401966	0.0045175	0.375482
cg13466850	-0.00329839	0.00339027	0.332701
cg13466897	0.00511012	0.00220967	0.0225704
cg13466901	-2.98966e-05	0.0013518	0.982395
cg13466917	0.00803325	0.00739126	0.279433
cg13466930	0.0126464	0.0103652	0.224996
cg13466956	0.000509427	0.00185014	0.783558
cg13466970	-0.000816514	0.00113877	0.474858
cg13466974	0.000159968	0.0025635	0.950354
cg13466988	-0.000154713	0.00784385	0.984299
cg13467036	-0.003323	0.00801857	0.679364
cg13467096	-0.00205786	0.00718231	0.77501
cg13467135	-0.000821161	0.00298131	0.783488
cg13467162	0.00097941	0.00128357	0.447047
cg13467169	-0.00475288	0.00340921	0.166038
cg13467254	-0.00135612	0.00139951	0.334634
cg13467274	-0.0141857	0.00761457	0.0650865
cg13467292	-0.00543546	0.00371463	0.146197
cg13467327	-0.00682347	0.0052513	0.19648
cg13467395	-0.00591601	0.0031468	0.0627052
cg13467399	-0.000512038	0.00129449	0.693189
cg13467428	0.00379453	0.00750034	0.613911
cg13467459	0.00170318	0.00816283	0.8351
cg13467484	0.00384316	0.00426965	0.369992
cg13467493	-0.000370732	0.00126439	0.769905
cg13467550	0.00521225	0.00348572	0.137645
cg13467558	-0.0167017	0.00911731	0.069629
cg13467649	0.000992277	0.00190194	0.602896
cg13467666	-0.00388871	0.00316025	0.221085
cg13467672	-0.000149051	0.00149307	0.920659
cg13467707	-0.00111796	0.00451996	0.805099
cg13467708	-0.000672889	0.00670052	0.920188
cg13467732	-0.000760059	0.00302552	0.802107
cg13467784	-0.00277439	0.0041519	0.505367
cg13467814	0.00210049	0.00120162	0.0831955
cg13467899	-0.00223379	0.0035682	0.532571
cg13467950	0.00175574	0.00111777	0.119059
cg13467964	-0.00200155	0.00641808	0.755726
cg13468002	0.000383713	0.00114734	0.738674
cg13468036	0.00631486	0.00702261	0.370466
cg13468040	0.00206695	0.00669381	0.758059
cg13468092	0.00415603	0.00361516	0.252753
cg13468096	0.00384591	0.00377512	0.310516
cg13468112	-0.00712519	0.0106143	0.503424
cg13468144	0.00317141	0.00331534	0.340835
cg13468149	-0.000827745	0.00344006	0.81029
cg13468174	-0.000566429	0.00106505	0.595895
cg13468214	0.0117855	0.00920429	0.203036
cg13468215	0.00556831	0.0117982	0.63787
cg13468249	0.00631068	0.00603882	0.298264
cg13468252	-0.00133629	0.00114021	0.243697
cg13468300	-0.00116783	0.00149373	0.435967
cg13468318	0.00546003	0.007423	0.463539
cg13468359	-0.017851	0.0108911	0.10401
cg13468400	-0.00849348	0.00342651	0.0146747
cg13468418	0.000755176	0.00498443	0.879848
cg13468451	-0.00790421	0.00415107	0.0594579
cg13468624	0.00643075	0.0098256	0.514138
cg13468626	0.00384857	0.0159949	0.810296
cg13468667	0.00289022	0.00636441	0.650619
cg13468680	0.000521387	0.00326234	0.873311
cg13468685	0.0155383	0.012896	0.230782
cg13468754	-8.49653e-05	0.00456188	0.985173
cg13468759	-0.00861811	0.00720761	0.234341
cg13468764	-0.000318901	0.00285848	0.911369
cg13468767	0.00595502	0.00986462	0.547281
cg13468772	0.00681939	0.010284	0.508625
cg13468781	0.0018759	0.00437908	0.669198
cg13468797	-0.00124872	0.00298831	0.676844
cg13468799	0.00293958	0.00612255	0.632076
cg13468804	-0.00246309	0.002876	0.39359
cg13468857	0.00259081	0.00119195	0.0318407
cg13468858	0.00093063	0.00315205	0.768353
cg13468874	-0.00704449	0.0047654	0.142145
cg13468882	-0.00367326	0.00542703	0.4999
cg13468945	0.000776589	0.00165651	0.640117
cg13469034	-0.00476034	0.00739473	0.521055
cg13469058	0.000845608	0.0012175	0.488781
cg13469145	0.000762258	0.00340238	0.823137
cg13469156	-0.00129916	0.00477436	0.786037
cg13469268	-0.00736503	0.00356804	0.041312
cg13469274	0.000516369	0.00419695	0.9023
cg13469286	-0.00134234	0.00620738	0.829187
cg13469311	-0.00237259	0.00119265	0.0491008
cg13469320	0.010354	0.00393047	0.00962399
cg13469322	0.00312228	0.00306293	0.31022
cg13469346	0.00430592	0.00380038	0.259624
cg13469355	0.00532722	0.00368552	0.151125
cg13469396	-0.00213957	0.00521473	0.682374
cg13469403	0.0057411	0.00359861	0.113449
cg13469422	0.00047407	0.00913149	0.958688
cg13469425	-0.0429073	0.0205025	0.0386267
cg13469427	-0.00562424	0.00397561	0.159935
cg13469467	0.00433727	0.00364475	0.236561
cg13469543	-0.000579572	0.00395949	0.883888
cg13469595	-0.00114511	0.00458972	0.803436
cg13469600	0.00122329	0.00332354	0.713516
cg13469617	0.0169064	0.011924	0.159013
cg13469621	-0.00234129	0.00341248	0.494071
cg13469633	-0.000748706	0.00124492	0.548784
cg13469719	-0.00603614	0.00871444	0.489957
cg13469720	0.00691463	0.011293	0.541585
cg13469748	-0.0007589	0.00163633	0.643704
cg13469777	0.000942059	0.0153637	0.951216
cg13469784	-0.00390174	0.00351797	0.269768
cg13469814	-0.00764557	0.0138762	0.582742
cg13469834	0.0029249	0.00258769	0.260759
cg13469851	0.00480157	0.00735097	0.514973
cg13469865	0.010889	0.00761501	0.15552
cg13469874	0.00487262	0.00383927	0.207017
cg13469918	-0.00586881	0.00455197	0.199953
cg13469949	0.00318374	0.00705867	0.652833
cg13469953	-0.00180361	0.00324121	0.579006
cg13470015	0.00451239	0.00675152	0.505284
cg13470023	-0.00244519	0.00127834	0.0583288
cg13470032	-0.000179766	0.00262735	0.945573
cg13470063	0.00183025	0.00356482	0.608669
cg13470069	0.00716302	0.0109413	0.514019
cg13470112	-0.021855	0.0142116	0.126911
cg13470125	-0.00446419	0.00497958	0.371909
cg13470155	-0.00619202	0.00767878	0.421733
cg13470160	0.00613277	0.00835732	0.464592
cg13470212	-0.0103412	0.00410551	0.0131852
cg13470291	0.00986133	0.00498047	0.0501561
cg13470333	0.00146326	0.00355109	0.681083
cg13470337	0.000213986	0.00288551	0.941016
cg13470338	-0.00588145	0.00666678	0.379556
cg13470352	0.00201745	0.00739981	0.785636
cg13470367	-0.0003409	0.00335344	0.919211
cg13470462	-0.00259068	0.00409291	0.528045
cg13470477	-0.000810034	0.00100615	0.422479
cg13470499	-0.00337044	0.00300431	0.264317
cg13470504	0.0119988	0.00644659	0.0653286
cg13470634	-0.00278323	0.00587467	0.636588
cg13470658	0.000900826	0.00108848	0.409657
cg13470673	-0.00864848	0.00760711	0.258009
cg13470715	0.00242574	0.00316594	0.44517
cg13470719	-0.00200781	0.00781685	0.79776
cg13470735	0.00316386	0.00492092	0.521577
cg13470831	0.00275104	0.00495706	0.580019
cg13470875	-0.00365325	0.00284467	0.201707
cg13470919	-0.00229336	0.00152855	0.136337
cg13470920	-0.00785177	0.00679964	0.250658
cg13470957	-0.00595835	0.00838138	0.478622
cg13470964	0.00674898	0.00786578	0.392715
cg13470969	-0.000209959	0.00573596	0.970866
cg13471028	0.00877186	0.00349805	0.0135875
cg13471146	0.0150588	0.022454	0.503823
cg13471184	2.16761e-05	0.00134198	0.987142
cg13471188	0.0447229	0.00723493	1.05674e-08
cg13471209	0.00983672	0.0153327	0.522475
cg13471336	0.00332335	0.0085501	0.698242
cg13471349	0.00233822	0.00641504	0.716179
cg13471352	-0.00262487	0.00295305	0.375981
cg13471365	0.00234673	0.0148036	0.874329
cg13471374	0.00635829	0.00979049	0.517387
cg13471408	0.00770044	0.00344578	0.0274184
cg13471424	0.00264797	0.0037131	0.477241
cg13471491	0.00852447	0.00737053	0.249913
cg13471560	-0.00913237	0.008657	0.293736
cg13471586	0.00977684	0.00773803	0.209041
cg13471701	0.00737287	0.00358724	0.0421756
cg13471712	0.00471862	0.00760247	0.536078
cg13471720	-0.00065311	0.00482688	0.892612
cg13471735	0.00401493	0.00558835	0.473979
cg13471756	0.000349519	0.00164661	0.832286
cg13471791	-0.0013265	0.00339444	0.696698
cg13471831	0.00897415	0.00687529	0.194474
cg13471844	-0.00405421	0.00305562	0.187273
cg13471893	-0.00259419	0.0033664	0.44256
cg13471915	-0.000503528	0.00119199	0.673523
cg13471932	0.00795942	0.00426195	0.0644385
cg13471974	-0.00582098	0.00457161	0.205552
cg13471990	0.00631453	0.00390869	0.109014
cg13471996	-0.00694914	0.00606398	0.25425
cg13472000	0.00748361	0.00704117	0.290142
cg13472050	-0.0024234	0.00475802	0.611524
cg13472192	0.00204407	0.0034814	0.558292
cg13472224	-0.00390664	0.00685648	0.569972
cg13472341	-5.53008e-05	0.00112102	0.960744
cg13472359	0.00158794	0.00377792	0.675056
cg13472369	-0.00777693	0.0090809	0.393602
cg13472406	-0.00177356	0.00478229	0.711443
cg13472456	-0.00322194	0.00399896	0.422126
cg13472470	0.00234126	0.00771245	0.76202
cg13472503	-0.0071516	0.00518228	0.170332
cg13472533	-0.00164596	0.00298726	0.582736
cg13472558	0.000589568	0.00111861	0.599199
cg13472578	0.00303053	0.0059603	0.612137
cg13472594	0.000539857	0.00484238	0.911431
cg13472596	-0.00685253	0.00699791	0.329579
cg13472610	0.00879075	0.00754786	0.246628
cg13472632	0.00404721	0.00640735	0.528903
cg13472638	-0.00400491	0.00560399	0.47631
cg13472645	0.00415677	0.00455339	0.363258
cg13472656	-0.00272067	0.00286664	0.344623
cg13472672	0.0157481	0.0100296	0.119199
cg13472691	0.00473754	0.00411598	0.252179
cg13472710	0.00833388	0.00280056	0.00358097
cg13472734	0.00058611	0.00155286	0.706561
cg13472735	-0.00122031	0.00161427	0.451264
cg13472772	-0.00611001	0.0060007	0.31077
cg13472882	-0.00170582	0.00152439	0.265526
cg13472900	0.00146854	0.00324754	0.651998
cg13472964	-0.00322307	0.00165826	0.0544466
cg13473062	-0.0190889	0.00834426	0.0240345
cg13473078	-0.00101691	0.00555765	0.855149
cg13473103	-0.00186382	0.0044961	0.67927
cg13473117	0.00447927	0.0037183	0.230876
cg13473157	-0.00323032	0.00528993	0.542666
cg13473179	0.00101694	0.00110439	0.359125
cg13473184	0.00344732	0.00538113	0.523071
cg13473196	-0.00119921	0.00371026	0.747135
cg13473274	-0.00540465	0.00683126	0.43052
cg13473311	-0.00140174	0.00412576	0.73468
cg13473336	0.00264668	0.00391969	0.500923
cg13473356	-0.000547882	0.00146819	0.709728
cg13473383	0.00284959	0.0015676	0.0717662
cg13473434	0.00234399	0.0028512	0.412762
cg13473447	0.00199489	0.00300818	0.508595
cg13473491	0.000166254	0.00763467	0.982665
cg13473530	-0.00584796	0.00323124	0.0730054
cg13473576	0.000653694	0.00108171	0.546858
cg13473691	-0.00105413	0.00442033	0.81195
cg13473724	0.00470805	0.00363601	0.198038
cg13473769	0.000726467	0.00101588	0.476027
cg13473795	-0.013041	0.0100594	0.197501
cg13473803	-0.00249318	0.00372649	0.504845
cg13473880	-0.00385848	0.00328181	0.242201
cg13473918	-0.00238142	0.00327633	0.468832
cg13474057	-0.00067948	0.0034046	0.842173
cg13474083	-0.00830803	0.00637653	0.195279
cg13474090	0.00184353	0.00474963	0.698648
cg13474124	-0.00101919	0.00330993	0.758716
cg13474169	0.00485588	0.00694025	0.485584
cg13474178	-0.00432617	0.00400913	0.282871
cg13474179	0.0019482	0.00440288	0.658993
cg13474204	-0.00433949	0.00275673	0.118274
cg13474208	0.00255617	0.00357228	0.475754
cg13474244	0.0058054	0.00388251	0.137657
cg13474262	-0.0252416	0.0290155	0.386196
cg13474263	0.0011583	0.00536805	0.829554
cg13474301	0.00193259	0.00575077	0.737456
cg13474332	0.0242356	0.0119366	0.0446884
cg13474360	0.00204899	0.00697691	0.769545
cg13474387	0.000287761	0.000968006	0.766809
cg13474414	0.00315903	0.00590817	0.593925
cg13474450	0.000555458	0.00336499	0.869187
cg13474488	0.0102317	0.00793205	0.199738
cg13474527	-0.000843731	0.00159882	0.598736
cg13474548	0.00863359	0.0118126	0.466378
cg13474556	-0.00133614	0.00298189	0.654959
cg13474559	0.000827495	0.00136156	0.544581
cg13474619	-0.00144003	0.00120414	0.234262
cg13474639	0.00902722	0.00309495	0.00427413
cg13474680	-0.00954976	0.00541739	0.0806621
cg13474692	0.00135226	0.00315903	0.669427
cg13474719	0.0132888	0.00799888	0.0994423
cg13474734	0.00200093	0.00327445	0.542389
cg13474750	0.00263722	0.00297449	0.377189
cg13474789	0.00242417	0.00443227	0.58551
cg13474790	0.00282222	0.00395337	0.476789
cg13474825	-0.00111424	0.00669004	0.868022
cg13474848	-0.00220941	0.00768052	0.774136
cg13474862	0.00133326	0.00543643	0.806715
cg13474883	0.00105114	0.00505902	0.835781
cg13474897	0.00593102	0.00619043	0.340079
cg13474899	-0.00181715	0.00364586	0.619169
cg13474918	-0.00509003	0.00874053	0.561502
cg13474920	-0.00697557	0.00381049	0.0698153
cg13474965	0.00262754	0.00222161	0.239426
cg13474974	0.00256467	0.00665184	0.700556
cg13474998	-0.00033663	0.00722653	0.962929
cg13475003	0.00167943	0.00366481	0.647654
cg13475067	0.000996092	0.00334728	0.766573
cg13475104	-0.0119759	0.00734361	0.105744
cg13475155	-0.00641745	0.00553558	0.248795
cg13475248	0.00334238	0.00334711	0.320147
cg13475301	0.0100655	0.010128	0.322449
cg13475329	0.0092118	0.00494497	0.065102
cg13475333	0.00816836	0.00440907	0.0665684
cg13475375	0.00237512	0.00133464	0.0778556
cg13475379	3.7323e-05	0.000915621	0.967558
cg13475388	-0.00133699	0.0015916	0.402681
cg13475427	-0.00143946	0.00416218	0.73011
cg13475484	0.00237805	0.00426694	0.578421
cg13475488	-0.0145567	0.00873825	0.0985359
cg13475578	0.000883997	0.00190901	0.644216
cg13475583	0.0150548	0.00899273	0.0968996
cg13475592	-0.00442471	0.00269957	0.104011
cg13475610	-0.00701301	0.00310153	0.0256815
cg13475611	-0.00162501	0.00621565	0.794235
cg13475638	0.00743771	0.0106405	0.486001
cg13475659	0.0133722	0.00811073	0.102009
cg13475665	0.00359348	0.00193509	0.065938
cg13475699	0.000345479	0.000985448	0.726562
cg13475704	0.0047547	0.00695711	0.495747
cg13475732	-0.00389134	0.0102185	0.704063
cg13475819	0.00375638	0.0055058	0.496484
cg13475822	0.00829692	0.00591874	0.163739
cg13475860	-0.00670819	0.00486704	0.170861
cg13475862	0.00637586	0.0093192	0.495285
cg13475877	-0.00351515	0.00532218	0.510307
cg13475915	-0.00427081	0.0135391	0.753013
cg13475977	0.00143863	0.00309082	0.64251
cg13475995	-0.000684216	0.00329348	0.835803
cg13476044	-0.000628939	0.00522079	0.904328
cg13476058	0.00188063	0.00244826	0.444014
cg13476072	0.000341988	0.00171435	0.842245
cg13476076	0.00045313	0.00124043	0.715576
cg13476077	-0.00245713	0.00226442	0.280206
cg13476078	0.00127097	0.00091791	0.168915
cg13476105	-0.00101479	0.0013845	0.46511
cg13476123	0.00581166	0.00337541	0.0878732
cg13476124	7.17588e-05	0.00137468	0.958462
cg13476139	-0.00633808	0.00837337	0.450679
cg13476200	0.00416659	0.00655464	0.526288
cg13476204	-0.00698361	0.00335259	0.0395229
cg13476229	0.00226617	0.00379999	0.552137
cg13476237	-0.0117945	0.0102148	0.250694
cg13476246	0.0141967	0.00623883	0.024776
cg13476263	0.00384152	0.00495272	0.439597
cg13476287	0.00576098	0.00380647	0.132977
cg13476325	0.000639427	0.00462661	0.890326
cg13476336	0.000675083	0.00100177	0.501771
cg13476349	-0.0054486	0.00584858	0.353542
cg13476464	0.00649132	0.00708804	0.361733
cg13476469	-0.0126092	0.00691414	0.0708663
cg13476531	0.00690987	0.00609404	0.259269
cg13476568	0.00135397	0.00279026	0.628447
cg13476635	0.00409901	0.00432942	0.345789
cg13476664	0.00383875	0.00364785	0.294912
cg13476672	-0.00299685	0.00172784	0.0855895
cg13476739	-0.0124766	0.0152096	0.413779
cg13476743	0.000473036	0.00865119	0.956492
cg13476778	-0.00639719	0.00653553	0.329772
cg13476785	0.00810276	0.00414119	0.0528806
cg13476800	-0.00851661	0.00529523	0.110573
cg13476830	0.000944513	0.00656667	0.88589
cg13476831	-0.00487895	0.00397246	0.221949
cg13476854	-0.000294738	0.00146842	0.841283
cg13476901	0.00260323	0.00331308	0.433678
cg13476932	-0.00112041	0.0047741	0.814881
cg13476950	0.00662162	0.00716951	0.357691
cg13476964	-0.00416159	0.00755589	0.582885
cg13476975	0.0147359	0.00994296	0.141137
cg13477101	0.000607179	0.00242494	0.802745
cg13477111	-0.00243723	0.00526916	0.644587
cg13477166	-0.000592592	0.00463966	0.898597
cg13477178	0.00764509	0.0141443	0.58992
cg13477182	0.000626172	0.002417	0.796057
cg13477226	0.00264835	0.0153945	0.863722
cg13477253	0.00017768	0.00110333	0.872352
cg13477316	0.00119895	0.00258044	0.643098
cg13477354	0.001213	0.00351454	0.730638
cg13477391	-0.00541156	0.00279024	0.0549599
cg13477510	-0.000295774	0.00331038	0.928965
cg13477525	-0.00215744	0.00381547	0.572901
cg13477541	0.00363184	0.00523991	0.489674
cg13477562	-0.00576307	0.00514219	0.264795
cg13477582	-0.0047458	0.00664054	0.476299
cg13477614	-0.00141776	0.00549933	0.79703
cg13477627	-0.00617135	0.00536362	0.25235
cg13477709	-0.0101784	0.0074114	0.172388
cg13477765	0.00339652	0.0013224	0.011531
cg13477774	9.87595e-05	0.0060923	0.987095
cg13477775	-0.00153667	0.00215667	0.477623
cg13477780	0.00332951	0.0072735	0.648013
cg13477804	0.0001473	0.00174028	0.932697
cg13477806	-0.00551333	0.00259641	0.035918
cg13477812	0.00189996	0.00292228	0.516919
cg13477819	0.00077722	0.00155403	0.617963
cg13477849	0.000208133	0.000962299	0.829157
cg13477948	0.00336848	0.00316989	0.290228
cg13477969	0.000427672	0.00569277	0.940249
cg13477999	0.00255181	0.0049067	0.604044
cg13478001	0.0211933	0.014282	0.14064
cg13478010	0.00197102	0.00223834	0.380434
cg13478031	8.44979e-05	0.00129567	0.948119
cg13478045	-0.00771857	0.00506977	0.13071
cg13478089	-0.0194507	0.0102925	0.0613713
cg13478178	-0.00643126	0.00469722	0.173688
cg13478228	0.00177243	0.00236738	0.455614
cg13478239	0.00119584	0.0036706	0.745193
cg13478264	-0.0029957	0.00286246	0.297562
cg13478289	-0.00630925	0.0047717	0.188787
cg13478340	0.00956918	0.00692334	0.169672
cg13478400	0.00179968	0.0074717	0.810099
cg13478410	0.00421195	0.00420655	0.318849
cg13478500	-0.00383765	0.00470499	0.416428
cg13478528	0.0152902	0.0077379	0.0506123
cg13478588	-0.00130164	0.0040666	0.749504
cg13478617	0.0174948	0.00992018	0.0805337
cg13478668	-0.0106344	0.00983675	0.281979
cg13478737	-0.0085822	0.0103533	0.408903
cg13478757	0.00873294	0.0222422	0.695339
cg13478928	0.00201556	0.00299165	0.501873
cg13478953	-0.00299016	0.00391289	0.446366
cg13478957	-0.00154898	0.00106387	0.148192
cg13478974	-0.0151709	0.00633068	0.0182132
cg13479012	0.000511275	0.00473159	0.914145
cg13479037	-7.20081e-05	0.00369042	0.984467
cg13479041	-0.00522125	0.0062924	0.408434
cg13479053	0.00472694	0.00408047	0.249153
cg13479077	0.00286196	0.00204168	0.16375
cg13479091	-0.00101585	0.00358178	0.777229
cg13479146	-0.00541851	0.00359514	0.134581
cg13479204	-6.38566e-05	0.0012263	0.958564
cg13479215	0.00620603	0.00691156	0.371154
cg13479344	-0.00227828	0.00502012	0.650829
cg13479358	0.00128373	0.00188481	0.497219
cg13479371	0.00628758	0.00399331	0.118186
cg13479401	-0.000210491	0.0034011	0.950761
cg13479474	-0.000686073	0.00432144	0.874144
cg13479545	0.00314308	0.0033775	0.354065
cg13479613	0.00645733	0.00453035	0.156837
cg13479685	-0.00173983	0.00346521	0.616592
cg13479687	-0.0142324	0.0315247	0.652525
cg13479740	-0.000221414	0.00566427	0.968889
cg13479756	-0.00344925	0.00341814	0.315102
cg13479780	-0.000663808	0.00138232	0.632011
cg13479842	0.00129208	0.00306695	0.674351
cg13479863	-0.00646529	0.00560898	0.251501
cg13479898	-0.000633993	0.00113318	0.576952
cg13479911	-0.00183825	0.0108392	0.865636
cg13480010	0.0022106	0.00541508	0.683884
cg13480029	-0.00350764	0.013739	0.798955
cg13480042	0.000824722	0.000994131	0.408535
cg13480043	-0.0214052	0.00922525	0.0221368
cg13480046	-0.00163345	0.00346439	0.638203
cg13480079	-0.00178148	0.00466467	0.703253
cg13480157	-0.00495389	0.0092629	0.593842
cg13480184	0.000988536	0.00861695	0.908873
cg13480197	-0.000458671	0.00500971	0.927214
cg13480214	-0.000150566	0.00337777	0.964525
cg13480228	0.00642511	0.00818539	0.434141
cg13480302	0.0132559	0.00541958	0.0160043
cg13480357	0.000784681	0.00166689	0.638738
cg13480363	-0.00179814	0.00412961	0.66409
cg13480447	-0.000967719	0.00775706	0.900942
cg13480465	0.00256044	0.00516528	0.621076
cg13480504	-0.00816587	0.00600689	0.176745
cg13480578	0.0210725	0.0174653	0.230154
cg13480617	0.00302527	0.00615091	0.623794
cg13480619	7.29326e-05	0.0012502	0.953585
cg13480623	-0.0026009	0.00295053	0.379934
cg13480658	0.00177771	0.00896689	0.843206
cg13480674	0.00485959	0.00847877	0.567694
cg13480730	-0.00765514	0.00619779	0.219363
cg13480738	-0.00232611	0.0067284	0.730205
cg13480773	-0.00283342	0.00314513	0.36958
cg13480774	-0.00453136	0.00243262	0.0651174
cg13480818	-0.000198739	0.000898568	0.82536
cg13480866	0.00396597	0.00422188	0.349555
cg13480898	-0.0013335	0.00764394	0.861826
cg13480902	-0.000658863	0.00631008	0.917027
cg13480937	-0.00109773	0.00454721	0.809681
cg13480948	-0.00684224	0.00555365	0.22052
cg13481126	-0.00144681	0.0038387	0.70696
cg13481132	-0.00085119	0.00237038	0.720201
cg13481192	0.031272	0.0236237	0.18828
cg13481239	-0.00506813	0.00352743	0.15357
cg13481250	-0.00749901	0.00859646	0.384891
cg13481271	-0.00421525	0.0040788	0.303618
cg13481277	0.00122645	0.0028471	0.667463
cg13481335	-0.00250671	0.00217659	0.251911
cg13481353	0.0136498	0.00902182	0.133103
cg13481359	0.00215012	0.00364657	0.556628
cg13481379	-0.00262796	0.00952413	0.783113
cg13481413	-0.00163334	0.00930881	0.861034
cg13481455	0.00345521	0.00338003	0.308868
cg13481522	0.00117216	0.00350834	0.738923
cg13481590	0.000642992	0.00108857	0.555928
cg13481734	-0.0083224	0.00503696	0.101281
cg13481755	-0.00449144	0.00292733	0.127772
cg13481776	-0.00170354	0.00326625	0.603008
cg13481809	-0.00722788	0.00370288	0.0534394
cg13481840	0.00552778	0.0068654	0.422431
cg13481904	0.00170349	0.00439529	0.699069
cg13482010	0.00290025	0.00382559	0.449971
cg13482073	-0.0013665	0.00332647	0.682007
cg13482134	0.0724414	0.044917	0.109606
cg13482136	0.00451049	0.00791909	0.570108
cg13482142	0.00900228	0.00684409	0.191083
cg13482155	-0.00165561	0.0052251	0.751942
cg13482172	0.001558	0.00246633	0.528864
cg13482208	-0.00665697	0.00436241	0.129833
cg13482209	-0.00150051	0.000979102	0.12821
cg13482236	0.000958851	0.000974621	0.327325
cg13482250	-0.00267316	0.00506747	0.59888
cg13482251	-0.00530392	0.00435397	0.225716
cg13482308	-0.0115948	0.00548	0.0365745
cg13482309	0.00976109	0.00803567	0.227028
cg13482326	-0.00483035	0.00499308	0.335423
cg13482327	-0.00268205	0.00591542	0.651138
cg13482356	0.000630668	0.00150699	0.676386
cg13482375	-0.00143997	0.00297597	0.629426
cg13482378	-0.00274681	0.00417822	0.512265
cg13482484	0.00114365	0.00380385	0.764234
cg13482485	-0.000307274	0.00121458	0.800741
cg13482550	0.0142692	0.010008	0.156716
cg13482620	0.0066104	0.00559914	0.240259
cg13482628	0.000636216	0.000898413	0.48032
cg13482649	-0.000370515	0.00180096	0.837374
cg13482714	-0.00108328	0.00348714	0.756644
cg13482831	0.00459635	0.00344414	0.184734
cg13482861	0.00380031	0.00743178	0.610106
cg13482911	-0.0025916	0.00587706	0.660086
cg13482954	-0.00110086	0.00123914	0.376225
cg13482984	0.00192537	0.00388897	0.62151
cg13482990	-0.00302467	0.00689331	0.661663
cg13483015	0.00119453	0.00376489	0.75162
cg13483034	0.00394873	0.00933689	0.673167
cg13483099	-0.00205467	0.00334575	0.540385
cg13483196	-0.0162254	0.015017	0.282255
cg13483241	-0.00226473	0.00669998	0.735981
cg13483248	-0.00162147	0.00536501	0.763037
cg13483263	0.00445749	0.00613852	0.469261
cg13483413	-0.0070985	0.00787319	0.369201
cg13483431	-0.00151041	0.00701433	0.8299
cg13483447	0.00487118	0.00627518	0.43923
cg13483474	-0.00207895	0.00222626	0.3524
cg13483502	0.00512199	0.004399	0.246755
cg13483512	-0.000875541	0.00410581	0.831524
cg13483597	-0.00189205	0.00144189	0.192134
cg13483603	0.000735398	0.00744883	0.921532
cg13483634	-0.00852899	0.00552529	0.125499
cg13483696	0.0140685	0.0124881	0.26234
cg13483727	-0.000540648	0.00420392	0.8979
cg13483774	0.00149181	0.00315453	0.637197
cg13483797	0.000196152	0.00535698	0.970856
cg13483840	-0.00546217	0.00665349	0.41342
cg13483841	0.00240712	0.00311703	0.441594
cg13483877	-0.012684	0.00603048	0.0376766
cg13483882	0.00237997	0.00474867	0.617223
cg13483914	0.000312696	0.00492345	0.949472
cg13483916	-0.00187551	0.00176915	0.29137
cg13483924	0.00773947	0.00505672	0.128705
cg13483953	0.00588156	0.00636517	0.357461
cg13483959	0.00742665	0.00896742	0.409329
cg13483961	-0.00689198	0.0121157	0.5706
cg13483984	0.00715349	0.00781688	0.362087
cg13483985	0.00575618	0.0103453	0.579045
cg13483990	0.000285363	0.00108345	0.792739
cg13484042	0.00214835	0.00294982	0.467952
cg13484056	0.000447141	0.00439539	0.919153
cg13484082	0.017371	0.00778596	0.0276685
cg13484094	0.0120255	0.00921525	0.194582
cg13484202	-0.00383719	0.00435767	0.380442
cg13484245	-0.00197189	0.00397122	0.620483
cg13484259	-0.000426928	0.00267939	0.87369
cg13484285	-0.00617541	0.00865624	0.477078
cg13484302	0.00468584	0.00391037	0.233326
cg13484324	0.00334128	0.00588423	0.571282
cg13484329	0.0013023	0.00395177	0.742357
cg13484341	0.00186297	0.00200158	0.353984
cg13484357	-0.00518751	0.0061251	0.398842
cg13484386	0.0101031	0.00709532	0.157253
cg13484467	-0.00121512	0.00429389	0.777709
cg13484505	0.00479189	0.00375137	0.204113
cg13484546	0.00109473	0.0026734	0.682963
cg13484549	0.00371568	0.0111571	0.739733
cg13484553	0.00354474	0.00573012	0.537426
cg13484581	0.00308057	0.00485635	0.527153
cg13484596	0.00882559	0.0111303	0.429495
cg13484608	-0.00140551	0.0058953	0.811997
cg13484614	0.013322	0.00701906	0.0602732
cg13484649	0.00149955	0.00322194	0.642535
cg13484693	0.0361852	0.00930191	0.000170466
cg13484753	0.0129333	0.00648619	0.0485839
cg13484782	0.0167561	0.0101878	0.102832
cg13484813	-0.0295245	0.0171875	0.0885986
cg13484848	0.0194567	0.0142403	0.174578
cg13484881	0.00341682	0.00321856	0.290702
cg13484901	0.00131298	0.00433306	0.762441
cg13484909	0.00836022	0.00465421	0.0751474
cg13484946	-0.000578949	0.00144939	0.690327
cg13484953	0.000364463	0.00307814	0.90596
cg13484958	0.00811715	0.0128899	0.530153
cg13484976	-0.00241942	0.00436503	0.580497
cg13484988	-0.00053657	0.000987488	0.587956
cg13484991	0.000542114	0.00210945	0.797655
cg13485052	-0.00243015	0.00356351	0.496676
cg13485061	-0.00768099	0.00521216	0.143376
cg13485112	0.00780893	0.00341803	0.0242185
cg13485126	-0.000593675	0.00337762	0.860794
cg13485156	0.000460347	0.00111264	0.679853
cg13485165	-0.00644375	0.0114931	0.576146
cg13485184	0.00358528	0.00498031	0.473092
cg13485208	0.00632905	0.0135335	0.640937
cg13485230	0.0105952	0.00939528	0.261849
cg13485235	0.00165903	0.00397575	0.677267
cg13485242	0.00484318	0.00650979	0.458444
cg13485248	0.0113749	0.0103497	0.274103
cg13485269	0.00781402	0.00874179	0.373308
cg13485290	0.00149113	0.00798386	0.85218
cg13485293	-0.000154257	0.00496323	0.975261
cg13485310	-0.0022524	0.00683553	0.742384
cg13485320	-0.00302336	0.00662775	0.649154
cg13485335	0.00913713	0.00703842	0.196893
cg13485366	-0.00215951	0.00452765	0.634319
cg13485374	0.00448621	0.00504918	0.376174
cg13485420	0.0101598	0.00845314	0.23194
cg13485448	-0.00590524	0.00287609	0.042381
cg13485454	0.026178	0.0149767	0.0832202
cg13485469	0.00487865	0.00308086	0.11612
cg13485470	0.00355705	0.00982012	0.717869
cg13485481	-0.00579399	0.00382085	0.132232
cg13485503	-0.00362923	0.00694967	0.602551
cg13485533	-0.00223921	0.00262278	0.395063
cg13485564	-0.00144202	0.00213863	0.501527
cg13485685	0.000533066	0.00101257	0.599618
cg13485718	-0.0131154	0.00582036	0.0261837
cg13485782	0.00469703	0.00578723	0.418731
cg13485874	0.00659491	0.00363676	0.0724472
cg13485889	0.00155823	0.00162879	0.340792
cg13485900	0.00256988	0.011072	0.816878
cg13485939	0.00798213	0.00762567	0.297471
cg13485962	0.00427364	0.00360103	0.237824
cg13485979	-0.00710942	0.00535375	0.186901
cg13485980	0.000429698	0.00381656	0.910559
cg13486056	0.00133085	0.00338344	0.694814
cg13486079	0.0037234	0.00486217	0.445412
cg13486082	0.00913697	0.00454631	0.0468611
cg13486170	0.00180341	0.00169438	0.289461
cg13486309	-0.000268952	0.0078942	0.972882
cg13486354	-0.00319588	0.00172433	0.0664555
cg13486387	0.000821489	0.0023394	0.726133
cg13486406	0.000167433	0.00170025	0.921731
cg13486430	-0.00599347	0.00931455	0.521246
cg13486441	0.00213388	0.0014904	0.155001
cg13486475	-0.00656522	0.00366903	0.0762591
cg13486491	0.0068001	0.00724811	0.350166
cg13486528	0.00401691	0.00447807	0.371634
cg13486531	-0.00191588	0.00471176	0.685065
cg13486542	-9.29171e-05	0.00742183	0.990033
cg13486549	0.00369666	0.00501021	0.462164
cg13486556	-0.000360829	0.0011153	0.746899
cg13486584	0.000890234	0.00946169	0.925207
cg13486600	0.00110382	0.00257213	0.66864
cg13486604	0.00601143	0.0085321	0.482543
cg13486627	-0.000608691	0.00111526	0.586299
cg13486641	0.0016985	0.0064899	0.794022
cg13486675	-0.00219805	0.00317845	0.490653
cg13486728	-0.00626448	0.00356023	0.0812108
cg13486755	0.00045167	0.00477815	0.924858
cg13486759	-0.00418643	0.00278791	0.136005
cg13486775	0.00109985	0.000852508	0.199663
cg13486805	-0.00439222	0.00339164	0.197979
cg13486813	0.00657336	0.00462315	0.157852
cg13486820	-0.00155365	0.00216074	0.473616
cg13486833	-0.00838696	0.00858614	0.330772
cg13486861	-0.00193774	0.00311819	0.535579
cg13486899	-0.00884945	0.00649982	0.176091
cg13486950	0.0145724	0.0145439	0.318523
cg13486955	-0.00234465	0.00353707	0.50877
cg13486959	-0.00131818	0.00314855	0.676265
cg13487026	0.00265627	0.00508109	0.602163
cg13487054	-0.00526519	0.0100199	0.600294
cg13487102	0.00361707	0.00199495	0.0724922
cg13487126	0.00112162	0.00756139	0.882345
cg13487127	0.00750859	0.00801609	0.350933
cg13487138	-0.00106962	0.00367476	0.771534
cg13487156	0.000291864	0.00521891	0.955502
cg13487183	-0.00402156	0.00598662	0.503121
cg13487184	0.000317976	0.00337433	0.925092
cg13487185	-0.000395667	0.00480603	0.934533
cg13487209	-0.00360866	0.00305718	0.240346
cg13487210	0.00309801	0.00336011	0.358513
cg13487211	-0.00472271	0.0118032	0.68983
cg13487220	0.00150318	0.00398619	0.706814
cg13487229	0.00228322	0.00203652	0.264628
cg13487271	-0.00457008	0.0039646	0.251479
cg13487284	0.00479245	0.00388702	0.220181
cg13487293	-0.00688178	0.00850196	0.419982
cg13487312	0.0102929	0.00571275	0.0742774
cg13487334	-0.000580605	0.00369937	0.875569
cg13487388	0.0016207	0.00811802	0.842123
cg13487408	0.00216452	0.00300155	0.472329
cg13487422	0.000297814	0.00483721	0.951017
cg13487431	0.00109281	0.00583017	0.851655
cg13487445	-0.00346089	0.0100919	0.732289
cg13487456	0.0154288	0.0077533	0.0490321
cg13487476	0.00394449	0.00651568	0.546148
cg13487477	0.00178959	0.00319744	0.576807
cg13487505	-4.93861e-06	0.00353806	0.998889
cg13487523	0.000776285	0.00452309	0.86404
cg13487537	0.000188452	0.00359163	0.958248
cg13487553	-0.000506629	0.0014321	0.724179
cg13487575	0.00631304	0.00926206	0.496898
cg13487614	0.0275658	0.00927613	0.00362551
cg13487631	-0.0178211	0.00903217	0.0509518
cg13487642	-0.00595219	0.00259844	0.0238538
cg13487666	0.0004356	0.00881134	0.96066
cg13487667	-0.00256662	0.0039085	0.512736
cg13487682	-0.00153144	0.00679114	0.821997
cg13487687	0.00302899	0.00861251	0.725727
cg13487748	0.000233359	0.00209756	0.911615
cg13487762	0.000348262	0.00119395	0.771065
cg13487859	-0.000757798	0.00172252	0.660831
cg13487862	0.00647532	0.0106386	0.543979
cg13487918	0.00851106	0.00682522	0.214998
cg13487956	0.00264424	0.0016745	0.117127
cg13487983	-0.000118939	0.00362266	0.973867
cg13487992	-0.00502853	0.00317504	0.116066
cg13488011	-0.00380876	0.00415813	0.361646
cg13488013	0.00121815	0.00563858	0.82935
cg13488020	-0.0029957	0.00545916	0.584271
cg13488034	0.000709665	0.00702544	0.91972
cg13488078	0.000552427	0.00400468	0.890531
cg13488090	-0.00698429	0.0104494	0.505259
cg13488137	-0.024136	0.0439082	0.583624
cg13488186	0.00994295	0.00570378	0.0840397
cg13488201	0.000286343	0.00339227	0.932881
cg13488220	-0.00364469	0.00455152	0.424964
cg13488284	0.00051948	0.00172245	0.763522
cg13488351	-0.000459585	0.00161533	0.776541
cg13488395	0.000119904	0.00186129	0.948751
cg13488501	0.00749215	0.00837875	0.373141
cg13488542	0.00229553	0.00380102	0.547114
cg13488556	-0.00125237	0.00360552	0.728982
cg13488570	-0.000215372	0.00149884	0.886001
cg13488605	-0.000775018	0.00526862	0.883317
cg13488680	0.00125645	0.00129375	0.333555
cg13488725	0.000189681	0.00419535	0.964019
cg13488761	0.0107721	0.00637995	0.0941103
cg13488788	-0.0177119	0.00979993	0.0733913
cg13488811	-0.000920852	0.00437791	0.833784
cg13488851	-0.00647693	0.00417386	0.123535
cg13488853	0.00574444	0.00340057	0.0939515
cg13488877	-0.000542409	0.00285731	0.849784
cg13488883	-0.00233384	0.00407973	0.56843
cg13488921	0.00647545	0.00494862	0.193371
cg13488930	-0.0106624	0.00421535	0.0128162
cg13488944	0.00330159	0.00398278	0.408887
cg13489005	-0.00310365	0.00292433	0.290827
cg13489040	0.00239315	0.00214344	0.266596
cg13489049	-0.017223	0.00793673	0.0321167
cg13489054	0.00986662	0.00524708	0.0626511
cg13489115	-0.00456576	0.00601792	0.44963
cg13489119	-0.014221	0.0091856	0.124399
cg13489127	-0.00204437	0.00454673	0.653842
cg13489195	0.00641133	0.00380314	0.0946186
cg13489197	0.000267299	0.00800082	0.973408
cg13489205	-0.00056077	0.00534133	0.916574
cg13489279	-0.00196968	0.00257236	0.445459
cg13489347	-0.000906955	0.0033836	0.789158
cg13489403	0.00617758	0.00407395	0.132246
cg13489424	0.00239166	0.00527431	0.651099
cg13489479	-0.000886018	0.00219936	0.687825
cg13489499	-0.00211841	0.00621754	0.733956
cg13489528	0.00119276	0.00587523	0.839492
cg13489553	-0.0077629	0.00395801	0.0523244
cg13489576	2.2053e-05	0.00580481	0.996976
cg13489590	0.00184831	0.00282325	0.514019
cg13489596	-0.00874442	0.00397563	0.0298963
cg13489621	-0.000878827	0.00380356	0.817695
cg13489673	-0.00255304	0.00394575	0.518933
cg13489722	0.00304446	0.00306228	0.322279
cg13489819	0.00190043	0.00176585	0.284144
cg13489843	0.00469789	0.00339766	0.169512
cg13489845	0.00626965	0.00751183	0.405699
cg13489860	0.00330046	0.00496274	0.507387
cg13489874	0.0040542	0.00270875	0.137282
cg13489914	-0.000803283	0.00315096	0.799243
cg13489922	-0.00500538	0.0119715	0.676668
cg13489958	0.00388037	0.0011811	0.00136003
cg13489987	-0.0120011	0.00779293	0.12638
cg13490106	-0.00311394	0.00613808	0.612931
cg13490117	0.00111111	0.00469019	0.813166
cg13490128	0.000790404	0.00456286	0.862787
cg13490145	-0.000365906	0.00390806	0.925572
cg13490227	0.00219948	0.00507163	0.665352
cg13490235	-0.0185789	0.00935673	0.0495191
cg13490244	0.00336516	0.00235725	0.156195
cg13490264	-0.00157044	0.00464556	0.735956
cg13490273	0.00546517	0.00894549	0.542476
cg13490352	-0.00452745	0.00963217	0.639244
cg13490361	0.00207827	0.00300163	0.490131
cg13490368	-0.00629888	0.00381737	0.101733
cg13490389	0.0135204	0.00847857	0.113608
cg13490403	-0.0017167	0.00129834	0.188789
cg13490422	0.00894295	0.00354935	0.013159
cg13490483	-0.00158592	0.00160123	0.324094
cg13490575	0.000628504	0.00541532	0.907812
cg13490578	0.00860886	0.00979399	0.381286
cg13490599	0.00180926	0.00324159	0.577864
cg13490635	0.00111991	0.00137256	0.416273
cg13490670	0.00140923	0.00283974	0.620689
cg13490677	-0.000218966	0.00219688	0.920783
cg13490729	0.00133101	0.00340936	0.696984
cg13490764	-0.00139572	0.00387605	0.719459
cg13490827	-0.00101687	0.00195972	0.604864
cg13490832	-0.000942218	0.00569639	0.868923
cg13490869	0.00301481	0.00445644	0.500114
cg13490895	-0.00159399	0.00700186	0.820331
cg13490911	0.00905768	0.0054113	0.0969518
cg13490915	-0.00153685	0.00301849	0.611653
cg13490971	0.00328214	0.00178524	0.0686406
cg13490977	0.000464244	0.00572125	0.935472
cg13490979	0.00362278	0.00419532	0.389691
cg13491003	0.000645634	0.0034915	0.853629
cg13491005	-0.00113092	0.00446547	0.800532
cg13491023	0.0132036	0.00371771	0.000561426
cg13491071	-0.00137424	0.00432531	0.751289
cg13491139	0.00124885	0.00968919	0.897675
cg13491144	0.00841642	0.00589598	0.156223
cg13491192	-0.000591946	0.000946564	0.533005
cg13491213	0.00322548	0.00365907	0.379934
cg13491234	-0.00735488	0.00401767	0.069814
cg13491250	0.00206308	0.00464112	0.657523
cg13491296	0.00067686	0.00150368	0.653483
cg13491304	0.00826949	0.00787142	0.295717
cg13491317	0.00944604	0.00527283	0.075921
cg13491343	-0.000201325	0.00430263	0.962763
cg13491400	-0.00252108	0.00793891	0.75141
cg13491413	0.00171013	0.00131511	0.196145
cg13491480	-0.0101976	0.00490979	0.0400903
cg13491481	0.000542494	0.00110405	0.624129
cg13491506	-0.0112362	0.00649966	0.0866116
cg13491563	-0.000918212	0.00382777	0.81086
cg13491584	0.000710531	0.0032544	0.82757
cg13491602	0.000323488	0.00325785	0.921082
cg13491644	0.00122025	0.00114554	0.289069
cg13491662	-0.000743811	0.0042713	0.862068
cg13491690	-0.000278684	0.00132148	0.833358
cg13491724	0.00142542	0.00530649	0.788718
cg13491731	-9.38092e-05	0.00782326	0.990454
cg13491737	-0.00518723	0.00311154	0.0982895
cg13491759	0.0019194	0.00187248	0.307544
cg13491846	-0.000786631	0.00470286	0.867462
cg13491899	-0.00801674	0.00407699	0.0517336
cg13491907	0.00204	0.00399871	0.61094
cg13491928	-0.00207788	0.003654	0.570727
cg13491945	0.0067506	0.00482266	0.164347
cg13491959	0.00010434	0.00218731	0.962038
cg13492070	0.00066196	0.000986044	0.503393
cg13492085	0.00305533	0.0127259	0.810701
cg13492103	0.00208823	0.0017906	0.246002
cg13492133	-0.0122052	0.00442986	0.00684799
cg13492139	-0.00428343	0.00586248	0.466518
cg13492159	0.00157323	0.00138596	0.258749
cg13492164	0.00166965	0.00361067	0.644677
cg13492223	0.00175528	0.0033134	0.597331
cg13492227	0.00015045	0.00394558	0.969651
cg13492245	-0.00698688	0.013392	0.602896
cg13492288	0.000739787	0.00140693	0.600055
cg13492289	-0.000219935	0.00537813	0.967453
cg13492291	0.000106152	0.00253782	0.96671
cg13492331	0.0207275	0.00853311	0.016728
cg13492337	-0.0103299	0.00825677	0.21351
cg13492340	-0.0078188	0.00551609	0.159126
cg13492364	0.000158609	0.00127013	0.900846
cg13492490	-0.000603973	0.0043333	0.889401
cg13492553	-0.00208115	0.00393482	0.597917
cg13492573	0.0022424	0.00269711	0.407514
cg13492575	-0.00649843	0.002897	0.0268541
cg13492600	-0.000137815	0.00122176	0.910391
cg13492602	-0.00292933	0.00430346	0.497472
cg13492609	-0.00584882	0.00462499	0.208635
cg13492632	0.00283186	0.0072445	0.696615
cg13492671	-4.11703e-05	0.00471668	0.993051
cg13492724	-0.00307877	0.0105481	0.77092
cg13492737	-0.00326342	0.0203641	0.87297
cg13492826	-0.00649738	0.00581548	0.266275
cg13492856	0.00201573	0.0037067	0.587656
cg13493005	-4.20869e-05	0.00551131	0.993921
cg13493043	-0.00102048	0.00362078	0.778587
cg13493048	-0.00418022	0.00398241	0.29613
cg13493071	0.00501842	0.00646942	0.439553
cg13493075	-0.015395	0.0089496	0.0881603
cg13493091	-0.00660118	0.00758025	0.385705
cg13493092	0.00602952	0.00659172	0.362308
cg13493109	-0.00389627	0.00299798	0.196395
cg13493207	0.00180044	0.00541132	0.739969
cg13493250	0.00315082	0.00484117	0.516483
cg13493265	0.00473727	0.00951853	0.619678
cg13493295	-0.00348353	0.00516183	0.501154
cg13493333	-0.00221557	0.00569185	0.697828
cg13493360	-0.000675394	0.00321748	0.834116
cg13493414	0.0025312	0.00409543	0.537795
cg13493426	0.00190321	0.0070973	0.789069
cg13493443	0.00362104	0.00432271	0.403995
cg13493526	0.000692813	0.00111954	0.537282
cg13493546	-0.0035519	0.0030405	0.245208
cg13493559	0.00170643	0.00291651	0.559662
cg13493560	-0.0086596	0.00542951	0.11355
cg13493575	-0.00391137	0.00654527	0.551321
cg13493578	-0.000393344	0.00116771	0.736859
cg13493620	-0.000419292	0.00357512	0.906848
cg13493635	-0.00826348	0.00994979	0.408013
cg13493652	0.00565197	0.00697955	0.419778
cg13493655	0.0051184	0.00616027	0.407813
cg13493749	0.000520386	0.0011764	0.659085
cg13493766	-0.00461338	0.00854042	0.590144
cg13493781	0.000143495	0.00360265	0.968299
cg13493791	0.00225074	0.00333554	0.501209
cg13493805	-0.00100527	0.00508838	0.843746
cg13493827	0.00850429	0.00795138	0.287128
cg13493846	0.000592427	0.00591959	0.920461
cg13493996	-0.0053972	0.0104891	0.607878
cg13494026	-0.000702997	0.00386625	0.856045
cg13494037	0.00341302	0.00353516	0.3364
cg13494042	0.00530765	0.00335706	0.116689
cg13494055	0.00464546	0.00325721	0.15659
cg13494080	-0.00451835	0.00527789	0.393776
cg13494084	0.00503887	0.0070037	0.473357
cg13494087	0.00178984	0.00401467	0.656585
cg13494098	-2.09477e-07	0.0095221	0.999982
cg13494121	-0.00262761	0.00968285	0.786608
cg13494168	0.00217582	0.00300451	0.470462
cg13494191	0.000618436	0.00167026	0.711885
cg13494229	-0.00202296	0.0136577	0.882516
cg13494334	-0.00515315	0.00438325	0.242229
cg13494348	-0.00108577	0.010002	0.91375
cg13494355	-0.00191275	0.00350811	0.586676
cg13494368	0.000256887	0.00116885	0.826444
cg13494428	0.00257405	0.00405661	0.527027
cg13494481	-0.0140478	0.00609314	0.0229796
cg13494498	4.43379e-05	0.0011258	0.968655
cg13494509	0.0065361	0.00399328	0.104485
cg13494562	0.00131602	0.00442896	0.766911
cg13494587	-0.000158713	0.00383476	0.96706
cg13494631	-0.00394198	0.00242572	0.106957
cg13494636	0.00876114	0.0103765	0.400289
cg13494652	0.00259902	0.00472374	0.583275
cg13494691	0.000280745	0.00444375	0.949738
cg13494721	-0.00274547	0.00514091	0.594369
cg13494758	-0.00430802	0.0055425	0.438638
cg13494769	-0.0231688	0.00801902	0.00463768
cg13494827	-0.00686182	0.00850019	0.421231
cg13494887	-0.00365895	0.0043435	0.401362
cg13494933	-0.00465988	0.00799303	0.56107
cg13494942	0.0031296	0.0053992	0.56332
cg13494951	-0.0046851	0.0111271	0.674522
cg13495025	0.00114375	0.000999309	0.254841
cg13495026	0.00287805	0.00467501	0.539391
cg13495031	-0.00431347	0.00505241	0.395069
cg13495038	0.000189362	0.00225106	0.93311
cg13495046	0.000620538	0.00648739	0.923967
cg13495086	-0.00224576	0.00562361	0.690399
cg13495111	0.00243765	0.00486483	0.617301
cg13495118	-0.00195637	0.0069543	0.778986
cg13495130	-0.000633538	0.0107382	0.953058
cg13495160	-0.000286532	0.00121499	0.813995
cg13495204	0.00402411	0.00335412	0.232768
cg13495205	-0.00094302	0.00655759	0.885912
cg13495227	0.00330845	0.00495135	0.505386
cg13495235	0.00933462	0.00881333	0.291811
cg13495270	0.000321194	0.00845805	0.969775
cg13495336	0.00787644	0.00490786	0.11134
cg13495369	0.00130941	0.00137608	0.343374
cg13495373	-0.00215914	0.00387404	0.57841
cg13495381	-0.001906	0.00409083	0.642177
cg13495389	0.00152448	0.00613229	0.804127
cg13495442	0.00801591	0.00633692	0.208513
cg13495455	-0.0035079	0.00624793	0.575612
cg13495489	-0.0035525	0.00310854	0.255551
cg13495521	0.000291264	0.00512972	0.954822
cg13495532	-0.00168729	0.00312971	0.590873
cg13495536	0.000245804	0.0074394	0.973701
cg13495574	-0.000642613	0.00378504	0.865492
cg13495651	0.0037552	0.00904822	0.678921
cg13495667	-0.00706344	0.00400745	0.0806997
cg13495693	-0.00546657	0.0051575	0.291458
cg13495724	-0.00401119	0.00490576	0.415294
cg13495774	0.00781195	0.00398567	0.0524786
cg13495791	0.00071631	0.00447751	0.873185
cg13495792	0.000418039	0.0049405	0.932719
cg13495815	0.00398978	0.00771427	0.60604
cg13495850	0.00026066	0.00154342	0.866192
cg13495918	-0.00195686	0.00338516	0.564378
cg13495928	-0.0039672	0.00649562	0.542602
cg13495994	-0.00479385	0.00776881	0.538445
cg13496019	0.000876895	0.00180529	0.628104
cg13496039	0.00378568	0.00511066	0.4604
cg13496041	-0.00402895	0.00805396	0.617885
cg13496066	-0.0154033	0.00849934	0.0726194
cg13496069	-0.00252439	0.00356893	0.480834
cg13496076	-0.00295016	0.00413316	0.476849
cg13496098	-0.00217236	0.00239902	0.367133
cg13496160	-0.00126881	0.00155235	0.415464
cg13496167	-0.00251459	0.0170967	0.883333
cg13496244	-0.0127698	0.00542876	0.0204069
cg13496251	-0.00195496	0.00711098	0.783883
cg13496270	0.00158799	0.0056375	0.778706
cg13496333	-0.000221885	0.00178264	0.901166
cg13496340	-0.00328496	0.00349188	0.348862
cg13496359	-0.000913689	0.00373684	0.807284
cg13496392	-0.00708096	0.00430888	0.103117
cg13496421	-0.00579883	0.00886414	0.514331
cg13496425	-0.0065947	0.00636648	0.302505
cg13496481	0.00475536	0.0068095	0.486411
cg13496492	-0.00152644	0.00296316	0.60747
cg13496494	0.000314063	0.00554506	0.954934
cg13496511	-0.000777257	0.0039482	0.844291
cg13496515	-0.000189177	0.00351793	0.95721
cg13496568	-0.00139218	0.0049839	0.780503
cg13496591	0.00436989	0.0033495	0.19469
cg13496596	-0.00236996	0.00547204	0.665772
cg13496660	0.00585268	0.00700303	0.405083
cg13496662	0.00180263	0.00389852	0.6447
cg13496755	0.0565533	0.0351905	0.110856
cg13496793	-0.00270507	0.0120297	0.822494
cg13496837	-0.00519511	0.0157772	0.742559
cg13496838	0.00184957	0.00194776	0.344367
cg13496844	-0.00568061	0.0114384	0.620428
cg13496862	0.00496609	0.0068545	0.470269
cg13496888	0.00358237	0.00659246	0.587931
cg13496915	-0.00238917	0.00552697	0.666373
cg13496945	0.000885558	0.00305747	0.772629
cg13496979	-0.00122503	0.0015585	0.433508
cg13496998	0.0160215	0.0127125	0.210184
cg13496999	0.00272745	0.0061945	0.660567
cg13497017	-0.0131934	0.0133004	0.323359
cg13497062	-0.0130943	0.0259174	0.614388
cg13497068	0.00121954	0.00131821	0.356877
cg13497069	0.000387764	0.00523551	0.941091
cg13497074	-7.5152e-05	0.0013432	0.955482
cg13497082	0.000777409	0.0061367	0.899419
cg13497089	-0.00191148	0.00440647	0.665276
cg13497155	0.000424401	0.00101783	0.677502
cg13497181	0.000952011	0.00441077	0.829507
cg13497187	-0.00224838	0.00320706	0.484712
cg13497202	0.00146102	0.00287327	0.612112
cg13497236	0.00623265	0.00944828	0.510826
cg13497283	0.00606194	0.00726023	0.405523
cg13497285	-1.98438e-05	0.00127006	0.987562
cg13497301	-0.00210433	0.0015012	0.163749
cg13497315	0.00325828	0.00429976	0.450173
cg13497366	0.00124376	0.00441951	0.778905
cg13497401	0.00144401	0.00356659	0.686344
cg13497451	-0.00558148	0.00757136	0.462552
cg13497475	0.00157235	0.00121601	0.198659
cg13497506	-0.00229632	0.000978587	0.0207052
cg13497525	0.0140222	0.00716167	0.0527223
cg13497563	-0.000821124	0.00396553	0.836335
cg13497582	-0.00253837	0.00400848	0.527861
cg13497616	0.000495134	0.00365723	0.89255
cg13497643	-0.0068821	0.00754146	0.36343
cg13497650	-0.0204804	0.0108537	0.0617554
cg13497696	4.32994e-05	0.0011813	0.970826
cg13497866	0.00584474	0.00531266	0.273624
cg13497903	0.00259442	0.00275192	0.347829
cg13497926	-0.00269848	0.00734757	0.714117
cg13497933	-0.00765625	0.00994999	0.443232
cg13497939	-0.000557409	0.00152992	0.716292
cg13497948	0.00245022	0.00510981	0.632508
cg13497966	-0.0073236	0.00818968	0.373107
cg13498005	0.00136914	0.00498985	0.784294
cg13498024	-0.000451766	0.00474391	0.924302
cg13498035	0.000114859	0.000997238	0.908511
cg13498056	0.000621642	0.00325436	0.848857
cg13498107	-0.00325761	0.0158355	0.837387
cg13498176	-0.00224444	0.00453621	0.621722
cg13498207	0.00554615	0.00293797	0.0616474
cg13498216	-0.023663	0.0276298	0.39359
cg13498230	0.00311786	0.00309839	0.316448
cg13498235	0.00404736	0.004468	0.366957
cg13498284	0.0062303	0.00523393	0.236419
cg13498348	-0.00751328	0.00528228	0.157703
cg13498382	-0.00385883	0.00739766	0.602959
cg13498479	-0.00665667	0.00524732	0.20722
cg13498483	0.00524877	0.00413321	0.206752
cg13498519	0.00178699	0.00148089	0.230091
cg13498574	0.00549367	0.00556947	0.326068
cg13498610	0.00188614	0.00352609	0.593773
cg13498636	-0.00404736	0.00497963	0.418067
cg13498650	0.0301576	0.0155528	0.0550117
cg13498757	-0.00710568	0.0274127	0.795948
cg13498778	0.0034307	0.00572848	0.550459
cg13498800	-0.00363272	0.00425633	0.395212
cg13498858	0.00182101	0.00157155	0.24903
cg13498872	0.000734396	0.00183931	0.690448
cg13498940	0.000866618	0.00289414	0.76516
cg13498953	0.00677174	0.00465995	0.14897
cg13499011	-0.00543849	0.00827319	0.512296
cg13499022	0.000769199	0.00125606	0.541522
cg13499043	-0.000333686	0.00480143	0.944718
cg13499067	2.85065e-05	0.00241686	0.99061
cg13499105	-0.00673899	0.00842967	0.425729
cg13499155	0.00436331	0.00527207	0.409642
cg13499161	-0.00635417	0.00487145	0.194782
cg13499195	5.12846e-05	0.00329243	0.9876
cg13499271	-0.000772141	0.00155207	0.619819
cg13499300	0.00139928	0.00123748	0.260575
cg13499318	0.011777	0.0149501	0.432507
cg13499324	-0.0292489	0.0139806	0.038689
cg13499330	-0.000756085	0.00609272	0.901461
cg13499339	-0.000610371	0.00417399	0.884001
cg13499371	0.00245462	0.00346346	0.479972
cg13499380	0.00259007	0.00378143	0.494794
cg13499395	-0.00669487	0.00668492	0.318749
cg13499468	0.0033101	0.00536558	0.538544
cg13499473	-0.0103032	0.00602725	0.090141
cg13499555	-0.00516385	0.00345254	0.137553
cg13499600	-0.0100578	0.00918415	0.27581
cg13499648	-0.00239135	0.00412448	0.563217
cg13499708	0.00620819	0.00620919	0.319544
cg13499711	0.00188797	0.00310767	0.544736
cg13499717	-0.00552863	0.00664677	0.407304
cg13499740	-0.000835101	0.00359542	0.816754
cg13499773	0.00135998	0.00382415	0.722787
cg13499810	0.00107434	0.00920415	0.907288
cg13499822	0.0103905	0.0106828	0.332832
cg13499871	0.00574681	0.00543519	0.292634
cg13499896	0.0012086	0.0048179	0.802385
cg13499966	-0.00185886	0.00207695	0.372709
cg13500013	-0.00571144	0.0100981	0.572801
cg13500059	0.00393016	0.00533053	0.462486
cg13500072	0.00220764	0.0101391	0.828031
cg13500074	0.000368349	0.0019362	0.849463
cg13500113	0.000953414	0.00372642	0.798534
cg13500194	0.00470986	0.00585788	0.423087
cg13500196	-0.000975547	0.00431085	0.82138
cg13500206	0.0018281	0.00358709	0.611311
cg13500346	-0.00416208	0.00349312	0.235972
cg13500353	-0.00100853	0.00234872	0.668461
cg13500354	0.00267716	0.00504363	0.596608
cg13500430	-0.00739344	0.0051731	0.155727
cg13500471	0.00268996	0.00665859	0.686995
cg13500480	0.00134708	0.00680655	0.843475
cg13500489	0.000999767	0.00708751	0.888076
cg13500499	0.00125172	0.00709911	0.860361
cg13500576	0.00193522	0.00124695	0.123493
cg13500608	-0.00375194	0.0033882	0.270512
cg13500636	-0.00303119	0.00612752	0.621791
cg13500657	-0.00834693	0.00638249	0.193624
cg13500705	0.00508955	0.00643389	0.430585
cg13500715	-0.0037356	0.00736578	0.613042
cg13500720	-0.00151049	0.00413437	0.71554
cg13500774	-0.00127229	0.00139935	0.365195
cg13500784	0.00685957	0.00581828	0.240909
cg13500824	-0.011091	0.00842192	0.190555
cg13500842	0.00834813	0.00659946	0.208507
cg13500852	-0.00775569	0.00526493	0.143533
cg13500877	-0.00637254	0.0106024	0.549024
cg13500909	-0.00521911	0.00334201	0.121188
cg13501027	-0.00118331	0.00332908	0.722923
cg13501042	-0.00520971	0.00361123	0.151912
cg13501085	0.00191662	0.00214656	0.373835
cg13501087	-0.000206408	0.00429639	0.961768
cg13501090	-0.00292378	0.00548055	0.594756
cg13501117	-0.0031863	0.00153955	0.0407877
cg13501181	-0.000536623	0.00306789	0.861461
cg13501185	0.00186336	0.00537466	0.729472
cg13501202	0.00192423	0.00457999	0.675189
cg13501225	-0.00244417	0.00235831	0.302244
cg13501263	-0.000309549	0.00108061	0.775056
cg13501279	-0.000427475	0.00231393	0.853768
cg13501359	0.00132059	0.00178277	0.460395
cg13501371	0.0012475	0.00486533	0.798107
cg13501395	0.006924	0.00641427	0.282698
cg13501457	-0.00380811	0.00360145	0.292612
cg13501507	-0.000850023	0.00106932	0.42834
cg13501527	0.00164501	0.00462011	0.72247
cg13501581	-0.00182812	0.00491247	0.710492
cg13501616	0.00730507	0.00935751	0.436647
cg13501632	-0.015236	0.00819322	0.0655684
cg13501779	0.00322794	0.00271506	0.236994
cg13501793	0.00299796	0.00163695	0.0696949
cg13501803	0.00627404	0.00428897	0.146314
cg13501813	-0.00229941	0.00360104	0.524426
cg13501888	0.00604254	0.00612078	0.325664
cg13501912	-0.000315974	0.00207831	0.879434
cg13501950	-0.00473677	0.00300834	0.118182
cg13501951	-0.00547719	0.0112647	0.627756
cg13501959	0.000994442	0.00748277	0.894513
cg13501967	0.00122891	0.00355442	0.730185
cg13501999	-0.000534897	0.00149407	0.721008
cg13502023	0.00413779	0.0033413	0.218165
cg13502028	0.00460326	0.00336547	0.174116
cg13502037	-0.00273488	0.0032154	0.39683
cg13502080	0.0022957	0.00498035	0.645727
cg13502115	-0.00339327	0.00387693	0.383312
cg13502125	-0.0214419	0.00987205	0.0319653
cg13502128	-0.000638377	0.00382398	0.867718
cg13502130	-0.00298151	0.00622601	0.632957
cg13502189	1.82615e-06	0.0063283	0.99977
cg13502195	0.00130243	0.00362748	0.720237
cg13502215	0.000652675	0.00199213	0.743806
cg13502252	0.000758193	0.00492315	0.877882
cg13502346	0.00439096	0.00703676	0.533894
cg13502356	0.00281904	0.00139343	0.0454451
cg13502382	-0.0530873	0.0256124	0.0404938
cg13502395	0.00379002	0.00571392	0.508503
cg13502403	0.00259894	0.00457044	0.570738
cg13502414	-0.0237858	0.0082215	0.00458465
cg13502474	0.00182696	0.00641027	0.776166
cg13502514	-0.000953725	0.00312087	0.76048
cg13502545	-0.00268904	0.00507099	0.596968
cg13502568	-0.00316137	0.00990291	0.750142
cg13502592	0.00285233	0.00822391	0.729367
cg13502610	-0.00101024	0.0064013	0.874885
cg13502686	-0.00767623	0.00791332	0.334117
cg13502716	0.00562237	0.00347575	0.108562
cg13502741	0.00604667	0.00536084	0.261758
cg13502799	0.0118091	0.0078019	0.132939
cg13502823	0.00016408	0.00405726	0.967813
cg13502942	-0.00480859	0.0111793	0.667925
cg13502950	0.0015563	0.0109377	0.887108
cg13503025	-0.000506563	0.00426415	0.90565
cg13503050	0.0145906	0.0103625	0.161896
cg13503067	0.000574398	0.00290559	0.843648
cg13503143	0.00323293	0.00318561	0.312362
cg13503148	-0.000386866	0.00467603	0.934211
cg13503179	0.00141018	0.00822171	0.864126
cg13503214	-0.00810456	0.00785528	0.30442
cg13503253	0.00816067	0.00634276	0.200883
cg13503268	0.00354009	0.00341896	0.302699
cg13503364	0.000643041	0.00301335	0.831405
cg13503382	0.00592905	0.00975244	0.544447
cg13503413	-1.0738e-05	0.0013068	0.993458
cg13503416	-0.0032008	0.00690395	0.643821
cg13503458	-0.00462162	0.00473351	0.330989
cg13503476	0.000571119	0.00562626	0.919328
cg13503477	-0.000567323	0.00460081	0.902083
cg13503523	-0.00495001	0.00373143	0.187349
cg13503564	0.000516286	0.00406347	0.899124
cg13503583	0.00122935	0.000945402	0.196151
cg13503605	0.000876056	0.00194294	0.652939
cg13503677	0.00286983	0.00382421	0.454565
cg13503720	-0.0102889	0.0126003	0.415914
cg13503773	0.00270342	0.00354629	0.447469
cg13503816	-0.00948782	0.00572176	0.100075
cg13503913	0.000294175	0.00363143	0.93558
cg13503915	-0.0317532	0.0197314	0.110373
cg13503928	0.00444732	0.00424635	0.297203
cg13504000	-0.000396508	0.0012523	0.752118
cg13504055	-0.00163845	0.00175529	0.352603
cg13504059	0.000618753	0.00369541	0.867327
cg13504105	-0.00604856	0.00319676	0.0610612
cg13504195	0.00265261	0.00605182	0.662001
cg13504215	-0.000690791	0.00154778	0.656234
cg13504243	0.00142484	0.00536592	0.791085
cg13504245	0.00375556	0.00226514	0.10012
cg13504265	-0.00263912	0.00400604	0.511386
cg13504283	0.00499324	0.0033235	0.135807
cg13504318	0.017566	0.0147888	0.237429
cg13504346	-0.00386726	0.00826059	0.640582
cg13504410	-0.00491077	0.00625993	0.434416
cg13504423	-0.00405238	0.00431603	0.349796
cg13504432	0.0055648	0.00752846	0.461351
cg13504492	-0.0077805	0.00649846	0.233724
cg13504554	-0.00170266	0.00416927	0.683772
cg13504570	-0.0015743	0.00178231	0.37897
cg13504585	0.0124885	0.0104696	0.235456
cg13504602	0.00905283	0.00407966	0.0285015
cg13504614	0.00132567	0.00432798	0.759943
cg13504704	0.00434617	0.00465756	0.352753
cg13504714	-0.00118407	0.00131674	0.370453
cg13504733	0.000924869	0.00274072	0.736406
cg13504740	-0.00154451	0.00523209	0.768388
cg13504750	-0.0044146	0.0070306	0.531339
cg13504812	0.00250591	0.00289297	0.38823
cg13504844	0.00752359	0.00425567	0.0798012
cg13504856	-0.00907399	0.00434903	0.0392088
cg13504858	0.00411342	0.00278127	0.141955
cg13504881	0.00144877	0.00336924	0.668022
cg13504903	0.00159166	0.00264741	0.548912
cg13504907	-3.4451e-05	0.00478764	0.994271
cg13504918	-0.000542647	0.00359579	0.880317
cg13504931	0.000327163	0.00437984	0.940589
cg13504933	-0.00589042	0.00315906	0.0648541
cg13504976	0.00444801	0.0104348	0.67073
cg13504993	-0.00275145	0.00591301	0.642605
cg13505011	0.000504241	0.000796915	0.528192
cg13505050	-0.00123766	0.00624394	0.843234
cg13505051	0.000935555	0.0048476	0.847314
cg13505074	0.00880545	0.00486899	0.0732155
cg13505192	-0.00390694	0.00310856	0.21143
cg13505230	0.000615596	0.00394959	0.876422
cg13505245	0.00416508	0.00864724	0.630983
cg13505268	-0.00459474	0.00541803	0.398221
cg13505271	-0.00193089	0.00567431	0.734278
cg13505279	3.6717e-05	0.00563489	0.994813
cg13505316	-0.0160338	0.00784445	0.0433022
cg13505359	0.00416621	0.0052208	0.426557
cg13505393	-0.00420084	0.0042971	0.33038
cg13505469	-0.000237808	0.0014647	0.871315
cg13505475	0.00352421	0.00345703	0.310194
cg13505479	0.00514221	0.00624286	0.411864
cg13505571	-0.0092363	0.0042623	0.032355
cg13505608	0.000323434	0.00262894	0.902305
cg13505664	-0.00147476	0.00126191	0.245017
cg13505691	0.00711425	0.00498871	0.15663
cg13505693	0.0026049	0.00423381	0.53963
cg13505700	-0.00903746	0.0075258	0.232338
cg13505705	0.000242581	0.000948319	0.798574
cg13505736	-0.0020439	0.00288568	0.480237
cg13505794	-0.000817669	0.00104029	0.433526
cg13505795	-0.000752435	0.00300651	0.802838
cg13505917	-0.000433905	0.0031372	0.890244
cg13505944	0.00310083	0.0094767	0.744123
cg13505974	-0.00531092	0.00568161	0.351924
cg13505986	-0.00103195	0.00346124	0.766145
cg13506019	0.012827	0.00713813	0.0750356
cg13506038	-0.000411228	0.00347963	0.906136
cg13506101	0.0078403	0.00299975	0.010189
cg13506136	-0.00230173	0.0061161	0.707376
cg13506153	0.00961657	0.00554837	0.0858076
cg13506158	0.00385916	0.00878298	0.661225
cg13506166	-0.00391839	0.0038688	0.31333
cg13506219	-0.00139882	0.00164543	0.397071
cg13506224	-0.000114878	0.00164294	0.94438
cg13506244	0.00247044	0.00395136	0.533104
cg13506281	0.125031	0.052314	0.0185167
cg13506288	0.00596401	0.00665713	0.372237
cg13506324	-0.000809624	0.00768588	0.916295
cg13506325	-0.0143052	0.011598	0.220001
cg13506354	-0.00526094	0.00508639	0.303216
cg13506366	0.0143013	0.00731996	0.0532261
cg13506485	-4.01206e-07	0.00533923	0.99994
cg13506496	-0.000343474	0.00467775	0.941597
cg13506510	-8.23709e-05	0.00125214	0.947667
cg13506547	0.00183586	0.00808689	0.820825
cg13506559	0.00328287	0.00943702	0.728589
cg13506575	0.0756998	0.0565373	0.183303
cg13506600	-0.0112426	0.00556019	0.0455619
cg13506624	0.00592586	0.00669524	0.378006
cg13506653	0.00183902	0.00990439	0.853034
cg13506670	-0.00156059	0.00367636	0.672021
cg13506696	0.00507285	0.00643947	0.432493
cg13507084	-0.00636197	0.0104911	0.545465
cg13507091	0.00370144	0.00396128	0.352105
cg13507224	0.000459977	0.00312695	0.883317
cg13507269	-0.00480692	0.0123031	0.696755
cg13507279	-0.00202675	0.00716163	0.777698
cg13507291	0.00505188	0.00687109	0.463732
cg13507302	-0.000574032	0.00386445	0.882182
cg13507326	-0.0201792	0.0151659	0.186034
cg13507342	0.00232161	0.00364811	0.525823
cg13507429	0.00755638	0.00806033	0.35053
cg13507452	0.00154466	0.00708923	0.827913
cg13507489	-0.00282107	0.00633838	0.657123
cg13507492	-1.67463e-05	0.00351192	0.996204
cg13507506	0.00078722	0.00142519	0.581801
cg13507560	0.0017826	0.0096949	0.854448
cg13507563	-0.00129893	0.0152013	0.932057
cg13507598	0.00842952	0.00836045	0.315502
cg13507658	-0.000365657	0.0029938	0.903009
cg13507686	-0.00670391	0.00472474	0.158706
cg13507706	-0.000630115	0.00420402	0.881126
cg13507888	-0.00253703	0.00334762	0.450126
cg13507893	0.00048704	0.00412109	0.906135
cg13507948	0.00034652	0.000952609	0.716724
cg13507964	0.00135432	0.00299778	0.652306
cg13507983	-0.00367124	0.00447342	0.413572
cg13508031	0.0032203	0.00450131	0.475843
cg13508072	0.000245988	0.0037973	0.948465
cg13508136	-0.00570644	0.00428103	0.18525
cg13508140	-8.01599e-05	0.00101195	0.937004
cg13508171	-0.00325306	0.00472077	0.492189
cg13508175	0.00602957	0.00690877	0.384671
cg13508208	0.00207481	0.00721337	0.774158
cg13508260	-0.00220945	0.00360642	0.541355
cg13508282	-0.00803685	0.00446527	0.0745752
cg13508283	0.000965419	0.00142008	0.498013
cg13508369	0.00377268	0.00748753	0.615348
cg13508382	-0.000833961	0.00647892	0.897811
cg13508402	0.00208492	0.004511	0.644845
cg13508417	0.00559666	0.00311032	0.0746501
cg13508436	0.000192661	0.004301	0.964351
cg13508444	-0.00585868	0.00400244	0.146056
cg13508449	-0.0015551	0.00300484	0.605806
cg13508482	0.00348958	0.00402647	0.387982
cg13508543	0.00288269	0.00307629	0.350741
cg13508557	-6.21629e-05	0.00270644	0.981716
cg13508642	0.000935499	0.00370123	0.800922
cg13508672	0.00842143	0.00381659	0.0293874
cg13508732	-0.00195715	0.00466542	0.675654
cg13508767	-0.000366739	0.00158633	0.817591
cg13508800	0.0108977	0.00501829	0.0319946
cg13508836	0.00669765	0.00634091	0.293122
cg13508841	0.011392	0.0063443	0.0752509
cg13508911	0.00334628	0.00197124	0.0923699
cg13508949	-0.00757717	0.00564745	0.182408
cg13509135	0.000211593	0.00614138	0.972577
cg13509147	0.00564916	0.00591939	0.341963
cg13509184	0.00334188	0.00514264	0.517128
cg13509195	-0.00107391	0.00141438	0.449279
cg13509198	0.00536247	0.0031427	0.0907189
cg13509283	0.0131605	0.00834018	0.117394
cg13509286	0.00335468	0.00415305	0.420939
cg13509300	-0.000642266	0.00439719	0.884134
cg13509310	-0.00235956	0.00321848	0.465012
cg13509322	-0.00104971	0.00221657	0.636725
cg13509350	0.00469689	0.00385146	0.225213
cg13509363	-0.0143069	0.00574798	0.0142797
cg13509421	-0.00843831	0.00507843	0.0993905
cg13509422	-0.000383544	0.00102665	0.709416
cg13509423	0.00272432	0.00608012	0.654968
cg13509456	-0.00179995	0.00407329	0.65942
cg13509575	0.0023158	0.00702435	0.742256
cg13509585	0.00190335	0.00509839	0.709613
cg13509608	0.00217365	0.0038678	0.575248
cg13509638	0.00314041	0.00292785	0.285757
cg13509665	-0.00131089	0.00107295	0.224363
cg13509666	-0.00905849	0.00799141	0.259413
cg13509677	-0.0724804	0.0469396	0.12538
cg13509702	0.00789967	0.0081661	0.335441
cg13509731	0.00871417	0.00911317	0.341022
cg13509756	0.00395334	0.00591592	0.505346
cg13509849	-0.00373075	0.00200334	0.0651874
cg13509858	0.00108781	0.00317972	0.73291
cg13510050	0.000994977	0.00108044	0.359084
cg13510054	9.36478e-05	0.0027315	0.972711
cg13510110	0.00458236	0.00287936	0.114327
cg13510114	0.000474779	0.00142345	0.73935
cg13510176	-0.000458363	0.00803141	0.95459
cg13510262	-0.000913761	0.00119623	0.446553
cg13510318	0.000743289	0.00344714	0.829672
cg13510327	-0.0013047	0.00120271	0.280341
cg13510360	0.00776574	0.00564464	0.171638
cg13510361	-0.00149257	0.00131309	0.258096
cg13510363	0.00340933	0.00141063	0.0172686
cg13510418	0.0064574	0.00619783	0.29971
cg13510420	0.0034746	0.00494527	0.483756
cg13510423	-0.00102937	0.00270344	0.704101
cg13510429	-0.00526678	0.00427339	0.220359
cg13510461	0.00165624	0.0030377	0.58668
cg13510475	0.00904064	0.00636134	0.158041
cg13510487	0.00354463	0.00650039	0.586635
cg13510520	0.00150461	0.00465466	0.747111
cg13510571	-0.00343723	0.00582591	0.556385
cg13510583	-0.000878829	0.000912689	0.337672
cg13510584	-0.00079492	0.00230232	0.73054
cg13510596	0.0065001	0.00790204	0.412492
cg13510616	0.0022749	0.00890638	0.798865
cg13510617	0.0085382	0.010651	0.424461
cg13510648	4.441e-05	0.00115835	0.969486
cg13510707	-0.00015839	0.00150936	0.916612
cg13510751	0.000224368	0.00314045	0.943172
cg13510759	0.0148439	0.00728157	0.0438497
cg13510777	0.0242067	0.00727385	0.00118452
cg13510784	-0.00118503	0.00138536	0.394158
cg13510812	-0.00406878	0.00701948	0.563321
cg13510813	0.00168334	0.0042524	0.692964
cg13510849	0.00718846	0.00549765	0.193703
cg13510937	-0.00103817	0.00519912	0.842091
cg13510982	-0.000685903	0.00107339	0.524125
cg13511000	0.00260769	0.00200335	0.195701
cg13511067	0.0059636	0.00968947	0.539492
cg13511117	-0.00537337	0.0127556	0.674375
cg13511154	-0.000546206	0.00958766	0.954671
cg13511213	-0.00249145	0.00307411	0.419394
cg13511231	-0.00200407	0.00693503	0.773132
cg13511253	-0.0105613	0.0116539	0.366749
cg13511293	0.00932852	0.0057023	0.104663
cg13511324	-0.00297785	0.00378822	0.433479
cg13511387	0.000660789	0.00155202	0.6711
cg13511443	-0.000700072	0.0046556	0.880742
cg13511490	0.00370938	0.00383922	0.336035
cg13511512	2.86741e-05	0.00426749	0.994651
cg13511569	0.00296534	0.0038511	0.442923
cg13511576	0.00214081	0.00335493	0.524705
cg13511623	-0.000665265	0.00800877	0.933947
cg13511633	-0.00279454	0.00584635	0.633583
cg13511708	-0.00113517	0.00329462	0.731077
cg13511752	0.000524092	0.0012648	0.679397
cg13511777	-0.000239825	0.00129787	0.853733
cg13511810	0.00167882	0.00126127	0.185874
cg13511842	0.00325442	0.00570009	0.569184
cg13511862	0.00108262	0.00210501	0.608053
cg13511885	-0.0042031	0.00319994	0.191701
cg13511888	-0.0599623	0.0340655	0.0811031
cg13511889	0.0055433	0.00347677	0.113669
cg13511936	0.0157206	0.0104353	0.134761
cg13511947	-0.00128505	0.00588481	0.82754
cg13511949	-0.00529498	0.00869914	0.54397
cg13512005	0.0033957	0.00719533	0.637894
cg13512032	-0.00358289	0.00323391	0.270272
cg13512069	-0.000170225	0.00127935	0.894388
cg13512144	0.00218236	0.0034367	0.526714
cg13512163	0.00382764	0.00768292	0.619319
cg13512204	-0.00614366	0.00399585	0.126989
cg13512230	0.00491361	0.00836662	0.558192
cg13512303	0.00358772	0.00315099	0.257299
cg13512321	0.0140332	0.00842579	0.0986077
cg13512333	0.00313001	0.00891513	0.72618
cg13512374	-0.00675875	0.005973	0.260241
cg13512394	0.00600052	0.00463385	0.198007
cg13512477	0.00257569	0.0122527	0.833882
cg13512478	0.00522473	0.00938833	0.57897
cg13512537	-0.00424303	0.00422939	0.317914
cg13512607	0.00219214	0.00881839	0.804136
cg13512799	0.00278923	0.00676594	0.680948
cg13512802	0.00180941	0.00375008	0.630393
cg13512830	0.0087742	0.00448009	0.052659
cg13512849	-0.000476617	0.00302344	0.875024
cg13512883	-0.00556247	0.00357434	0.122477
cg13512890	-0.0073904	0.0108392	0.49676
cg13512927	-0.00876441	0.00565158	0.123773
cg13512937	0.000386717	0.00628607	0.951055
cg13512948	-0.00238279	0.00347904	0.494822
cg13512951	0.00432435	0.00871812	0.620853
cg13512977	-0.00548678	0.00309099	0.0786001
cg13512987	-0.00847644	0.00359001	0.0199479
cg13513083	-0.00101722	0.0035913	0.777511
cg13513091	-0.00145211	0.00348261	0.677506
cg13513097	-0.0036199	0.00448915	0.421741
cg13513157	0.00138466	0.00419575	0.742006
cg13513171	-0.00332401	0.00322889	0.305482
cg13513188	-0.00385634	0.00461462	0.405114
cg13513229	0.0146957	0.00923923	0.114523
cg13513232	-0.00940625	0.0095716	0.327861
cg13513270	0.000397292	0.000927895	0.669353
cg13513283	0.00111633	0.00342653	0.74519
cg13513288	-0.00322666	0.00155576	0.0403708
cg13513346	0.00225496	0.00427666	0.599048
cg13513349	-0.00586211	0.00485326	0.229642
cg13513391	-0.000789759	0.00390272	0.840001
cg13513395	-0.000822911	0.0014058	0.559479
cg13513399	0.00149537	0.00907446	0.869407
cg13513411	0.00108984	0.00169629	0.521874
cg13513428	-0.00377766	0.00735388	0.608476
cg13513478	0.00048754	0.00637824	0.939207
cg13513498	-0.000667917	0.0032448	0.837288
cg13513532	0.0034263	0.00279107	0.222173
cg13513539	0.00191005	0.00428079	0.65632
cg13513556	-0.00176737	0.00321314	0.583384
cg13513637	0.00122996	0.00344203	0.721514
cg13513652	-0.00593344	0.00556295	0.288447
cg13513668	0.0250912	0.00895314	0.00597684
cg13513734	0.0481875	0.0303916	0.11566
cg13513766	-0.00191984	0.00161679	0.237567
cg13513769	0.00603646	0.00610484	0.324893
cg13513797	-0.00285477	0.00137687	0.0404317
cg13513804	0.00384901	0.00307583	0.213406
cg13513847	0.000648521	0.00546874	0.905815
cg13513849	0.00680223	0.00446329	0.130317
cg13513864	-0.000200635	0.0012856	0.876265
cg13513907	-0.00205108	0.00300653	0.496514
cg13514002	-0.000160135	0.0051437	0.975219
cg13514037	0.00124388	0.00519831	0.811322
cg13514042	-0.00739679	0.00393403	0.062678
cg13514049	0.000172169	0.00642572	0.978672
cg13514050	0.000468351	0.000985945	0.635693
cg13514070	-0.0206175	0.00848185	0.0166531
cg13514100	0.00314185	0.00303922	0.303472
cg13514129	0.00150654	0.00276954	0.587544
cg13514165	0.00597193	0.00922612	0.518772
cg13514175	-0.00856466	0.00709678	0.230037
cg13514178	0.000743558	0.00345716	0.830098
cg13514182	0.00351287	0.00340669	0.304684
cg13514226	-0.00832246	0.00710878	0.244193
cg13514252	-0.00636378	0.00337981	0.062311
cg13514324	-0.00322614	0.00302198	0.288016
cg13514376	0.00955293	0.00406556	0.0205389
cg13514532	-0.00350402	0.00599548	0.560097
cg13514538	-0.00058351	0.0023611	0.805256
cg13514562	0.000922428	0.00484242	0.849271
cg13514578	6.17836e-05	0.00165893	0.970358
cg13514641	-0.00155646	0.007059	0.825889
cg13514718	0.00039032	0.0064653	0.951967
cg13514772	-0.00240219	0.00300509	0.425766
cg13514778	0.000368491	0.0025926	0.887231
cg13514824	0.000732817	0.00279918	0.793959
cg13514836	-0.0969986	0.0554663	0.083068
cg13514907	0.00847363	0.00375761	0.0260732
cg13514951	-0.000154806	0.00350149	0.964815
cg13514954	-0.022123	0.034375	0.521165
cg13514955	0.00156295	0.00114477	0.174897
cg13515021	-0.00371598	0.00431414	0.390887
cg13515047	0.00196772	0.000992313	0.0498197
cg13515064	-0.0057137	0.00549782	0.300919
cg13515074	0.00227865	0.00649419	0.726341
cg13515094	0.0014088	0.00173692	0.419034
cg13515095	-0.00115469	0.00576058	0.841494
cg13515104	0.00511615	0.00373258	0.173217
cg13515118	-0.000472924	0.00478124	0.921385
cg13515142	0.00216617	0.00377371	0.567107
cg13515229	0.00567365	0.00409751	0.168909
cg13515233	-0.00464541	0.00308317	0.134704
cg13515254	-0.00521615	0.0032861	0.115256
cg13515269	-0.000400327	0.00543852	0.941452
cg13515351	0.0053135	0.00643798	0.410935
cg13515395	-0.0146087	0.00885801	0.101908
cg13515515	-0.00364014	0.00506691	0.473998
cg13515584	-0.00348065	0.00421389	0.410563
cg13515601	-0.00555179	0.00729668	0.448336
cg13515605	0.00136905	0.00114815	0.235625
cg13515674	-0.00105031	0.00118538	0.377487
cg13515755	0.00556939	0.00755247	0.462405
cg13515764	-0.000199555	0.0035573	0.955364
cg13515774	0.000994893	0.00148565	0.504447
cg13515783	-0.00518823	0.00354759	0.146414
cg13515802	0.00221736	0.00285868	0.439586
cg13515808	0.00941573	0.00634051	0.14035
cg13515834	-0.00147894	0.00281594	0.600481
cg13515842	-0.00585914	0.00741766	0.431261
cg13515849	-0.00333078	0.00374806	0.376087
cg13515856	0.000532967	0.00832455	0.949066
cg13515868	-0.00096222	0.00338754	0.776899
cg13515875	-0.00732937	0.00765781	0.340573
cg13515894	-0.00853138	0.00346116	0.0152239
cg13515917	0.00347921	0.00452137	0.443215
cg13515990	-0.00551667	0.00577854	0.341795
cg13515998	-0.00439665	0.00471356	0.352947
cg13516017	-0.00703769	0.00564478	0.215086
cg13516087	-0.00164359	0.00156607	0.296206
cg13516090	-0.00150008	0.00400106	0.708428
cg13516213	-0.00166683	0.00504784	0.741861
cg13516249	-0.00233884	0.00462415	0.614
cg13516283	0.000411225	0.00541545	0.939606
cg13516362	-0.00124601	0.00413422	0.763676
cg13516378	0.0379997	0.0251678	0.133897
cg13516390	0.00147506	0.00109851	0.182058
cg13516414	-0.00441251	0.00548243	0.422614
cg13516479	-0.00921488	0.00655824	0.162764
cg13516508	-0.000163498	0.00738033	0.982365
cg13516513	-0.00405446	0.00334132	0.227518
cg13516541	-0.00394851	0.00376354	0.296368
cg13516624	5.38434e-06	0.00412886	0.998962
cg13516635	0.0142921	0.00633124	0.0259224
cg13516704	0.001845	0.00292661	0.529703
cg13516719	0.004884	0.00836487	0.560481
cg13516746	6.33311e-05	0.00141997	0.964505
cg13516755	0.0108558	0.00618178	0.0818061
cg13516763	0.00136904	0.00423587	0.747146
cg13516768	0.00709987	0.0122072	0.561995
cg13516776	0.000567928	0.00284959	0.842388
cg13516794	-0.00126195	0.00291884	0.666322
cg13516796	0.00165153	0.00122886	0.181681
cg13516808	0.0141898	0.00852452	0.098791
cg13516820	-0.0010543	0.00199078	0.597443
cg13516876	0.00451537	0.00632654	0.476886
cg13516891	0.00216845	0.00517688	0.676112
cg13517021	-0.000285189	0.00366497	0.938114
cg13517032	0.0595462	0.0454664	0.192986
cg13517056	-0.00741411	0.00581807	0.205186
cg13517065	0.0023246	0.00816764	0.776468
cg13517118	0.0111777	0.00933119	0.23349
cg13517124	-0.00257291	0.00357552	0.473277
cg13517138	0.00294166	0.00173895	0.0934973
cg13517144	-0.0134278	0.00504541	0.00892611
cg13517213	0.00134885	0.00385283	0.726925
cg13517305	6.4194e-06	0.00128375	0.996019
cg13517396	-0.00284439	0.00624118	0.649455
cg13517398	-0.00108054	0.00185472	0.561342
cg13517474	-0.00132728	0.00772113	0.863825
cg13517475	-0.000678103	0.00503065	0.893016
cg13517516	-0.00229251	0.00135982	0.0946013
cg13517567	0.00623184	0.00439813	0.159279
cg13517600	-0.00161896	0.00485591	0.739456
cg13517605	0.00478916	0.00870008	0.583091
cg13517725	0.000426038	0.00598959	0.943421
cg13517754	-0.0101506	0.00922969	0.273786
cg13517781	-0.00710245	0.00491061	0.150872
cg13517826	0.00338154	0.00400215	0.39995
cg13517866	-0.000488544	0.0025278	0.847099
cg13517886	0.0059447	0.00501361	0.238245
cg13517891	-0.00301886	0.00534891	0.573618
cg13517968	-0.00400369	0.00378536	0.292478
cg13517974	0.000466555	0.00126517	0.712995
cg13518031	-0.00394554	0.00346734	0.257584
cg13518079	-0.00285139	0.00575782	0.621414
cg13518121	0.00184475	0.00507119	0.716715
cg13518149	0.000938185	0.00193188	0.628176
cg13518164	-0.000198776	0.00307583	0.948588
cg13518195	0.00142212	0.00351564	0.686606
cg13518211	-0.00277027	0.00156467	0.0793626
cg13518216	0.00171516	0.00161301	0.289919
cg13518232	0.00833983	0.00698032	0.234704
cg13518257	0.00255695	0.00436053	0.558797
cg13518270	-0.00284999	0.00663334	0.668278
cg13518308	-0.00353717	0.00864218	0.683107
cg13518327	-0.000679825	0.00138406	0.624259
cg13518339	0.00175064	0.00151242	0.249527
cg13518366	-0.00590356	0.00474574	0.216107
cg13518385	-0.0108607	0.00627292	0.0861414
cg13518390	-0.00257904	0.00212539	0.227512
cg13518405	0.00128478	0.00628132	0.838303
cg13518437	-0.000649164	0.00179953	0.718972
cg13518442	0.00244742	0.00405748	0.547603
cg13518461	-0.00314937	0.00243077	0.197768
cg13518488	-0.00208788	0.00373976	0.577759
cg13518524	-0.00137251	0.00438817	0.755034
cg13518529	0.00351065	0.00376535	0.353158
cg13518530	-0.000977153	0.00229701	0.67136
cg13518533	-0.00793453	0.00425074	0.0645694
cg13518537	-0.000414671	0.00990753	0.966689
cg13518540	0.00134223	0.0033962	0.693436
cg13518591	-0.0086972	0.0065722	0.18842
cg13518611	-0.00350228	0.00384537	0.364368
cg13518625	0.00458819	0.0074406	0.538722
cg13518670	-0.0258083	0.00843066	0.00275962
cg13518672	-0.0065726	0.00470528	0.165219
cg13518677	0.000197171	0.00410369	0.961764
cg13518687	-0.000841773	0.00340908	0.805421
cg13518792	-0.00235953	0.00168262	0.163594
cg13518817	0.00448563	0.00463632	0.33538
cg13518824	0.00030711	0.00418775	0.94167
cg13518833	0.00106994	0.00782655	0.891509
cg13518852	-0.00857652	0.00554857	0.124994
cg13518883	-0.0128138	0.00719843	0.0777751
cg13518988	0.00123092	0.00100901	0.225055
cg13518992	0.00539188	0.00772012	0.486362
cg13519035	-0.00233295	0.00702761	0.740533
cg13519061	0.00421403	0.00586774	0.474148
cg13519106	-0.00938935	0.0145653	0.520481
cg13519129	-0.00421287	0.00337407	0.214414
cg13519157	0.00341458	0.00510121	0.504639
cg13519184	-0.00107627	0.00136312	0.431453
cg13519191	0.00681093	0.00539535	0.209438
cg13519194	-0.0017353	0.00341802	0.612668
cg13519197	-0.0025215	0.00380104	0.508455
cg13519373	-0.00393905	0.00270113	0.147557
cg13519445	0.00288119	0.0045798	0.530559
cg13519449	-0.00752781	0.00411873	0.070256
cg13519452	0.00204039	0.00290492	0.483892
cg13519464	-0.000364003	0.00132537	0.784097
cg13519536	-0.000525118	0.00140869	0.710024
cg13519549	0.0087986	0.00554862	0.11562
cg13519586	-0.00526092	0.00438668	0.232944
cg13519595	-0.00504132	0.00412188	0.223872
cg13519621	-0.00559373	0.00964817	0.563234
cg13519647	0.000848339	0.0049021	0.86292
cg13519653	0.00248014	0.00310049	0.425452
cg13519696	-0.00358907	0.00406876	0.37961
cg13519829	0.0107403	0.00708324	0.132263
cg13519834	0.00864571	0.00893531	0.335334
cg13519851	0.00973661	0.00915075	0.289607
cg13519873	-0.00397302	0.0059195	0.503491
cg13519900	0.00563959	0.00350974	0.110905
cg13519902	-0.0024452	0.00433096	0.573484
cg13519918	0.00269757	0.00536962	0.61639
cg13519935	0.000502848	0.00185097	0.786378
cg13519953	-0.00157948	0.00211229	0.456173
cg13519991	-0.00499982	0.0052176	0.339995
cg13520011	-0.0062671	0.00879893	0.477787
cg13520013	0.00383062	0.00417123	0.360412
cg13520026	0.00625285	0.00546027	0.254586
cg13520053	-0.00385245	0.00495799	0.438786
cg13520076	0.00388699	0.00955669	0.684983
cg13520090	0.00505459	0.00521149	0.334189
cg13520101	0.00089067	0.011488	0.93834
cg13520102	0.0128619	0.00773671	0.0992189
cg13520171	0.000943841	0.00160006	0.556461
cg13520261	0.00104857	0.00260436	0.687993
cg13520278	0.00137075	0.00404868	0.735571
cg13520315	0.000109482	0.00109415	0.920475
cg13520324	0.00791304	0.00511209	0.124466
cg13520327	0.00426936	0.00666659	0.523213
cg13520342	-0.00422768	0.00391928	0.283044
cg13520377	0.00287288	0.0109772	0.794022
cg13520394	0.000940024	0.00210569	0.656155
cg13520419	-0.00163612	0.0105428	0.876952
cg13520475	-0.00351898	0.0163883	0.830373
cg13520520	0.00229705	0.00330764	0.488826
cg13520525	-0.00362166	0.00216319	0.0968774
cg13520531	-0.00277182	0.00678191	0.683534
cg13520532	-0.000291165	0.00832706	0.972169
cg13520547	-0.00490742	0.00697223	0.482986
cg13520575	-0.00120523	0.00764036	0.874942
cg13520604	-0.000817813	0.00657364	0.901215
cg13520631	-0.00705498	0.00991225	0.478104
cg13520651	0.00837016	0.00395806	0.036672
cg13520715	0.00102559	0.00299219	0.732425
cg13520736	0.0120446	0.0149055	0.420767
cg13520744	0.00136682	0.00936078	0.884172
cg13520770	0.00339593	0.00694018	0.625576
cg13520771	0.0030507	0.00171889	0.0786468
cg13520782	0.00200111	0.000992092	0.046081
cg13520845	-0.00541007	0.00386845	0.164722
cg13520904	-0.00522745	0.00346483	0.134187
cg13520922	0.0156259	0.0101364	0.126002
cg13520925	0.0114441	0.0133379	0.392716
cg13520942	-0.00344255	0.00331964	0.301958
cg13521002	0.00195594	0.00478476	0.683478
cg13521045	-0.00337672	0.00753539	0.654936
cg13521048	0.00526416	0.00497922	0.292683
cg13521077	-0.0109769	0.00677074	0.10778
cg13521095	-0.000868677	0.0030099	0.773416
cg13521097	-0.00098839	0.00145164	0.497354
cg13521124	0.000892112	0.00233664	0.703339
cg13521153	-0.0133561	0.00778455	0.0889795
cg13521229	-0.00090739	0.00130067	0.486852
cg13521251	0.00524446	0.00775133	0.500062
cg13521254	-0.00431597	0.00733384	0.557382
cg13521267	-0.00492536	0.00821526	0.550025
cg13521286	0.00236785	0.00634498	0.709716
cg13521315	-0.0101827	0.00805228	0.20865
cg13521319	1.73139e-05	0.00352386	0.996088
cg13521325	-0.00384042	0.00293122	0.192816
cg13521328	0.00062534	0.00306241	0.838569
cg13521358	0.00364922	0.00418707	0.385321
cg13521367	0.000603615	0.00274844	0.826566
cg13521435	0.00207902	0.00361283	0.566138
cg13521538	0.00168697	0.0075355	0.823267
cg13521620	-0.000214443	0.00712616	0.976047
cg13521643	-0.0169135	0.0280197	0.54731
cg13521672	0.000543634	0.00102038	0.595244
cg13521677	-0.00218032	0.00388367	0.575642
cg13521678	-0.00108921	0.00389152	0.780076
cg13521687	-0.00427062	0.00388607	0.274145
cg13521739	-0.0015292	0.00368139	0.678654
cg13521769	-0.00300073	0.00365911	0.413917
cg13521797	0.00766439	0.00488517	0.11949
cg13521831	0.00658924	0.00706589	0.353062
cg13521836	0.00138579	0.00192799	0.473776
cg13521840	0.00242243	0.00207753	0.246086
cg13521842	-0.00696693	0.00790323	0.379919
cg13521869	-0.000772824	0.00402672	0.84815
cg13521889	0.00406472	0.003827	0.290468
cg13521891	0.000355864	0.00129268	0.7836
cg13521899	-0.0315173	0.0256333	0.221444
cg13521908	-0.00137204	0.00268266	0.610043
cg13521913	0.012252	0.00544549	0.0264067
cg13521940	0.00148589	0.00191206	0.438729
cg13521941	0.00360899	0.00561125	0.521428
cg13521944	0.0110879	0.011115	0.320641
cg13521967	9.89824e-05	0.000962915	0.91831
cg13521973	0.000869414	0.00203551	0.67011
cg13521975	-0.00791545	0.0123353	0.522385
cg13521991	0.000176059	0.00337551	0.958496
cg13522051	0.00119551	0.00746167	0.872996
cg13522054	0.00407166	0.00460164	0.378145
cg13522057	0.00516651	0.00486343	0.290377
cg13522114	0.00274752	0.00749259	0.714536
cg13522118	0.00784413	0.00599603	0.193477
cg13522144	0.00102114	0.0031161	0.743752
cg13522151	-0.000447173	0.00127011	0.725443
cg13522162	-0.000843571	0.00102939	0.41425
cg13522186	0.00087633	0.00105343	0.407247
cg13522187	-0.00194224	0.00301536	0.520818
cg13522244	-0.00268095	0.00209668	0.203658
cg13522302	0.00712529	0.00617367	0.250899
cg13522359	0.00317375	0.00610218	0.60402
cg13522370	-0.0323941	0.0612763	0.598089
cg13522406	-0.00226124	0.00551011	0.682311
cg13522448	-0.000497277	0.0029526	0.866556
cg13522462	-0.00413562	0.00495021	0.405247
cg13522466	0.00043109	0.00536417	0.936091
cg13522575	-0.0130309	0.0140072	0.354218
cg13522588	-0.0127517	0.00882456	0.151243
cg13522684	0.000829118	0.004107	0.840377
cg13522835	0.00111152	0.00212765	0.602413
cg13522882	-1.32055e-05	0.00172014	0.993888
cg13522891	0.0066495	0.00481693	0.170199
cg13522997	-0.00444595	0.00547671	0.418633
cg13523014	0.000222252	0.00167871	0.89491
cg13523038	-0.0381005	0.0199716	0.058987
cg13523064	-0.000946204	0.00424432	0.823993
cg13523068	0.000677285	0.00575743	0.906566
cg13523072	-0.00566085	0.00322914	0.0823294
cg13523125	0.00476905	0.00517801	0.359019
cg13523132	-0.0196427	0.0159901	0.221862
cg13523134	0.00110576	0.00547222	0.84023
cg13523217	0.000624825	0.0040167	0.876662
cg13523224	0.00831541	0.0046608	0.0771129
cg13523231	-0.00266567	0.00354143	0.453203
cg13523236	0.00197507	0.00564332	0.727008
cg13523245	0.0169169	0.00770769	0.0302409
cg13523307	-0.0108429	0.00845217	0.202192
cg13523312	0.00465511	0.00270142	0.0876099
cg13523319	0.00454099	0.00278931	0.106336
cg13523345	-0.00304946	0.00342453	0.37512
cg13523386	-0.00166556	0.00514189	0.746602
cg13523445	0.011028	0.00414435	0.00893626
cg13523449	-0.00179423	0.00288008	0.534564
cg13523510	-0.00240359	0.00591186	0.685099
cg13523512	0.00157575	0.0013055	0.229971
cg13523526	0.00233927	0.00304657	0.444198
cg13523557	0.00272778	0.00174139	0.120068
cg13523559	0.0052588	0.00377969	0.166883
cg13523561	0.00253013	0.00494509	0.609906
cg13523572	-0.00553966	0.00679122	0.416399
cg13523576	0.0167856	0.00987414	0.0919151
cg13523587	-9.14742e-06	0.0044292	0.998356
cg13523649	-0.00403014	0.00761758	0.597812
cg13523652	-0.000319119	0.00156459	0.838752
cg13523654	-0.00924645	0.00579046	0.113119
cg13523665	0.00083014	0.00516665	0.872641
cg13523698	0.00570227	0.00405945	0.16288
cg13523713	-0.00715973	0.00997417	0.474359
cg13523714	-0.00511556	0.00953064	0.592505
cg13523718	0.0147368	0.012096	0.22566
cg13523731	0.0103744	0.00513981	0.0459345
cg13523771	0.00116605	0.00330128	0.724594
cg13523818	-0.00595062	0.00394939	0.134698
cg13523819	0.00115464	0.00464553	0.804165
cg13523875	-0.000209724	0.000897359	0.815635
cg13523882	-0.000293936	0.00137862	0.831551
cg13523920	-0.0053687	0.00292586	0.0691728
cg13523984	0.0028753	0.00564266	0.61136
cg13523989	0.00368975	0.00368873	0.319334
cg13524022	0.0060228	0.00752113	0.424952
cg13524037	-0.0069669	0.0062134	0.264571
cg13524082	0.0019277	0.00218119	0.378706
cg13524102	0.000677994	0.00588572	0.908498
cg13524161	4.61705e-05	0.00127884	0.971264
cg13524167	-0.0111438	0.0074465	0.137331
cg13524172	0.000530735	0.00391892	0.892516
cg13524180	-0.00050426	0.000967647	0.603312
cg13524209	0.0014032	0.00250439	0.576397
cg13524257	-0.00445861	0.0064297	0.489469
cg13524267	0.0141529	0.00625391	0.0255605
cg13524302	0.00133458	0.00312549	0.670201
cg13524307	-0.0068534	0.00525682	0.195004
cg13524311	-0.00298172	0.00705912	0.673548
cg13524322	0.00398619	0.00423053	0.348096
cg13524328	0.000978187	0.00485454	0.840674
cg13524341	-0.000959835	0.00326947	0.769626
cg13524364	0.00176758	0.00354837	0.619363
cg13524401	0.00229982	0.00375089	0.541027
cg13524438	0.00242987	0.00507831	0.633241
cg13524559	-0.00188132	0.00327596	0.56693
cg13524586	-0.0121763	0.009419	0.198763
cg13524588	-0.0383161	0.0206091	0.0656263
cg13524748	0.00111974	0.0100367	0.911368
cg13524774	0.000976412	0.00286734	0.734096
cg13524796	-0.00021246	0.00730178	0.976839
cg13524797	-0.00272387	0.0079623	0.73292
cg13524819	-0.00128564	0.00120497	0.288291
cg13524834	0.00405438	0.00675252	0.549437
cg13524857	-0.000533208	0.00342529	0.876575
cg13524873	0.00106667	0.00174171	0.541498
cg13524876	0.00239771	0.0047087	0.611608
cg13524880	-0.00687243	0.00448823	0.128536
cg13524919	0.00246798	0.00464357	0.596137
cg13524927	-0.00130084	0.00175718	0.460665
cg13524973	0.00130686	0.00617051	0.832654
cg13524984	-0.00300985	0.00210209	0.154976
cg13524991	-0.0106285	0.00689108	0.125808
cg13525005	-0.00379677	0.0103429	0.714244
cg13525013	-0.00126541	0.00255819	0.621814
cg13525026	0.0069674	0.0119088	0.55968
cg13525062	-0.0081092	0.00927101	0.383618
cg13525064	0.00160158	0.00204106	0.434298
cg13525067	0.00488643	0.00305421	0.112438
cg13525071	0.00844232	0.00889885	0.344817
cg13525088	0.000575029	0.00203673	0.778212
cg13525106	-0.00899895	0.00526772	0.0903472
cg13525170	-0.0018408	0.00552745	0.739735
cg13525197	0.00189741	0.00178802	0.290891
cg13525276	-0.0196546	0.0141474	0.167505
cg13525280	0.00739478	0.00575474	0.201447
cg13525316	-0.00469594	0.00370082	0.207111
cg13525397	0.00447218	0.00338482	0.189113
cg13525428	0.000685718	0.00441782	0.87693
cg13525448	0.00223115	0.00364143	0.541309
cg13525458	-0.00117057	0.00140609	0.4069
cg13525468	-0.00172824	0.00387965	0.656846
cg13525556	-0.000592043	0.0032071	0.853873
cg13525579	0.000315314	0.00436305	0.942517
cg13525592	0.00482526	0.00352341	0.173586
cg13525639	-0.000294177	0.00512883	0.954363
cg13525669	-0.000440825	0.00101687	0.665478
cg13525683	0.00668944	0.00537305	0.215731
cg13525697	0.0097442	0.00989686	0.326955
cg13525739	0.00254564	0.0048992	0.604366
cg13525791	-0.0251827	0.037216	0.500015
cg13525812	-0.00710749	0.00548313	0.197555
cg13525835	-0.0071844	0.00762198	0.34792
cg13525837	0.000255663	0.00120059	0.831755
cg13525870	-0.00221874	0.00884452	0.802382
cg13525877	0.00408512	0.00334967	0.225195
cg13525895	0.00346635	0.00528993	0.513635
cg13525928	0.000474103	0.00318436	0.881912
cg13525991	0.0311202	0.0187042	0.0989462
cg13526007	-0.000613694	0.00144293	0.671426
cg13526025	0.000847215	0.00510354	0.868452
cg13526032	-0.00254494	0.00118414	0.0337724
cg13526040	0.00730194	0.00607922	0.232234
cg13526071	-0.00727103	0.00725521	0.318417
cg13526220	0.00666798	0.00506757	0.190923
cg13526221	0.0111781	0.00898057	0.21584
cg13526248	0.00082908	0.00945691	0.930296
cg13526326	0.000936032	0.00518709	0.857122
cg13526389	-0.00424832	0.00438104	0.334283
cg13526469	0.00216994	0.00850188	0.799013
cg13526474	0.000243221	0.00441743	0.956189
cg13526476	0.00270504	0.00300926	0.370633
cg13526488	0.00197508	0.00323157	0.542317
cg13526492	0.0043703	0.00420175	0.300527
cg13526518	0.0285271	0.0150527	0.0606509
cg13526520	-0.00348247	0.00656032	0.596582
cg13526527	0.000876766	0.00579186	0.879949
cg13526596	0.00694966	0.00547256	0.206749
cg13526636	0.000498427	0.00383536	0.896835
cg13526642	0.00178027	0.00784513	0.820894
cg13526644	0.00176072	0.00343317	0.609062
cg13526657	0.00865636	0.00659221	0.191826
cg13526659	0.000124422	0.00484758	0.979569
cg13526689	-0.00173474	0.00109009	0.114346
cg13526702	0.00550947	0.00374317	0.14386
cg13526706	-0.00134465	0.00336586	0.690288
cg13526756	0.00431749	0.00587298	0.463788
cg13526766	-0.00279942	0.00255383	0.275357
cg13526784	0.00459648	0.0065226	0.482459
cg13526915	-0.00460765	0.0101255	0.649952
cg13526944	0.00266558	0.0073533	0.717661
cg13526981	-0.000580922	0.00109455	0.596648
cg13527011	-0.00126905	0.00531284	0.811647
cg13527016	-0.00823184	0.00485854	0.0929868
cg13527094	-0.0198673	0.0068183	0.00431156
cg13527143	0.00121465	0.00145049	0.404148
cg13527151	-0.00404108	0.00665491	0.544925
cg13527169	-0.000350922	0.00161143	0.828004
cg13527203	0.00312979	0.00693412	0.652603
cg13527218	-0.0276407	0.0155392	0.0779908
cg13527233	0.000572036	0.00435016	0.895618
cg13527241	0.00282392	0.00433361	0.515973
cg13527358	-0.00170021	0.00315846	0.591436
cg13527434	-0.00599743	0.00661455	0.366511
cg13527439	-0.000735441	0.00159934	0.646522
cg13527466	0.000521001	0.00324213	0.872622
cg13527477	0.00342145	0.00584032	0.559167
cg13527494	0.00203298	0.00584328	0.728556
cg13527508	0.00199923	0.00204393	0.330116
cg13527620	-0.00327653	0.00371769	0.380023
cg13527624	0.00107026	0.00106318	0.31627
cg13527631	0.00475003	0.00431618	0.273467
cg13527632	-0.00561407	0.00529808	0.291587
cg13527652	0.00168367	0.00783736	0.830294
cg13527707	0.00140817	0.00421614	0.739007
cg13527716	0.00201378	0.00258125	0.436945
cg13527735	0.00263305	0.00462758	0.570502
cg13527750	0.000145142	0.00128145	0.910024
cg13527866	0.0034741	0.0094907	0.715016
cg13527872	-0.00775444	0.0057577	0.180765
cg13527910	0.000460342	0.00131164	0.726273
cg13527921	0.00167089	0.00843067	0.843254
cg13527974	0.00308385	0.00505351	0.542939
cg13528015	0.00136093	0.00190228	0.475839
cg13528031	0.00131829	0.00665575	0.843351
cg13528056	-0.0171706	0.0232382	0.461516
cg13528145	-0.00204456	0.00332494	0.539857
cg13528160	0.00634043	0.00297178	0.0350627
cg13528170	0.00552888	0.00901595	0.540965
cg13528289	-0.00544789	0.0042097	0.198283
cg13528338	0.00370841	0.00416994	0.375738
cg13528344	-0.00544677	0.00206551	0.009552
cg13528349	-0.00422001	0.00575721	0.465092
cg13528400	0.00381004	0.00589646	0.5195
cg13528445	0.0029524	0.00330187	0.373154
cg13528449	0.00250865	0.0033927	0.461196
cg13528463	0.0112209	0.00610047	0.0685115
cg13528479	-0.00301456	0.0210272	0.88626
cg13528513	-0.00218891	0.00518466	0.673696
cg13528561	5.21471e-05	0.00165644	0.974942
cg13528563	0.00688301	0.0109243	0.529935
cg13528570	-0.0370395	0.0260648	0.158079
cg13528603	-0.0037991	0.00352275	0.283151
cg13528621	0.000391933	0.00291366	0.893236
cg13528713	-0.0011335	0.000936353	0.228617
cg13528726	0.00360717	0.00571189	0.528987
cg13528778	0.00356741	0.00376122	0.344931
cg13528800	0.00110413	0.00121714	0.366277
cg13528831	0.000844776	0.0025977	0.745635
cg13528847	0.000621416	0.00146877	0.673044
cg13528854	-0.00046192	0.00327002	0.887919
cg13528863	0.00565121	0.0083761	0.501267
cg13528873	0.00275184	0.00266608	0.304218
cg13528895	0.000967394	0.00342256	0.777965
cg13528956	-0.00148316	0.00331522	0.655465
cg13529018	-0.00890995	0.00532869	0.0973019
cg13529020	-0.00278864	0.00310872	0.371624
cg13529064	0.00369057	0.0034832	0.291637
cg13529086	0.00632275	0.00553368	0.255644
cg13529101	-0.00107742	0.0031793	0.73533
cg13529166	-0.00798059	0.00480105	0.0992574
cg13529174	-0.00144535	0.00468305	0.758173
cg13529217	-0.000490483	0.00455443	0.914431
cg13529245	-0.00674778	0.0038882	0.0854117
cg13529269	0.00241703	0.00164091	0.143562
cg13529282	-0.0055009	0.00375472	0.145705
cg13529288	-0.000522148	0.00125911	0.679159
cg13529291	-0.00191538	0.00192336	0.321467
cg13529355	-0.00306392	0.0045801	0.504895
cg13529369	-0.00277619	0.00396432	0.485196
cg13529380	0.00891324	0.00636126	0.163927
cg13529400	-0.00615099	0.00532576	0.250569
cg13529407	-0.00796048	0.00722516	0.272923
cg13529479	-1.60693e-05	0.00483932	0.997356
cg13529513	-0.00302073	0.00404949	0.457258
cg13529623	-0.00102001	0.00551472	0.853594
cg13529626	0.000458164	0.00353001	0.896964
cg13529662	0.0034694	0.00225124	0.126111
cg13529668	0.0102398	0.00555987	0.068159
cg13529673	-0.00109238	0.00465617	0.814941
cg13529678	0.010535	0.0120255	0.382877
cg13529695	-0.0138227	0.0116097	0.236321
cg13529710	0.00687513	0.00499197	0.171186
cg13529726	0.000263258	0.00172514	0.878988
cg13529728	-2.60357e-05	0.00134053	0.984539
cg13529733	0.00962682	0.00688458	0.164781
cg13529755	0.0125754	0.01703	0.461799
cg13529789	-0.0100864	0.00441572	0.0242447
cg13529849	-0.00739321	0.00895329	0.410699
cg13529855	0.00193194	0.00451749	0.669722
cg13529897	-0.00390022	0.00527174	0.460948
cg13529898	-0.00281532	0.00355417	0.429967
cg13529912	0.00111391	0.00134766	0.41025
cg13530039	0.000831997	0.00193414	0.667903
cg13530091	0.00362651	0.00719409	0.615184
cg13530105	0.0118448	0.0118504	0.319696
cg13530158	-0.00155346	0.00114259	0.17669
cg13530162	0.00650952	0.0048331	0.180744
cg13530203	0.00106677	0.00123832	0.390822
cg13530254	-0.0014892	0.00449768	0.741185
cg13530255	0.00177918	0.00496845	0.720946
cg13530292	0.000727045	0.00109402	0.507697
cg13530320	0.0363236	0.0304018	0.234695
cg13530365	0.00375973	0.00576237	0.51544
cg13530377	-0.000688195	0.00383708	0.857984
cg13530438	-0.00227284	0.00434694	0.602105
cg13530442	0.0116918	0.00486213	0.0178268
cg13530448	-0.00281188	0.00480985	0.559987
cg13530474	0.00313083	0.00510387	0.540841
cg13530485	-0.00370866	0.00531427	0.486706
cg13530507	-0.000387741	0.00384395	0.919834
cg13530516	-6.19794e-05	0.00445911	0.988935
cg13530528	0.00629413	0.00770237	0.415567
cg13530621	-0.00214047	0.0011244	0.0595219
cg13530673	-0.0162142	0.0067304	0.0176224
cg13530675	0.00601456	0.00673663	0.373871
cg13530679	-0.000571936	0.00174333	0.74347
cg13530711	0.00115748	0.00254724	0.650417
cg13530751	0.00258558	0.00988847	0.794207
cg13530824	-0.000916636	0.00158085	0.56319
cg13530833	-0.000461149	0.00328316	0.88855
cg13530937	0.00121566	0.00721993	0.866591
cg13530938	-0.0283716	0.0182172	0.122194
cg13530940	0.00236124	0.00137401	0.088468
cg13530946	-0.00236135	0.00756393	0.75548
cg13530967	0.00541991	0.00383002	0.15981
cg13530999	0.00305459	0.00604292	0.614213
cg13531018	0.00201906	0.00464021	0.66431
cg13531169	-0.000702144	0.00818638	0.931803
cg13531204	0.000278195	0.00526387	0.957946
cg13531205	0.00364157	0.00437878	0.407382
cg13531223	-0.00338767	0.00353284	0.339671
cg13531232	-0.00394179	0.00636355	0.53689
cg13531259	0.0156582	0.00587426	0.00882268
cg13531268	-0.0014944	0.00119871	0.215118
cg13531288	0.000673803	0.00342298	0.844304
cg13531313	-0.0031399	0.00580247	0.589491
cg13531315	-0.00289294	0.00452349	0.523779
cg13531322	0.00606553	0.00695748	0.385182
cg13531387	0.00790839	0.00444651	0.078025
cg13531394	-0.00746813	0.00829278	0.369756
cg13531446	-0.00135764	0.0039862	0.734054
cg13531460	0.008057	0.01679	0.632255
cg13531462	0.00595991	0.00931145	0.52344
cg13531482	-0.00213511	0.00346012	0.538446
cg13531502	0.000758361	0.00435416	0.862047
cg13531542	-0.00167164	0.00593263	0.77864
cg13531544	0.00589358	0.00920474	0.523301
cg13531586	0.00580497	0.00695439	0.405652
cg13531588	-0.00180726	0.00350424	0.607055
cg13531596	0.0115024	0.00812934	0.159866
cg13531599	-0.00490095	0.0103302	0.636117
cg13531604	-0.00123967	0.00367353	0.736402
cg13531637	0.00634322	0.00308765	0.0422658
cg13531667	0.00973619	0.00707553	0.171555
cg13531731	0.000262879	0.00162846	0.872047
cg13531733	0.000907516	0.00497291	0.855526
cg13531735	0.0045975	0.0044156	0.300028
cg13531800	-0.00560822	0.00804585	0.487227
cg13531802	0.0012086	0.00445728	0.786774
cg13531821	0.00576975	0.00443455	0.195897
cg13531837	0.00115457	0.0014205	0.418064
cg13531842	-0.000194784	0.00248617	0.937692
cg13531963	0.00124401	0.00711263	0.861473
cg13531977	0.00225145	0.0106144	0.832405
cg13531983	0.00504647	0.00400315	0.210064
cg13531988	0.00354987	0.00381397	0.353983
cg13531989	-0.000534835	0.00248121	0.829727
cg13532004	0.00051483	0.00562757	0.927272
cg13532039	-0.00370494	0.00533683	0.488981
cg13532055	-0.00190734	0.00626909	0.761506
cg13532099	0.00595412	0.00878621	0.499381
cg13532174	0.00320645	0.00764381	0.675666
cg13532185	0.0105541	0.00913914	0.250622
cg13532359	-0.00111923	0.00393671	0.776702
cg13532391	0.00286584	0.00433921	0.51032
cg13532410	-0.0101846	0.00941874	0.28188
cg13532456	0.00172613	0.00711324	0.808709
cg13532467	-0.0143285	0.00851975	0.0953948
cg13532478	-0.000684386	0.00203375	0.737113
cg13532505	-0.00277131	0.00584531	0.636345
cg13532507	0.00403632	0.00600948	0.503184
cg13532518	0.00294307	0.00282329	0.299459
cg13532523	-0.00645298	0.00337245	0.0582444
cg13532547	0.00449524	0.00949655	0.636882
cg13532551	0.00763196	0.00349494	0.0310687
cg13532571	-0.00180869	0.0013509	0.183322
cg13532659	0.000406721	0.00725335	0.955383
cg13532753	0.00573748	0.00747134	0.444144
cg13532787	-0.0154085	0.0100335	0.12743
cg13532802	-0.00627083	0.00558051	0.263542
cg13532816	0.00217809	0.0049637	0.661649
cg13532822	0.00366454	0.0101506	0.718768
cg13532829	-0.00986738	0.0154638	0.524713
cg13532854	-0.000106968	0.000793143	0.89296
cg13532879	0.0200488	0.0103435	0.0551046
cg13532885	0.000988982	0.00336372	0.769291
cg13532941	-0.00284986	0.00303936	0.350441
cg13533061	0.00198042	0.00650904	0.761497
cg13533069	-0.00776028	0.00779129	0.321387
cg13533070	0.000247933	0.00421236	0.95317
cg13533095	-0.00574871	0.00387018	0.140251
cg13533142	0.00503844	0.00349341	0.152017
cg13533151	-0.000621631	0.00149717	0.678787
cg13533270	-0.010256	0.00686185	0.137822
cg13533335	-0.00243929	0.00563073	0.665694
cg13533403	-0.00313181	0.00663902	0.63804
cg13533424	-0.00838624	0.00510577	0.10329
cg13533439	-0.00460009	0.00316144	0.148449
cg13533448	0.00135695	0.00342488	0.69271
cg13533528	-0.00287842	0.00438615	0.513008
cg13533609	-0.00176214	0.00407592	0.666333
cg13533616	-0.00134557	0.00396034	0.734673
cg13533683	-0.00684777	0.00479533	0.156072
cg13533705	0.0045102	0.00596144	0.4509
cg13533752	-0.00334831	0.00407261	0.412737
cg13533759	0.00223406	0.00465854	0.632474
cg13533801	0.00700175	0.0135643	0.60674
cg13533803	0.0064209	0.00514157	0.214334
cg13533888	0.00185719	0.00116358	0.113285
cg13533935	-0.00289247	0.00694684	0.677935
cg13533961	0.000359378	0.00348524	0.918057
cg13533976	-0.00361518	0.0027165	0.18595
cg13533981	-0.000605	0.00373578	0.871639
cg13533999	0.000975113	0.00123818	0.43263
cg13534068	-0.000900546	0.00339389	0.791233
cg13534071	0.00287608	0.00525687	0.585393
cg13534084	0.00274119	0.00341328	0.423621
cg13534095	0.00638392	0.00378968	0.0948596
cg13534127	-0.00393538	0.00536555	0.464814
cg13534190	-0.00192094	0.00123497	0.12266
cg13534205	-0.00252112	0.0068096	0.71191
cg13534221	0.00773739	0.00444534	0.0845068
cg13534237	0.00340774	0.0071022	0.632295
cg13534271	-0.00514302	0.0041973	0.223027
cg13534290	0.00127692	0.00344268	0.711405
cg13534323	-0.0011388	0.00341095	0.739105
cg13534368	0.00233384	0.00422242	0.581553
cg13534386	1.62599e-05	0.00180562	0.992831
cg13534394	0.00372816	0.00793325	0.63931
cg13534424	-0.00441211	0.00317792	0.167781
cg13534438	-0.00385862	0.00306744	0.211034
cg13534450	-0.00186028	0.00258625	0.473456
cg13534497	-0.00427809	0.00532485	0.423434
cg13534516	0.00538301	0.00547231	0.327392
cg13534536	0.00205057	0.00848029	0.809374
cg13534580	-0.000703912	0.005739	0.902601
cg13534604	-0.00744026	0.0149713	0.620185
cg13534698	0.0153157	0.010716	0.155722
cg13534715	0.0179249	0.00716178	0.0137627
cg13534734	-0.000871219	0.00156489	0.578823
cg13534750	0.000438138	0.0105057	0.966808
cg13534791	-0.00101147	0.00340321	0.766856
cg13534796	0.00245768	0.00454794	0.589998
cg13534826	-0.00036569	0.00127032	0.773977
cg13534832	0.000566121	0.00311119	0.855941
cg13534881	0.000942008	0.00443253	0.832086
cg13534892	0.00278194	0.00762595	0.715949
cg13534901	0.00227557	0.00258871	0.381264
cg13534903	-0.00125909	0.00440243	0.775407
cg13534906	-0.00457964	0.00372284	0.22122
cg13534954	0.00516152	0.00738294	0.48593
cg13534992	0.0018438	0.00359304	0.608852
cg13534998	0.000281564	0.00554364	0.959583
cg13534999	0.00072819	0.00466264	0.876176
cg13535052	-0.00125618	0.00528775	0.812654
cg13535212	0.000817481	0.00214551	0.703911
cg13535231	-0.00155341	0.00682281	0.820311
cg13535326	0.00164105	0.00279597	0.55843
cg13535416	0.00227253	0.00846715	0.78889
cg13535441	0.00140768	0.00130424	0.282769
cg13535449	-0.00704115	0.0051733	0.176228
cg13535463	-0.00862319	0.00597732	0.151909
cg13535485	-0.00216827	0.00313543	0.490658
cg13535489	0.00303953	0.00498928	0.543618
cg13535531	0.00311833	0.00450654	0.490397
cg13535593	-0.00436327	0.00323691	0.180386
cg13535604	0.00033005	0.0017334	0.849336
cg13535612	0.00270481	0.00386062	0.484996
cg13535626	0.00251549	0.00143828	0.0830384
cg13535663	-0.00058223	0.00105114	0.580748
cg13535718	0.0124842	0.0103739	0.23135
cg13535736	-0.00717418	0.00775188	0.356708
cg13535779	0.0010618	0.0024659	0.66759
cg13535845	0.0117327	0.00709684	0.101084
cg13535852	0.00751235	0.00416694	0.0741018
cg13535903	-0.000452351	0.00615702	0.941564
cg13535910	0.000301921	0.00418426	0.942606
cg13536051	0.00328133	0.0040885	0.423919
cg13536060	-0.00121472	0.00252094	0.630852
cg13536076	0.00659193	0.0086158	0.445823
cg13536079	-0.00627023	0.00361807	0.085842
cg13536080	-0.00732821	0.00884312	0.409042
cg13536100	-0.00702017	0.00338619	0.0404496
cg13536141	-0.0107302	0.00522657	0.0424019
cg13536169	-0.00455114	0.00294069	0.124529
cg13536222	0.00299401	0.0033041	0.366801
cg13536258	-0.00700828	0.00755381	0.355517
cg13536265	0.00942529	0.00638084	0.142449
cg13536309	-0.00471763	0.00335321	0.162226
cg13536409	-0.00306738	0.0031307	0.32931
cg13536447	0.0147961	0.0130806	0.260412
cg13536491	-0.0020448	0.00281593	0.469258
cg13536522	-0.000787642	0.00448558	0.86093
cg13536552	-6.8475e-05	0.00381134	0.985698
cg13536696	0.00012319	0.00343162	0.971427
cg13536703	0.00745308	0.00915321	0.417225
cg13536757	-0.00127658	0.00127443	0.318654
cg13536780	-0.000725578	0.00348629	0.835511
cg13536866	-0.00455308	0.00551225	0.410564
cg13536876	0.000322064	0.00101284	0.751091
cg13536939	0.00122808	0.00750721	0.870351
cg13537000	0.0174761	0.00758775	0.0231135
cg13537008	-0.012875	0.00500947	0.0114783
cg13537061	0.00357901	0.00308806	0.248927
cg13537102	-0.00188907	0.00704726	0.789148
cg13537111	-0.00955908	0.00632813	0.133714
cg13537146	0.00175265	0.00353558	0.621064
cg13537152	-0.00822456	0.00529788	0.123382
cg13537196	-0.00112931	0.00144073	0.434786
cg13537240	0.00311003	0.00368903	0.400998
cg13537276	0.00227367	0.00175029	0.196602
cg13537310	0.00596371	0.0081753	0.467232
cg13537328	0.00929543	0.0047094	0.0508666
cg13537346	0.0134333	0.0100467	0.183904
cg13537353	0.00730944	0.0118768	0.539512
cg13537363	0.00453628	0.00545715	0.407599
cg13537416	-0.0117274	0.00961035	0.224917
cg13537436	0.01246	0.00655822	0.0600167
cg13537471	-0.00218451	0.00457234	0.633749
cg13537487	0.000157997	0.00287183	0.956224
cg13537499	0.00167585	0.00453546	0.712453
cg13537510	0.00678251	0.00329729	0.0420097
cg13537530	-0.0146127	0.0135834	0.284339
cg13537544	0.000792295	0.00246112	0.74811
cg13537567	-0.00258882	0.00378956	0.495927
cg13537578	0.00048674	0.00386502	0.900009
cg13537590	-0.00207198	0.00848956	0.807629
cg13537595	-0.00587816	0.0117134	0.616771
cg13537646	-0.00393449	0.00468825	0.403132
cg13537662	0.00385951	0.00351739	0.274879
cg13537679	0.00766712	0.00859484	0.374273
cg13537752	0.00381243	0.00391205	0.331891
cg13537774	0.000858763	0.00740991	0.907944
cg13537781	0.0013542	0.00169803	0.426841
cg13537801	0.000245051	0.0023653	0.91767
cg13537857	-0.000425475	0.00138574	0.759384
cg13537915	-0.000535168	0.00179138	0.765687
cg13537940	-0.00538231	0.00721438	0.457198
cg13537955	0.0169861	0.00617652	0.00694846
cg13537968	0.00277094	0.00187582	0.142432
cg13537974	-0.000220634	0.00107102	0.837163
cg13538006	0.00809007	0.00542615	0.138788
cg13538009	-0.00890933	0.00948504	0.349596
cg13538036	-0.00666833	0.00737	0.367517
cg13538063	-0.00246383	0.00140182	0.0815483
cg13538079	0.00501629	0.00390059	0.201083
cg13538089	-0.00272064	0.00282875	0.338231
cg13538156	0.00124389	0.00916191	0.892249
cg13538165	-0.000963124	0.00306097	0.753615
cg13538257	-0.000925794	0.00182173	0.612316
cg13538261	0.00574024	0.00711452	0.421472
cg13538267	0.00334368	0.00635888	0.600047
cg13538299	0.00758951	0.00466762	0.106762
cg13538320	0.00192403	0.00462718	0.678345
cg13538362	-0.00108887	0.00117875	0.357604
cg13538398	-0.0014476	0.00288358	0.616642
cg13538427	0.00226203	0.00743824	0.761609
cg13538431	0.000558262	0.00541326	0.918045
cg13538475	-0.00140558	0.0040729	0.730662
cg13538514	-0.0032765	0.00621188	0.59892
cg13538551	0.00203606	0.00291088	0.48571
cg13538554	-0.00114284	0.0255927	0.964462
cg13538571	-0.0031719	0.00419499	0.451168
cg13538592	0.00239817	0.00998381	0.81061
cg13538637	0.0187117	0.00891116	0.037991
cg13538645	-0.00281425	0.00192643	0.146851
cg13538685	-0.00547347	0.00383717	0.156524
cg13538749	0.00304024	0.00298742	0.311023
cg13538845	-0.0146761	0.00698861	0.0379735
cg13538859	-0.00678322	0.00632978	0.286187
cg13538865	-0.00390865	0.00290987	0.18191
cg13538881	-0.00554797	0.0056572	0.328859
cg13538965	0.00527873	0.00455234	0.248692
cg13538990	-0.000857571	0.00488652	0.861006
cg13539159	-0.00100309	0.00477499	0.833994
cg13539167	-0.00744157	0.00619822	0.23244
cg13539171	-0.00159815	0.00332523	0.63173
cg13539203	-0.00676288	0.00363601	0.0655131
cg13539205	-0.000805646	0.00257433	0.754898
cg13539221	0.00111204	0.00353632	0.753755
cg13539253	0.00258353	0.00150032	0.0878319
cg13539372	-0.00402482	0.0051997	0.440533
cg13539395	-0.00251131	0.00280024	0.371739
cg13539424	0.00559801	0.00987114	0.571775
cg13539460	-0.00200886	0.00391942	0.609282
cg13539487	-0.0019208	0.00332834	0.565028
cg13539545	-0.00268635	0.00199134	0.180053
cg13539591	-0.00234801	0.00418117	0.575533
cg13539617	-0.00621512	0.0105921	0.558539
cg13539678	-0.00115171	0.00523564	0.826291
cg13539789	-0.00152333	0.00390026	0.696856
cg13539803	-0.00536418	0.00425636	0.21019
cg13539828	0.00875957	0.00460259	0.0595841
cg13539891	0.004188	0.00605973	0.49092
cg13539943	-0.00122351	0.00301214	0.685375
cg13539960	0.00299309	0.00548224	0.586178
cg13540024	-0.00139868	0.00309149	0.651835
cg13540060	0.000157381	0.00521776	0.975991
cg13540075	-0.0143097	0.00484909	0.0038583
cg13540118	-0.000833964	0.00116117	0.474125
cg13540133	-0.00110848	0.00200751	0.581933
cg13540147	0.00217423	0.00243517	0.373855
cg13540171	-0.00175139	0.0043318	0.686756
cg13540191	0.00743279	0.0131862	0.574098
cg13540210	0.00816457	0.00419542	0.054152
cg13540216	0.00273605	0.00671034	0.684246
cg13540225	-0.000842687	0.00320458	0.793062
cg13540256	-0.000100089	0.000981809	0.918984
cg13540270	0.00479946	0.0136394	0.725588
cg13540288	-0.000852028	0.00236761	0.719623
cg13540312	0.00433989	0.00474155	0.362007
cg13540341	0.00959807	0.0055128	0.0844208
cg13540411	0.000847011	0.00581329	0.884418
cg13540417	-0.00103764	0.0038137	0.786061
cg13540480	0.00251905	0.00836758	0.763936
cg13540548	0.0148557	0.0112641	0.189911
cg13540550	-0.00427286	0.0073965	0.564636
cg13540592	-0.00551511	0.00389104	0.159146
cg13540618	0.00420413	0.00304409	0.170005
cg13540639	0.000169286	0.00351077	0.961628
cg13540735	-0.0066132	0.00884623	0.456285
cg13540795	-0.00134221	0.00110798	0.228289
cg13540805	0.00559411	0.00327587	0.0904674
cg13540852	-0.000729058	0.00279964	0.795025
cg13540860	0.0132651	0.00669762	0.0500912
cg13540895	0.00308284	0.00546682	0.573937
cg13540917	-0.00228659	0.00338832	0.501165
cg13540960	0.000232119	0.00300972	0.938663
cg13540981	0.000551019	0.00585381	0.925174
cg13541073	-0.00426615	0.00668144	0.524447
cg13541087	-0.00282669	0.00306224	0.357949
cg13541101	0.00220269	0.00607624	0.717655
cg13541146	-0.0017748	0.00436005	0.684741
cg13541153	-0.00518674	0.00344562	0.135059
cg13541192	-0.00469758	0.0079685	0.556701
cg13541216	-0.00230898	0.00494195	0.641251
cg13541233	0.000567569	0.00861881	0.947613
cg13541247	-0.00239886	0.00107663	0.02787
cg13541257	-0.0127602	0.007486	0.0910516
cg13541303	0.00287395	0.002261	0.206329
cg13541444	-0.00509548	0.00357978	0.157399
cg13541456	-0.000476685	0.00634977	0.940292
cg13541457	-0.00258346	0.0056007	0.645496
cg13541492	-0.00898923	0.00768622	0.244675
cg13541524	-0.00289648	0.00278404	0.300401
cg13541540	-0.000481424	0.00708429	0.945941
cg13541552	-0.00122248	0.00169489	0.472243
cg13541578	0.0100879	0.00421813	0.0184436
cg13541588	-0.0104183	0.0114254	0.363805
cg13541615	0.00613438	0.00376053	0.105645
cg13541696	0.0096037	0.0132847	0.471238
cg13541704	0.0019484	0.00786642	0.804831
cg13541713	0.0206402	0.0132796	0.122939
cg13541769	0.00289239	0.00370501	0.436644
cg13541777	-0.00291364	0.00357085	0.41626
cg13541788	0.00327173	0.00675962	0.629323
cg13541793	0.000980459	0.00344027	0.776174
cg13541825	-0.0186015	0.00826567	0.0263729
cg13541861	-0.000166495	0.000823722	0.840186
cg13541882	-0.00332437	0.00393279	0.399748
cg13541888	0.000259833	0.00413692	0.950031
cg13541961	-0.000676106	0.00127273	0.596316
cg13541970	-0.00454879	0.00814545	0.577655
cg13541977	0.00888206	0.00656127	0.178554
cg13542022	-9.67397e-05	0.00128544	0.940144
cg13542073	0.00111286	0.00705861	0.875009
cg13542090	-0.00538633	0.00422604	0.205104
cg13542186	-0.00145883	0.00415703	0.7263
cg13542222	0.00240532	0.00947696	0.80011
cg13542368	-0.00214799	0.00387492	0.580457
cg13542396	-0.000371428	0.00375536	0.92139
cg13542461	0.000212067	0.00125541	0.866163
cg13542466	0.000700997	0.00111581	0.531124
cg13542480	0.00027886	0.00693824	0.968012
cg13542542	-5.13259e-06	0.00344159	0.998813
cg13542606	0.00526846	0.0033772	0.121579
cg13542633	0.0426516	0.035325	0.229819
cg13542692	-0.000179945	0.00127566	0.888076
cg13542764	-0.00100507	0.00440385	0.819888
cg13542793	0.00910006	0.00637026	0.155925
cg13542817	0.000813486	0.000989706	0.412854
cg13542857	-0.00312633	0.00353755	0.378721
cg13542964	0.000207242	0.00107369	0.847294
cg13542966	-0.000979263	0.00563657	0.862388
cg13543084	-0.00793895	0.00467935	0.0925514
cg13543096	-0.00280925	0.00395933	0.479472
cg13543106	0.00522986	0.00330655	0.116545
cg13543189	0.010252	0.00822749	0.215341
cg13543205	0.000483347	0.00341728	0.887775
cg13543216	0.000469128	0.0030174	0.876727
cg13543254	0.00415988	0.00318296	0.193916
cg13543273	0.00298136	0.00397237	0.454513
cg13543286	-0.000135316	0.00397005	0.972871
cg13543355	-0.00352077	0.00331927	0.291106
cg13543375	0.00823022	0.00995308	0.410051
cg13543436	-0.00226186	0.00869997	0.795353
cg13543503	-0.00708918	0.00469162	0.133597
cg13543530	-0.00868155	0.00851137	0.30993
cg13543544	-0.00389647	0.00195311	0.0484701
cg13543572	0.00179172	0.0035867	0.618376
cg13543576	0.00657974	0.00677471	0.333531
cg13543667	0.0133874	0.00737119	0.0720179
cg13543683	-0.000239874	0.00439925	0.956613
cg13543706	0.00553227	0.00640915	0.389882
cg13543833	0.000948633	0.00549889	0.863345
cg13543854	0.0020823	0.0022398	0.354535
cg13543915	0.0109398	0.00525338	0.0395811
cg13544006	0.000400887	0.00165057	0.808545
cg13544012	-0.00839108	0.00493179	0.0916374
cg13544025	0.00496166	0.00533136	0.354033
cg13544027	-0.00251022	0.00702417	0.721489
cg13544074	0.000514618	0.00350837	0.883646
cg13544075	0.00112729	0.0013435	0.403217
cg13544125	-0.00397188	0.00498012	0.426821
cg13544138	-0.00381032	0.00467701	0.416978
cg13544184	0.00392425	0.00310909	0.209504
cg13544195	-0.00270152	0.00325854	0.408835
cg13544294	0.00646008	0.00778831	0.408609
cg13544310	-0.00245261	0.00274168	0.372939
cg13544314	-0.00389231	0.00405607	0.33931
cg13544333	-0.00389787	0.00215189	0.0727633
cg13544405	0.00134456	0.00489445	0.784045
cg13544452	-0.0185564	0.0117397	0.116778
cg13544547	0.00430013	0.00374603	0.25345
cg13544643	0.00928362	0.0120225	0.441631
cg13544743	-0.00422182	0.00405126	0.29961
cg13544745	0.00988581	0.00959233	0.304951
cg13544758	-0.000938666	0.00108135	0.387224
cg13544776	0.00264148	0.0074868	0.724888
cg13544789	-0.0172325	0.00976424	0.0803138
cg13544806	-7.71989e-05	0.00457493	0.986567
cg13544811	0.00300014	0.0036163	0.408521
cg13544813	0.00658228	0.00859262	0.445265
cg13544847	-0.00377499	0.00292886	0.20009
cg13544851	-0.000695997	0.00118164	0.55704
cg13544883	-0.00151632	0.00380609	0.6911
cg13544900	0.0010785	0.0040345	0.789714
cg13544914	0.0262869	0.00697282	0.000262425
cg13544946	0.0115323	0.0113681	0.312559
cg13544966	0.0150482	0.00630946	0.0187578
cg13545001	0.0100487	0.0059062	0.0916453
cg13545013	-0.00509069	0.00335111	0.131554
cg13545097	-0.00362022	0.00532466	0.497972
cg13545165	-0.00239833	0.00327324	0.465266
cg13545212	-0.000326194	0.00364289	0.928811
cg13545232	0.000915285	0.00393231	0.816372
cg13545236	0.0171082	0.0115997	0.143049
cg13545247	-0.00364304	0.00379657	0.339343
cg13545320	-0.000514813	0.00397958	0.897302
cg13545520	0.00224499	0.00341558	0.512349
cg13545538	-0.00389377	0.00313809	0.21727
cg13545550	0.00149443	0.00494393	0.763003
cg13545633	0.00311662	0.00601496	0.605379
cg13545642	0.00131369	0.00407612	0.747834
cg13545645	-0.00129302	0.00135066	0.340468
cg13545696	0.00129513	0.00453758	0.775847
cg13545700	-0.0034705	0.00447494	0.439654
cg13545705	0.00452465	0.0050131	0.368694
cg13545717	-0.00708406	0.00293896	0.0175631
cg13545732	0.000525465	0.00259207	0.839722
cg13545750	0.00849639	0.00330115	0.0113656
cg13545763	-0.0026973	0.00343258	0.433647
cg13545784	-0.00415418	0.00346547	0.233161
cg13545818	-0.000708992	0.00377809	0.851483
cg13545850	0.00171083	0.00678197	0.801301
cg13545874	0.00680369	0.0054167	0.211709
cg13545897	-0.00182583	0.00131178	0.166718
cg13545909	-0.00134153	0.00338049	0.692238
cg13545926	-0.000809023	0.00365875	0.825401
cg13546001	0.00411268	0.00497574	0.410251
cg13546043	0.00105276	0.00279181	0.706822
cg13546059	0.000915334	0.0059495	0.878004
cg13546093	0.01596	0.00581498	0.00705776
cg13546173	-0.00176677	0.0016244	0.279087
cg13546223	-0.000281605	0.00304416	0.926461
cg13546240	0.00188548	0.00516322	0.715669
cg13546300	-0.00219204	0.0227309	0.923348
cg13546308	0.00525934	0.00285489	0.0680876
cg13546321	-0.0134478	0.0115007	0.244765
cg13546348	0.0117045	0.00480941	0.0165277
cg13546414	0.00113912	0.00649433	0.861081
cg13546506	0.000123335	0.00707862	0.98613
cg13546538	-0.00247861	0.00473697	0.601836
cg13546609	-0.0111388	0.0040525	0.00697805
cg13546612	0.00554096	0.0085115	0.516382
cg13546639	-0.00087945	0.00423866	0.836009
cg13546664	0.00605057	0.0156964	0.700617
cg13546726	-0.00540855	0.00305001	0.0788988
cg13546736	0.00301378	0.00135273	0.027884
cg13546758	-0.00749404	0.00379367	0.0506822
cg13546817	0.000769344	0.00511416	0.880693
cg13546858	-0.00448402	0.00660566	0.498655
cg13546911	-0.00834445	0.00629219	0.187485
cg13546914	0.0020714	0.00293701	0.482103
cg13546935	0.00506535	0.00553981	0.362495
cg13546937	0.00133377	0.00119573	0.267046
cg13546940	0.00233059	0.00414955	0.575477
cg13546954	-0.00251674	0.00660106	0.703731
cg13546975	-0.00060208	0.00255902	0.814423
cg13546977	0.0028399	0.00425835	0.506206
cg13547053	-0.0055914	0.00479658	0.24621
cg13547059	0.000845274	0.0138287	0.951369
cg13547107	-0.0030217	0.00332986	0.366115
cg13547127	0.00253135	0.0118454	0.831171
cg13547132	0.000208398	0.00301386	0.944996
cg13547213	0.00200743	0.00880084	0.819988
cg13547223	0.00162999	0.0032151	0.613167
cg13547237	0.00353741	0.00218252	0.107873
cg13547250	-0.000472241	0.00172081	0.78426
cg13547268	-0.000752334	0.0019708	0.703378
cg13547299	-0.000981933	0.00142647	0.492646
cg13547317	-0.000886717	0.00389886	0.820504
cg13547329	-0.00304271	0.00321739	0.346334
cg13547337	-0.00588876	0.0108575	0.588643
cg13547352	-0.00172187	0.00338186	0.611649
cg13547363	0.000730837	0.00617603	0.906015
cg13547381	0.000269811	0.00141381	0.848997
cg13547394	-0.00119984	0.00774588	0.877178
cg13547419	-0.000785313	0.00111027	0.480838
cg13547429	0.00147051	0.00261372	0.574824
cg13547518	0.00566681	0.00693403	0.415523
cg13547551	-0.00108572	0.00122658	0.377968
cg13547559	-0.000139973	0.00544255	0.979528
cg13547574	-0.000670872	0.000975558	0.493076
cg13547624	0.00260206	0.00329138	0.430868
cg13547629	0.0182297	0.0139362	0.193523
cg13547644	0.011413	0.00620927	0.0687045
cg13547665	-0.00336695	0.00412857	0.416503
cg13547672	0.0049092	0.00466176	0.294571
cg13547725	0.0101861	0.0127786	0.427069
cg13547767	0.000247215	0.00292908	0.932889
cg13547771	0.0101437	0.00504912	0.0469417
cg13547803	0.000952389	0.00189407	0.616074
cg13547805	0.00415153	0.00904382	0.64709
cg13547806	-0.00520385	0.00461728	0.262135
cg13547817	0.018807	0.0122259	0.126799
cg13547913	-2.75199e-05	0.00449149	0.995122
cg13547925	0.00216588	0.00100731	0.0336937
cg13547928	0.00966042	0.00880934	0.275164
cg13548007	0.00448744	0.00315849	0.158166
cg13548034	-0.00139859	0.00396533	0.724973
cg13548081	0.00520717	0.00561547	0.35577
cg13548164	0.00388078	0.00729078	0.595582
cg13548189	-0.00160452	0.00389647	0.681281
cg13548217	0.000588572	0.00336441	0.861442
cg13548220	0.0010817	0.00108436	0.32065
cg13548239	0.00183817	0.00296986	0.537212
cg13548265	-0.000357297	0.00283182	0.899822
cg13548313	0.00484183	0.00454329	0.288847
cg13548314	0.000768182	0.00610411	0.900079
cg13548326	-0.00322517	0.0119134	0.787106
cg13548361	0.00168372	0.00132996	0.208142
cg13548452	0.00707009	0.00886957	0.427069
cg13548543	0.00359279	0.0136642	0.793085
cg13548554	0.00353034	0.00501392	0.482827
cg13548587	0.00341127	0.00436788	0.436455
cg13548607	0.00273825	0.00500833	0.585646
cg13548652	-0.00110104	0.00944772	0.907433
cg13548664	-0.0056243	0.00831465	0.50016
cg13548727	0.00918936	0.00881907	0.299662
cg13548755	0.00453173	0.00732266	0.537262
cg13548781	0.000941006	0.00120594	0.436855
cg13548793	0.00530312	0.00362432	0.146212
cg13548810	-0.0132915	0.00529667	0.0135233
cg13548833	-0.0028693	0.00332143	0.389503
cg13548862	0.00433838	0.00327951	0.188571
cg13548946	0.00443444	0.00686106	0.519395
cg13549035	0.00810677	0.00555838	0.147508
cg13549072	-0.000822976	0.00369295	0.824058
cg13549082	0.0015369	0.00348264	0.659844
cg13549087	0.0127323	0.0117705	0.281703
cg13549101	0.00148298	0.0044545	0.739819
cg13549152	0.00244796	0.00317876	0.442863
cg13549174	-0.00350476	0.00388816	0.369314
cg13549277	0.00514088	0.00660038	0.437695
cg13549303	0.00186639	0.00313161	0.552389
cg13549321	-0.000587031	0.00187461	0.75475
cg13549345	-0.0118521	0.00877255	0.179403
cg13549362	0.00234672	0.00441063	0.595738
cg13549428	0.00708685	0.00360635	0.0518786
cg13549444	-0.00947584	0.00569449	0.098901
cg13549461	0.00192223	0.0121993	0.87508
cg13549474	-0.00217091	0.00292396	0.459366
cg13549497	-0.0070234	0.00497244	0.160585
cg13549638	0.00204155	0.00404644	0.614881
cg13549667	0.00578969	0.00551292	0.295886
cg13549673	-0.0118823	0.0104326	0.257151
cg13549719	-0.000265902	0.00143667	0.853499
cg13549763	-0.0078741	0.00462844	0.0916718
cg13549845	-0.00101879	0.00230705	0.65963
cg13549854	0.00025918	0.00821371	0.974883
cg13549890	-0.00359165	0.00499566	0.473667
cg13549897	0.000983122	0.00106285	0.356961
cg13549904	-0.00123735	0.00495821	0.803388
cg13549921	0.0054704	0.00322689	0.0928056
cg13549940	0.00276529	0.00494584	0.5772
cg13549951	0.00463071	0.0045287	0.308736
cg13549966	-0.000262558	0.00447374	0.953305
cg13550068	0.00194978	0.00377759	0.606771
cg13550079	-0.00660309	0.0035282	0.0638824
cg13550123	-0.00361505	0.00811854	0.656974
cg13550148	-0.0047552	0.00439225	0.281296
cg13550230	-0.00045714	0.00580392	0.937361
cg13550238	-0.00568155	0.00551362	0.305016
cg13550311	0.00266719	0.00302086	0.379168
cg13550355	-0.00689032	0.00435898	0.116763
cg13550365	-0.00329442	0.010215	0.747669
cg13550401	0.0178278	0.0087469	0.0438877
cg13550410	-0.0013926	0.00517479	0.788338
cg13550411	-0.00224971	0.00753589	0.76585
cg13550419	0.00812355	0.00659462	0.220587
cg13550432	0.00479521	0.0031241	0.127626
cg13550493	0.00495422	0.00507414	0.330987
cg13550542	-0.00524771	0.00265607	0.0506429
cg13550546	0.00479857	0.0070419	0.497005
cg13550604	-0.0122487	0.00745971	0.103399
cg13550608	0.0022923	0.00336695	0.497388
cg13550637	0.000993889	0.00140671	0.481323
cg13550642	-0.00406708	0.0031877	0.204642
cg13550670	0.00665333	0.00563288	0.240041
cg13550694	0.00283647	0.00431302	0.512111
cg13550702	0.00167018	0.00335289	0.619369
cg13550729	-0.00374932	0.00621175	0.54734
cg13550751	-0.00131866	0.00395755	0.739605
cg13550802	0.0125628	0.0160455	0.435309
cg13550855	0.00815486	0.006002	0.176975
cg13550873	-0.0286938	0.0110179	0.0104546
cg13550877	-0.00546957	0.00318904	0.0890891
cg13550882	-0.00340256	0.00335551	0.312757
cg13550921	0.000763781	0.00353485	0.829325
cg13551021	0.00471336	0.00365798	0.200222
cg13551074	-0.00111374	0.00550645	0.840079
cg13551088	0.0015953	0.00114726	0.167126
cg13551098	-0.0126755	0.0115081	0.273066
cg13551137	-0.00169589	0.00326266	0.604236
cg13551141	-0.00908167	0.00774542	0.243476
cg13551148	-0.00437676	0.00377277	0.248479
cg13551227	0.00114063	0.00246514	0.644474
cg13551228	-0.000961352	0.00166543	0.564937
cg13551229	0.00496881	0.00373062	0.185598
cg13551243	0.00136971	0.00212693	0.5209
cg13551250	8.43473e-05	0.00337335	0.980096
cg13551263	-0.00741	0.00456772	0.10756
cg13551269	-4.56208e-05	0.00142898	0.974588
cg13551330	-0.00409996	0.0055	0.457563
cg13551361	0.000462729	0.00325397	0.887174
cg13551368	0.0105114	0.00639411	0.102998
cg13551423	-0.00524439	0.00510608	0.306593
cg13551434	-0.00235758	0.00232176	0.312089
cg13551450	0.00189797	0.00370059	0.609043
cg13551453	0.0019632	0.00880462	0.823962
cg13551505	-0.0125756	0.00631339	0.0488156
cg13551510	-0.000449113	0.0029805	0.880496
cg13551534	-0.00565263	0.00943566	0.550335
cg13551535	0.0182491	0.00893231	0.0433955
cg13551591	-0.000566838	0.00308095	0.85436
cg13551613	-0.00179223	0.00269568	0.507511
cg13551643	-0.00202299	0.00632754	0.749782
cg13551706	-0.00818877	0.00766137	0.28744
cg13551754	0.00712039	0.011281	0.529206
cg13551783	-0.00108459	0.00942144	0.908556
cg13551784	0.00290934	0.00461244	0.529483
cg13551796	-0.00199338	0.00313525	0.526206
cg13551814	0.00584501	0.00361169	0.108398
cg13551819	-0.000841239	0.00438551	0.848229
cg13551860	0.00058445	0.00322042	0.856317
cg13551894	-0.00131015	0.00146831	0.374153
cg13551935	-0.000955986	0.00325801	0.769739
cg13551953	0.00045928	0.004132	0.911695
cg13552026	0.00465658	0.00417621	0.267226
cg13552031	0.00149371	0.00108696	0.17212
cg13552073	0.000354022	0.00904719	0.968856
cg13552093	0.0224632	0.0223611	0.317273
cg13552201	-0.00145741	0.00230925	0.52925
cg13552223	-0.000866373	0.00251933	0.731573
cg13552272	-0.00298651	0.00352261	0.398352
cg13552337	0.00348892	0.00368637	0.345963
cg13552372	-0.000849409	0.00456471	0.852717
cg13552373	-0.00425315	0.00923651	0.64607
cg13552431	-0.000229494	0.00151719	0.880041
cg13552460	0.0016883	0.00103815	0.106706
cg13552463	-0.00160306	0.00337596	0.635823
cg13552468	0.00423481	0.00446598	0.34505
cg13552502	-0.00334522	0.00556416	0.548916
cg13552587	0.00353377	0.00546823	0.519449
cg13552632	0.0014544	0.00370058	0.695052
cg13552650	-0.000544679	0.00111419	0.625899
cg13552668	-0.00385517	0.00579671	0.507378
cg13552669	-0.00576962	0.00531178	0.279726
cg13552681	0.00604431	0.00482632	0.213046
cg13552690	-0.00207287	0.00327431	0.527977
cg13552692	0.00389029	0.00892691	0.663826
cg13552712	0.00121412	0.00802014	0.879945
cg13552721	-0.00141122	0.00142093	0.322771
cg13552736	0.00163949	0.00194845	0.401897
cg13552742	-0.000547826	0.00124201	0.660006
cg13552765	0.00200271	0.00534118	0.708403
cg13552831	-0.00162083	0.00449303	0.718972
cg13552832	-0.00659156	0.00896494	0.463718
cg13552858	0.00376161	0.00483683	0.438385
cg13552866	-0.00120879	0.00161381	0.455408
cg13552869	-9.37016e-05	0.00140151	0.946814
cg13552957	-0.00211382	0.00365405	0.564096
cg13552988	-0.00408255	0.00315402	0.198191
cg13552999	-0.00247558	0.00111678	0.0286628
cg13553000	-0.00294806	0.00357886	0.411837
cg13553012	-0.000284057	0.00482792	0.953187
cg13553046	-0.0131935	0.00683056	0.0559438
cg13553111	-0.0072187	0.00461583	0.120662
cg13553118	-0.0177221	0.0136071	0.195446
cg13553120	-0.00199827	0.0063116	0.752135
cg13553147	-0.00459599	0.00407364	0.261636
cg13553158	-0.00887824	0.00720506	0.220447
cg13553204	-0.000925428	0.00333289	0.781781
cg13553247	-0.0065306	0.00544508	0.23292
cg13553286	-0.0119671	0.00757788	0.117106
cg13553293	0.00160481	0.00295826	0.588564
cg13553341	0.00286654	0.00460418	0.534816
cg13553343	0.00105025	0.00335395	0.754758
cg13553400	-0.000330123	0.00313001	0.916191
cg13553455	-0.00537352	0.00488324	0.273517
cg13553473	0.000378985	0.00125442	0.763122
cg13553475	0.00719587	0.00324968	0.0288311
cg13553482	-0.00287429	0.00684084	0.675169
cg13553499	0.00458151	0.00378089	0.228156
cg13553509	-0.00966771	0.00681008	0.158496
cg13553528	0.00833157	0.00531466	0.119782
cg13553548	-0.00393854	0.00566669	0.488474
cg13553598	-0.0106446	0.00744089	0.155342
cg13553662	0.00364676	0.00721997	0.614486
cg13553667	-0.00628195	0.00691469	0.365568
cg13553693	-0.00409279	0.00524816	0.437122
cg13553703	-0.00646373	0.0112253	0.565892
cg13553735	-0.000192961	0.000947491	0.838993
cg13553745	0.00178278	0.00394534	0.652237
cg13553829	-0.0174862	0.0113659	0.12675
cg13553877	-0.0063935	0.0048486	0.189984
cg13553897	-0.00194191	0.00476809	0.684586
cg13553915	-0.00496985	0.00322218	0.1258
cg13553936	-0.0021224	0.0120974	0.861049
cg13553938	-0.000603826	0.00107153	0.574208
cg13553960	-0.00310037	0.00354502	0.383679
cg13553997	0.000485589	0.00779279	0.950425
cg13554018	-0.000829651	0.00458857	0.856845
cg13554030	0.00191483	0.00498873	0.701831
cg13554033	0.010835	0.00410417	0.009473
cg13554086	-0.00109915	0.00188303	0.560585
cg13554114	0.00203349	0.00179559	0.259848
cg13554136	0.000556128	0.0077204	0.942704
cg13554177	-0.000796647	0.00521839	0.87894
cg13554180	0.00817562	0.0113087	0.471217
cg13554187	-0.00342619	0.00332904	0.30561
cg13554204	-0.000292909	0.00343742	0.932245
cg13554207	-0.000326252	0.00363848	0.928712
cg13554209	0.00395597	0.0049836	0.428992
cg13554213	0.00892467	0.00454339	0.0519705
cg13554229	-0.0128776	0.0154631	0.406733
cg13554231	-0.00374349	0.00813414	0.646251
cg13554242	-0.000717754	0.00356435	0.840774
cg13554246	-0.00486303	0.00594589	0.415162
cg13554270	0.00329691	0.0045606	0.471241
cg13554327	0.00399383	0.00497487	0.42379
cg13554489	0.00573162	0.00573005	0.319334
cg13554553	-0.0010783	0.00381686	0.778074
cg13554575	-0.0199747	0.00754281	0.00926024
cg13554586	0.0056993	0.00288233	0.0504615
cg13554624	-0.000566388	0.0055977	0.919587
cg13554667	-6.76595e-05	0.00268115	0.979912
cg13554674	-6.96085e-05	0.00401017	0.986182
cg13554708	-0.00103236	0.00132896	0.438904
cg13554709	0.00229171	0.00737596	0.756607
cg13554714	0.00266108	0.00318191	0.404758
cg13554744	0.00286141	0.00240811	0.237252
cg13554773	-0.00512955	0.00740454	0.489895
cg13554849	0.00532994	0.00521735	0.309181
cg13554864	0.00118465	0.00429798	0.78334
cg13554878	0.00552293	0.0083866	0.511541
cg13554903	0.000174047	0.00151903	0.908985
cg13554921	0.0115281	0.00649077	0.078435
cg13554954	-0.00302109	0.00896281	0.736695
cg13555004	0.00689779	0.00460738	0.137175
cg13555047	0.00123449	0.00298972	0.680461
cg13555050	0.00252181	0.00295534	0.395311
cg13555052	-0.00264089	0.0049225	0.592682
cg13555063	-0.00673409	0.00486579	0.169121
cg13555101	0.00111884	0.00127579	0.382375
cg13555116	0.00870127	0.0107974	0.422029
cg13555170	-0.00151052	0.00535604	0.778448
cg13555172	0.00149555	0.00342366	0.663077
cg13555225	-0.00337835	0.00535122	0.529116
cg13555228	-0.00228063	0.00351248	0.517478
cg13555263	-0.000818485	0.00169075	0.629263
cg13555278	0.00263843	0.00249876	0.293288
cg13555283	-0.00438176	0.00915979	0.63332
cg13555287	0.00106667	0.00521337	0.838254
cg13555290	0.00398951	0.00559456	0.477264
cg13555335	-0.00378164	0.00572414	0.510195
cg13555351	0.00708004	0.00782123	0.367285
cg13555354	0.000834793	0.00248866	0.737922
cg13555362	-0.00559376	0.00616865	0.366457
cg13555413	-0.0015515	0.0053419	0.772017
cg13555415	0.0172748	0.00759143	0.0247744
cg13555464	0.00838723	0.00542564	0.124962
cg13555465	0.00231729	0.00354689	0.514883
cg13555491	0.00518842	0.00299534	0.0859978
cg13555502	-0.0015178	0.00365173	0.678471
cg13555519	0.000182106	0.00635624	0.977195
cg13555543	0.00104455	0.00107965	0.335382
cg13555561	0.00759662	0.00751507	0.314266
cg13555641	0.00847956	0.0126908	0.505402
cg13555662	0.010129	0.00779172	0.19628
cg13555689	-0.00577567	0.00271888	0.0358463
cg13555716	0.00478387	0.00309737	0.125289
cg13555772	-0.00846818	0.00407793	0.0401274
cg13555817	-0.000137623	0.0037525	0.970809
cg13555855	-0.00451094	0.00846702	0.595251
cg13555884	-0.000730702	0.00469901	0.876706
cg13555890	-0.00444533	0.00762132	0.560881
cg13555912	0.00433605	0.00399582	0.280187
cg13555928	-0.0036291	0.00404353	0.371374
cg13555933	-0.00867725	0.0113139	0.44472
cg13555959	-0.00255715	0.00355886	0.473926
cg13556012	-0.000183901	0.0036173	0.959544
cg13556057	-0.00115626	0.00303209	0.703673
cg13556079	-0.00135737	0.00493246	0.783676
cg13556084	-0.00175156	0.00689757	0.800009
cg13556110	-0.00328835	0.00431395	0.447507
cg13556224	-0.0017415	0.00442193	0.694453
cg13556253	-0.000685101	0.00175909	0.697673
cg13556266	-0.000542661	0.00575046	0.924985
cg13556387	-0.00600152	0.00435603	0.171027
cg13556412	-0.000134273	0.00175573	0.939176
cg13556452	0.00877993	0.0204493	0.668492
cg13556468	-0.0021748	0.00519628	0.676362
cg13556491	-0.000666311	0.00130822	0.611526
cg13556511	0.00201162	0.00155969	0.199792
cg13556539	0.00470789	0.00319139	0.142968
cg13556540	-6.882e-05	0.00427407	0.987182
cg13556547	0.0181173	0.00878337	0.0414555
cg13556554	-0.0154312	0.00588564	0.00996151
cg13556593	-0.00585245	0.00440837	0.187017
cg13556624	0.00378886	0.00506082	0.455629
cg13556639	-0.0167664	0.00663598	0.0129142
cg13556643	-0.000610628	0.00296285	0.837091
cg13556659	0.00281875	0.00382512	0.462721
cg13556663	-0.00195069	0.00161924	0.230863
cg13556767	-0.0029374	0.0112937	0.79527
cg13556772	-0.00155227	0.00323539	0.632321
cg13556794	-0.0348921	0.0236811	0.143445
cg13556806	0.00777298	0.00832566	0.35251
cg13556818	0.000882967	0.00115621	0.446667
cg13556910	0.000998052	0.00127825	0.43657
cg13556913	0.00163649	0.00450146	0.716881
cg13556918	-0.00211285	0.00387932	0.587081
cg13556920	0.00616786	0.00324517	0.0599219
cg13556934	0.00348658	0.00744188	0.640331
cg13556949	0.00586352	0.00845435	0.4894
cg13557007	-0.000267499	0.00658043	0.967647
cg13557031	0.00317466	0.00234105	0.177801
cg13557069	0.00034797	0.00340796	0.918856
cg13557112	-0.00511025	0.00578341	0.378802
cg13557129	-0.00049845	0.00438567	0.909715
cg13557139	-0.00269392	0.00201632	0.184239
cg13557160	0.0109041	0.00484537	0.0263757
cg13557167	0.00284366	0.00374303	0.449018
cg13557178	-0.0021278	0.00148665	0.155138
cg13557189	-0.00147029	0.00763606	0.847664
cg13557213	0.0143605	0.00743542	0.0559655
cg13557214	-0.000675809	0.00325244	0.835774
cg13557231	0.0114338	0.00724482	0.117341
cg13557301	-0.00268675	0.00624223	0.667721
cg13557337	0.00144263	0.00639433	0.821915
cg13557373	0.00323842	0.00422772	0.445289
cg13557397	-0.001792	0.00176131	0.311147
cg13557402	0.00894027	0.00650053	0.171779
cg13557411	0.0146725	0.0103506	0.159098
cg13557418	-0.000254387	0.00131591	0.847062
cg13557449	-0.0186896	0.0113418	0.102185
cg13557501	-0.00178593	0.00445586	0.689327
cg13557508	0.00168867	0.00353244	0.633549
cg13557530	-0.00254315	0.00735096	0.730021
cg13557534	-0.00523486	0.010399	0.61567
cg13557545	0.000951283	0.0032751	0.772002
cg13557582	0.000776493	0.00363015	0.831013
cg13557594	-0.00180498	0.00413659	0.663427
cg13557631	-0.000205223	0.00187201	0.912901
cg13557668	0.000384871	0.00135434	0.776801
cg13557688	-0.000559315	0.00191882	0.771217
cg13557689	-0.00190416	0.00716146	0.790813
cg13557709	0.00582517	0.0101998	0.569073
cg13557729	-0.00245546	0.00389598	0.529812
cg13557752	0.000540281	0.00414813	0.896605
cg13557773	0.00058965	0.0027965	0.833385
cg13557775	-0.00127886	0.00398327	0.748765
cg13557799	0.00196428	0.00152489	0.200351
cg13557804	0.00289155	0.00857528	0.7366
cg13557909	-0.00870875	0.0059631	0.146968
cg13557939	0.0147423	0.00696329	0.036461
cg13557947	-0.0206719	0.0189686	0.278142
cg13557995	-0.00323841	0.00458083	0.481067
cg13558029	-0.00354688	0.00566572	0.532573
cg13558061	0.000463364	0.00112061	0.680036
cg13558081	0.00026716	0.00431578	0.95075
cg13558105	0.00835436	0.00530972	0.118445
cg13558115	0.00593775	0.00919101	0.519576
cg13558151	-0.00414649	0.00429597	0.336522
cg13558166	-0.00240116	0.00915627	0.793616
cg13558199	-0.0150285	0.0117665	0.204164
cg13558241	-0.00130238	0.00394226	0.741743
cg13558262	0.00124715	0.002259	0.581993
cg13558322	-0.000881032	0.00631833	0.889352
cg13558328	0.000737365	0.00326519	0.821748
cg13558392	-0.000686666	0.00960889	0.943158
cg13558403	0.000258339	0.00116166	0.824418
cg13558452	0.00406719	0.00422391	0.337673
cg13558462	0.00743843	0.00359525	0.0408514
cg13558463	-0.0029531	0.00491743	0.549361
cg13558489	0.00205915	0.00530776	0.698788
cg13558491	-0.00252273	0.00154365	0.105012
cg13558509	0.0046898	0.00475294	0.325909
cg13558516	-0.00742929	0.00419707	0.079429
cg13558565	0.00790812	0.00540568	0.146288
cg13558568	0.00302385	0.00482637	0.532244
cg13558627	0.0095091	0.00568704	0.0973028
cg13558665	0.00224843	0.00315144	0.477044
cg13558682	-0.0027559	0.00476298	0.564015
cg13558754	-0.00294962	0.00549162	0.592254
cg13558764	-0.00133283	0.0164661	0.935631
cg13558774	-0.00450904	0.00395763	0.256998
cg13558810	-0.000529594	0.0024289	0.827796
cg13558870	-0.000662331	0.00330987	0.841759
cg13558914	-0.00900756	0.00628388	0.154518
cg13558924	0.00139787	0.00118416	0.240311
cg13558929	-0.0183036	0.00544066	0.00105169
cg13558937	0.00643225	0.00620353	0.302031
cg13558954	-8.44161e-05	0.0066226	0.989853
cg13558971	-0.00319052	0.00344536	0.356419
cg13559022	-0.00098487	0.00311982	0.752832
cg13559046	0.00180056	0.00117586	0.128522
cg13559048	3.53878e-05	0.000971505	0.971008
cg13559061	0.00997767	0.00719109	0.168043
cg13559073	0.00241678	0.00508579	0.635568
cg13559088	0.000956568	0.00309342	0.757723
cg13559099	-0.0006273	0.00237069	0.791799
cg13559100	-0.00383326	0.00446334	0.392267
cg13559143	1.51444e-05	0.003223	0.996259
cg13559144	0.00112723	0.00139788	0.42173
cg13559217	-0.00370483	0.00244117	0.131921
cg13559233	0.000927131	0.00276674	0.738178
cg13559235	0.0156543	0.00508613	0.00262189
cg13559259	0.00836268	0.00691432	0.229028
cg13559306	0.0010678	0.00446449	0.811406
cg13559336	-0.00322337	0.00434142	0.459357
cg13559366	0.00144204	0.00728723	0.843493
cg13559376	-0.00620535	0.00596093	0.300116
cg13559409	0.0128002	0.00652866	0.0524068
cg13559510	-0.00605015	0.00575897	0.295722
cg13559553	0.00131362	0.00930141	0.887944
cg13559614	0.00424149	0.00349885	0.227967
cg13559670	0.00437027	0.00712872	0.541085
cg13559712	-0.00074802	0.00219377	0.733762
cg13559719	0.00352522	0.00520058	0.499263
cg13559759	0.00290233	0.00419897	0.49087
cg13559772	-0.000519325	0.0028256	0.854508
cg13559773	0.00254622	0.00342496	0.458777
cg13559778	0.00865313	0.00661327	0.1934
cg13559810	0.00606773	0.00994342	0.542948
cg13559820	0.00552889	0.0038378	0.152476
cg13559881	0.0051162	0.00382966	0.184277
cg13559889	-6.51603e-05	0.00509652	0.989822
cg13559984	0.00290493	0.00360561	0.42214
cg13560018	0.00782655	0.00501686	0.12157
cg13560030	0.0105765	0.00599885	0.0806146
cg13560058	-0.00282326	0.00857175	0.742493
cg13560068	-0.000359282	0.00128219	0.779834
cg13560072	-0.000789849	0.00137892	0.567928
cg13560123	-6.01925e-05	0.00183229	0.973852
cg13560136	-0.000260909	0.00196952	0.894848
cg13560200	-0.00106093	0.0011097	0.341107
cg13560204	-0.00198328	0.00917947	0.829337
cg13560249	0.000705671	0.00322583	0.827238
cg13560270	0.0140677	0.00723712	0.0544257
cg13560312	-0.00302102	0.00329525	0.361227
cg13560328	-0.00836939	0.00771773	0.2805
cg13560398	-0.0173389	0.00987755	0.081928
cg13560408	0.00156695	0.00127129	0.220319
cg13560417	-0.00267454	0.00657899	0.685131
cg13560452	0.0139747	0.00870482	0.111223
cg13560539	-0.00250747	0.00512752	0.625783
cg13560548	-0.00280167	0.00916634	0.760441
cg13560612	0.00297223	0.00533749	0.578735
cg13560619	0.0172333	0.00650466	0.0092294
cg13560693	0.00493791	0.00829011	0.552618
cg13560760	0.00628459	0.00378983	0.100059
cg13560794	0.0190474	0.0116224	0.104052
cg13560841	0.00232609	0.00368306	0.528959
cg13560871	-0.00854238	0.00356522	0.0182307
cg13560901	0.00322373	0.00466461	0.490931
cg13560904	-0.00062065	0.00119189	0.603585
cg13560914	0.00577468	0.0132423	0.663619
cg13560919	0.00326508	0.00889018	0.714113
cg13560924	-0.00241882	0.00740444	0.744526
cg13560937	0.000735804	0.00371559	0.84338
cg13560972	0.00010803	0.00261652	0.96714
cg13561028	0.00988236	0.0380439	0.795524
cg13561081	0.0163189	0.0155856	0.297331
cg13561110	0.0142348	0.00725864	0.0523516
cg13561157	0.00173426	0.00113471	0.129238
cg13561231	0.00668987	0.0075751	0.379053
cg13561244	0.00443277	0.00674699	0.512529
cg13561307	0.00307386	0.0201053	0.878762
cg13561339	-0.000641538	0.00346577	0.85348
cg13561372	-0.0135641	0.00991687	0.174118
cg13561390	0.00511764	0.00391015	0.193278
cg13561409	-0.00280395	0.00368087	0.447802
cg13561476	0.00322806	0.00378584	0.395664
cg13561477	0.00177515	0.00335344	0.59761
cg13561503	0.003758	0.00824073	0.649253
cg13561518	0.00966182	0.00703812	0.172562
cg13561532	0.00152079	0.00506268	0.764435
cg13561554	0.00147135	0.00574309	0.79827
cg13561598	0.0115155	0.00932753	0.219573
cg13561662	-0.00200571	0.00359916	0.578454
cg13561748	0.000322175	0.00341229	0.924947
cg13561780	0.00062001	0.00784286	0.937131
cg13561792	0.00442635	0.0043216	0.307929
cg13561807	0.0063332	0.00467436	0.178182
cg13561817	0.00336057	0.00303413	0.270412
cg13561819	0.00162065	0.00347803	0.642143
cg13561855	-3.73576e-05	0.00761354	0.996094
cg13561864	-0.00331461	0.0076164	0.664259
cg13561879	-8.83351e-05	0.00174904	0.95981
cg13561918	0.00271427	0.00671516	0.686837
cg13561921	0.00244973	0.00149798	0.104781
cg13561948	-3.75652e-05	0.000764916	0.960919
cg13562011	-0.00174046	0.00321551	0.589397
cg13562012	-0.0032906	0.00426682	0.442208
cg13562102	0.0014708	0.00589925	0.80357
cg13562121	-0.0178905	0.0105163	0.091677
cg13562122	-0.00255267	0.00308636	0.40995
cg13562151	0.00333466	0.00510271	0.514769
cg13562176	0.00260928	0.00584704	0.656274
cg13562189	0.0041184	0.00326273	0.209478
cg13562207	-0.00292135	0.00744585	0.695548
cg13562246	-0.000911066	0.00314663	0.772706
cg13562266	-0.00368168	0.0100374	0.714464
cg13562276	0.00168707	0.00399387	0.673532
cg13562278	-0.00228151	0.00365907	0.53421
cg13562284	-0.00736644	0.00644034	0.255147
cg13562289	-0.00268862	0.00668067	0.688122
cg13562353	-0.00367498	0.00350467	0.296622
cg13562386	-0.00285356	0.00533048	0.593484
cg13562460	-0.00571175	0.00523158	0.277272
cg13562462	0.00179329	0.00917871	0.845453
cg13562542	-0.0004812	0.00114016	0.673799
cg13562565	-0.00460476	0.00356558	0.199208
cg13562602	-0.00169217	0.0033812	0.617729
cg13562675	0.0170822	0.00846296	0.0459322
cg13562715	0.000419022	0.00350917	0.905166
cg13562725	-0.0055242	0.00386269	0.15546
cg13562751	-0.0196583	0.00971308	0.0453607
cg13562816	-0.00347792	0.00549427	0.528019
cg13562836	0.00355228	0.0079113	0.654289
cg13562841	-0.000140741	0.00270706	0.958629
cg13562874	0.00169084	0.00355647	0.635408
cg13562898	0.00947081	0.00532047	0.0777763
cg13562917	-0.00104376	0.0013489	0.440688
cg13562929	-0.00288394	0.0067393	0.669525
cg13562933	0.000175898	0.00957762	0.98538
cg13563023	-0.00553958	0.00441763	0.212464
cg13563026	-0.00328314	0.00533479	0.539526
cg13563070	0.000263172	0.00524564	0.960077
cg13563074	0.00113424	0.00669792	0.865832
cg13563094	-0.00056188	0.00490007	0.908914
cg13563119	0.000447833	0.00172515	0.795656
cg13563132	0.0270822	0.0164674	0.102858
cg13563193	0.00451811	0.00562593	0.423626
cg13563261	-0.0114284	0.00713292	0.111927
cg13563271	-0.00505649	0.00410392	0.220487
cg13563284	0.000266214	0.00113923	0.815661
cg13563298	-0.00303737	0.0112906	0.78841
cg13563329	-0.00431021	0.0107478	0.689161
cg13563359	0.00337631	0.00863585	0.696566
cg13563390	0.000314009	0.00306478	0.918577
cg13563391	-0.00542934	0.0033753	0.110531
cg13563395	-0.00482428	0.00442668	0.278132
cg13563405	1.43695e-05	0.00102943	0.988888
cg13563462	-0.0100053	0.00696002	0.153354
cg13563483	0.0034761	0.00370729	0.350447
cg13563504	0.00836505	0.00931023	0.370858
cg13563519	0.00226492	0.00339663	0.506262
cg13563575	-0.00428578	0.00377285	0.258401
cg13563634	-0.00720871	0.00954323	0.45161
cg13563661	0.00305683	0.00168554	0.0724224
cg13563668	0.00117212	0.00553416	0.83265
cg13563725	0.00158864	0.00148447	0.286842
cg13563728	0.000337785	0.00462849	0.941953
cg13563732	0.00675462	0.00337397	0.0477037
cg13563745	0.000119711	0.000873847	0.891282
cg13563762	0.00776325	0.00509384	0.130316
cg13563793	-0.00020967	0.0010804	0.846475
cg13563815	-0.0032152	0.00950067	0.735681
cg13563863	-0.00565594	0.00203608	0.00641734
cg13563869	0.00712517	0.0038856	0.0693477
cg13563882	0.00148552	0.00159109	0.352494
cg13563903	-0.00236618	0.0014247	0.0995444
cg13563932	-0.000910449	0.00373331	0.807776
cg13563959	0.00036447	0.00314437	0.90793
cg13564020	-0.00392108	0.004981	0.432824
cg13564055	0.00561244	0.006228	0.369435
cg13564064	-0.0122576	0.00918821	0.18489
cg13564075	0.00122967	0.0011141	0.272071
cg13564156	-0.000565337	0.00325037	0.862234
cg13564162	-0.00116374	0.00556246	0.834662
cg13564165	0.00128629	0.00799438	0.872463
cg13564172	4.61719e-05	0.0040276	0.990874
cg13564264	0.00741515	0.00540389	0.172747
cg13564289	-0.00340962	0.00192932	0.079908
cg13564402	-0.000345321	0.004044	0.932103
cg13564405	-0.00602374	0.00954324	0.529193
cg13564425	0.0011829	0.00376552	0.753999
cg13564428	0.00659972	0.0231528	0.776132
cg13564444	-0.00289772	0.00448368	0.51942
cg13564456	0.000889603	0.00137221	0.518119
cg13564459	-0.000713022	0.00419431	0.865319
cg13564460	-0.00267502	0.00641375	0.677421
cg13564462	0.0166913	0.0100148	0.0983742
cg13564464	0.00964362	0.00649917	0.140665
cg13564468	9.98634e-05	0.00134534	0.94096
cg13564529	0.0557132	0.0461827	0.230219
cg13564533	-0.000654302	0.00340291	0.847873
cg13564588	0.00091327	0.00459094	0.842679
cg13564621	-0.00196271	0.0057617	0.734007
cg13564623	-0.0155961	0.00766497	0.044241
cg13564654	0.00290279	0.00818925	0.723658
cg13564667	0.00450117	0.00363025	0.217601
cg13564702	-0.00871167	0.00430278	0.045281
cg13564742	-0.000425546	0.00291508	0.884199
cg13564812	-0.0012869	0.00392764	0.743785
cg13564816	-0.0190763	0.010525	0.0725906
cg13564824	-0.000329611	0.000996488	0.741434
cg13564825	0.00805043	0.0150053	0.592674
cg13564880	-0.0106074	0.00361943	0.00410018
cg13564884	0.00133889	0.00451168	0.767198
cg13564889	-0.000693319	0.000979604	0.480568
cg13564905	-0.000964365	0.00376915	0.79853
cg13564933	0.0014962	0.00185431	0.421448
cg13564945	-0.00458753	0.00310583	0.142464
cg13564967	-0.00271846	0.00438114	0.536195
cg13564977	-0.0024608	0.00305619	0.422418
cg13565011	-0.00343421	0.00291288	0.240906
cg13565103	0.00430784	0.00308961	0.165987
cg13565116	-0.00111424	0.0028652	0.698099
cg13565129	-0.016705	0.0120254	0.167544
cg13565152	0.000182556	0.00108633	0.866849
cg13565157	-0.000552097	0.00119395	0.644682
cg13565179	-0.00365374	0.0033053	0.271348
cg13565215	0.000893557	0.00508004	0.860694
cg13565252	-0.00716301	0.00648632	0.271819
cg13565300	0.00569262	0.00668638	0.396377
cg13565301	-0.00216885	0.00137321	0.117065
cg13565382	-0.00209649	0.00321159	0.515231
cg13565401	-0.00366441	0.00325643	0.262873
cg13565461	-0.00191521	0.0074499	0.79759
cg13565468	0.00553813	0.00877943	0.529452
cg13565492	0.000965109	0.00487013	0.843272
cg13565499	0.00266923	0.00593774	0.653914
cg13565543	-0.00120866	0.00142881	0.399401
cg13565549	-0.000819612	0.00974551	0.933126
cg13565619	-0.00168314	0.00720002	0.815591
cg13565624	-0.0009549	0.00488401	0.845344
cg13565656	0.000605595	0.00113099	0.593396
cg13565670	-0.00267301	0.00513364	0.603613
cg13565702	0.00423153	0.00704379	0.549223
cg13565707	0.0181176	0.0131909	0.172344
cg13565718	0.00380041	0.00400115	0.344244
cg13565723	-0.000316981	0.0011637	0.785823
cg13565821	-0.00217352	0.00433269	0.616894
cg13565863	0.00320937	0.00760574	0.673858
cg13565866	0.00286042	0.00366982	0.437363
cg13565891	0.00248406	0.00486147	0.610378
cg13565928	0.00315118	0.0048018	0.51301
cg13565958	-0.00219583	0.00850442	0.796728
cg13565994	-0.000635905	0.00499649	0.898955
cg13566023	0.00486614	0.00739196	0.511695
cg13566027	0.00242948	0.00573341	0.672568
cg13566059	0.00208307	0.0112486	0.853418
cg13566088	-0.0019914	0.00355609	0.576598
cg13566125	-0.00522357	0.00554491	0.348196
cg13566141	-9.40864e-05	0.00517094	0.985515
cg13566150	-0.00284326	0.00546223	0.603721
cg13566181	-0.00317032	0.00413421	0.444784
cg13566226	0.0010933	0.00744199	0.883467
cg13566278	-0.0069069	0.00451872	0.129206
cg13566279	0.00365579	0.00528207	0.490299
cg13566314	-0.00203917	0.00513829	0.692228
cg13566336	-0.0035509	0.00305483	0.247548
cg13566399	0.00436119	0.0104931	0.678479
cg13566417	-3.15213e-06	0.00123759	0.997972
cg13566430	0.00260712	0.00554621	0.639217
cg13566436	0.000435243	0.00594526	0.941771
cg13566503	-0.003094	0.00339848	0.364563
cg13566552	-0.00425671	0.00387701	0.274587
cg13566596	0.0047761	0.00839729	0.570653
cg13566648	-0.00133506	0.000950992	0.163129
cg13566674	-0.00288766	0.00581643	0.620539
cg13566851	-0.0034669	0.00348844	0.322451
cg13566908	-0.00226976	0.00287484	0.431472
cg13566919	-0.000691447	0.00683638	0.919618
cg13567015	0.00428083	0.00433879	0.325945
cg13567025	0.000429013	0.0010263	0.676733
cg13567029	0.000900062	0.00397716	0.821375
cg13567068	-0.00104345	0.00387674	0.788305
cg13567169	0.00344119	0.00507807	0.499387
cg13567175	0.00098581	0.00349027	0.778124
cg13567205	0.000839218	0.00168758	0.619959
cg13567280	-0.00376502	0.00469307	0.424107
cg13567282	-0.0050172	0.00764283	0.512876
cg13567299	-0.00372713	0.00553305	0.501946
cg13567330	0.00977113	0.00774301	0.209596
cg13567345	-0.00552767	0.012126	0.64938
cg13567348	0.00422881	0.00389826	0.280342
cg13567349	-0.00649227	0.00607441	0.287462
cg13567360	0.00781326	0.00467158	0.0972155
cg13567386	-0.00369465	0.00316779	0.245963
cg13567392	0.00212409	0.00252183	0.401427
cg13567404	0.000891174	0.0014825	0.548969
cg13567405	0.00772687	0.0111628	0.490246
cg13567409	-0.000101982	0.00115456	0.929772
cg13567429	-0.000207531	0.00104967	0.843629
cg13567450	0.00566665	0.00757913	0.456229
cg13567469	-0.00642503	0.00346505	0.0663358
cg13567542	-0.00383291	0.00361442	0.291221
cg13567636	0.00266027	0.00387154	0.493419
cg13567725	-0.00517849	0.00412439	0.211882
cg13567744	0.0112846	0.0061623	0.0697231
cg13567751	0.00238487	0.00343735	0.489236
cg13567792	-0.00750474	0.00490632	0.128933
cg13567801	0.0094927	0.0071053	0.184257
cg13567847	0.0040424	0.00444469	0.365045
cg13567870	-0.00754254	0.00940775	0.424403
cg13567919	-0.0114245	0.00778627	0.145107
cg13567942	0.00145786	0.00788221	0.853598
cg13567972	-0.00578605	0.0063183	0.36176
cg13567986	0.00331568	0.00874973	0.705445
cg13568052	0.000434743	0.00411918	0.916135
cg13568059	-0.00436173	0.00406731	0.285851
cg13568106	-0.000499757	0.00324458	0.877864
cg13568171	-0.00133499	0.0104348	0.898429
cg13568173	-0.00171895	0.00614868	0.780328
cg13568185	0.0137082	0.00938799	0.147038
cg13568192	0.00403549	0.00856539	0.638458
cg13568213	0.00442642	0.00423431	0.298103
cg13568218	-0.000326258	0.00106305	0.759483
cg13568229	-0.000197115	0.00316688	0.950481
cg13568232	-0.00379968	0.00448856	0.399066
cg13568235	0.00538875	0.0102967	0.601767
cg13568258	0.00261584	0.00603178	0.665358
cg13568272	0.00352665	0.00513625	0.493741
cg13568302	0.00124501	0.00317167	0.695405
cg13568311	0.013693	0.00940754	0.148318
cg13568334	0.000743617	0.00125795	0.555622
cg13568343	-0.00246556	0.0021026	0.243436
cg13568348	0.000666735	0.0016276	0.68285
cg13568409	0.00341819	0.00389431	0.381964
cg13568432	0.000799665	0.00231702	0.730647
cg13568540	0.00366364	0.00500499	0.465699
cg13568563	-0.000324889	0.00329778	0.921697
cg13568586	0.000227613	0.00342004	0.947057
cg13568622	-0.000972383	0.0044741	0.828342
cg13568659	-0.00143041	0.00661333	0.829153
cg13568665	0.00046294	0.00448298	0.917936
cg13568793	-0.00162686	0.00641725	0.800336
cg13568821	-0.000878884	0.00537669	0.870449
cg13568854	-0.00165206	0.00352346	0.640072
cg13568858	-0.00894281	0.00920548	0.33341
cg13568948	0.00644449	0.0089291	0.471959
cg13568950	-0.000236451	0.00155292	0.879254
cg13568956	0.00198933	0.0040106	0.620855
cg13568992	0.000988168	0.00391794	0.801336
cg13569017	0.00165242	0.00363437	0.650232
cg13569053	0.00719899	0.00460054	0.120447
cg13569082	0.00922497	0.00918354	0.317297
cg13569101	0.0102397	0.00586134	0.0833811
cg13569140	0.00056694	0.00463884	0.902947
cg13569146	-0.0308427	0.0109944	0.0059286
cg13569153	-0.000181441	0.00671283	0.978485
cg13569207	0.0555677	0.0419391	0.187881
cg13569285	0.000366188	0.00320492	0.909238
cg13569320	-0.00319809	0.00406629	0.433243
cg13569323	0.000921841	0.00437973	0.833676
cg13569342	-0.0062891	0.00714386	0.380555
cg13569415	0.00171677	0.00945964	0.856316
cg13569417	-0.0010458	0.00509849	0.837851
cg13569431	-0.000245748	0.00215783	0.909532
cg13569449	0.000375891	0.00656905	0.954471
cg13569479	0.00572269	0.0061244	0.352104
cg13569527	0.000544224	0.00184297	0.768314
cg13569575	0.00952398	0.0163299	0.560915
cg13569583	0.00288423	0.00390422	0.461605
cg13569700	-0.00506922	0.00724188	0.485386
cg13569714	0.00124334	0.00500859	0.804403
cg13569725	0.00208426	0.00347678	0.550065
cg13569759	-0.00038363	0.00112657	0.734096
cg13569761	0.00503406	0.00964727	0.602832
cg13569765	-0.00278257	0.00322668	0.39033
cg13569779	-0.00277765	0.00277674	0.319308
cg13569867	-0.00478169	0.00451004	0.291319
cg13569868	-0.000809162	0.00316634	0.798766
cg13569877	0.00788825	0.00551501	0.155408
cg13569987	0.00774818	0.00510188	0.131658
cg13570077	-0.00163626	0.00296788	0.58251
cg13570101	0.00022445	0.00193559	0.907892
cg13570169	0.000817974	0.00369925	0.825403
cg13570262	-0.00247729	0.00124876	0.0497242
cg13570284	-0.00394207	0.00382117	0.304464
cg13570292	-0.00472005	0.00336478	0.163448
cg13570347	0.00061206	0.00904071	0.946145
cg13570395	-0.00331852	0.00398398	0.406638
cg13570398	-0.00751693	0.00781722	0.338329
cg13570464	-0.00117261	0.00352924	0.740317
cg13570487	0.0018714	0.00466285	0.688933
cg13570489	0.00314133	0.00361709	0.386995
cg13570559	-0.0017325	0.00510176	0.734803
cg13570580	-0.000900804	0.00559421	0.872364
cg13570585	-0.000659805	0.00120912	0.586363
cg13570637	0.004935	0.00294504	0.0965875
cg13570656	-0.008554	0.00684969	0.214336
cg13570658	-0.00762323	0.00632074	0.230334
cg13570660	0.00117188	0.00124276	0.347727
cg13570799	0.00155963	0.00431451	0.718418
cg13570815	-0.00284723	0.00960354	0.767415
cg13570831	0.000431332	0.00124739	0.730151
cg13570835	0.00162577	0.00356482	0.649229
cg13570853	-0.00122398	0.00103379	0.238928
cg13570861	0.00116016	0.00575055	0.84048
cg13570883	-0.00624201	0.0100134	0.534311
cg13570892	0.0115221	0.00654484	0.0810541
cg13570904	-0.00498605	0.00402097	0.217562
cg13570912	0.0106738	0.00592689	0.0744081
cg13570928	0.00664584	0.00445999	0.139008
cg13570957	-0.00238747	0.00338996	0.482721
cg13570972	-0.000143924	0.00379285	0.969798
cg13570982	0.00171444	0.00103273	0.0996905
cg13571020	-0.00367794	0.00375403	0.329331
cg13571091	0.00561895	0.00919941	0.542573
cg13571093	0.00369301	0.00393028	0.349429
cg13571216	0.000572237	0.0046059	0.901348
cg13571223	-0.000808227	0.00279299	0.772828
cg13571224	-0.00365449	0.0041221	0.377215
cg13571285	0.00318464	0.00596701	0.594602
cg13571293	-0.000796222	0.00350468	0.820692
cg13571319	0.0135021	0.00865595	0.121614
cg13571358	-0.0014478	0.0014662	0.32555
cg13571452	0.0051499	0.00673455	0.446059
cg13571460	0.0034172	0.00203221	0.0954491
cg13571470	0.00069864	0.00419977	0.86818
cg13571479	0.00224097	0.00689897	0.745919
cg13571484	0.00100999	0.00518212	0.845824
cg13571501	0.0106097	0.00745999	0.157744
cg13571540	-0.0059696	0.00262546	0.024888
cg13571568	-0.000687882	0.00157242	0.662616
cg13571576	0.000543134	0.00234488	0.817251
cg13571582	0.00331782	0.00633534	0.601521
cg13571599	-0.000601853	0.00591007	0.91907
cg13571606	-0.00313819	0.00644346	0.627185
cg13571628	0.00289183	0.0066686	0.665377
cg13571657	0.00794182	0.011937	0.507218
cg13571658	-0.00231387	0.00397556	0.56172
cg13571678	0.00138468	0.00902195	0.878297
cg13571700	-0.00279564	0.00469497	0.552741
cg13571707	-0.000595062	0.00104625	0.57066
cg13571758	0.0123848	0.011763	0.294671
cg13571769	0.00490918	0.00614005	0.425673
cg13571802	-0.00187217	0.00397968	0.638961
cg13571852	-0.0046062	0.00447521	0.30557
cg13571904	-2.11498e-05	0.00282113	0.994032
cg13571972	0.00436994	0.00653985	0.50538
cg13571985	-0.000493713	0.00100394	0.62384
cg13572003	-0.00330354	0.00348301	0.344932
cg13572037	0.000694803	0.00380173	0.855317
cg13572039	0.00189364	0.00338903	0.577444
cg13572069	-0.00541703	0.00345542	0.119774
cg13572071	-0.00148852	0.00299901	0.620629
cg13572093	0.00124635	0.00423078	0.768852
cg13572144	0.0148539	0.00565027	0.00976954
cg13572145	-0.000394504	0.00125001	0.752892
cg13572146	0.000292705	0.00313874	0.925867
cg13572172	0.00239114	0.00188359	0.206909
cg13572237	9.01413e-05	0.00394182	0.981796
cg13572260	-0.00582623	0.0088663	0.512452
cg13572289	-2.77551e-06	0.0015462	0.998571
cg13572309	0.000102638	0.00138979	0.94126
cg13572369	0.00180774	0.00310956	0.562174
cg13572372	0.00404562	0.00591113	0.495132
cg13572380	-0.00472601	0.00586103	0.421753
cg13572511	0.000254849	0.00127743	0.842232
cg13572539	-0.0044957	0.00456632	0.326974
cg13572545	-0.00115705	0.0012879	0.370897
cg13572584	-0.000982138	0.00329256	0.766035
cg13572592	0.0064267	0.00565001	0.257771
cg13572613	0.00154723	0.000954294	0.107757
cg13572629	0.00359248	0.00493392	0.468061
cg13572644	-0.00574888	0.00894906	0.521926
cg13572771	-0.00242815	0.00347763	0.486486
cg13572776	0.00353871	0.00517864	0.49581
cg13572780	0.0243818	0.00739859	0.00131633
cg13572782	0.000667204	0.00299841	0.824315
cg13572787	0.000621195	0.00423623	0.883681
cg13572874	0.00137224	0.00780451	0.860748
cg13572892	-0.00176712	0.00740505	0.811823
cg13572907	-0.00329743	0.00355538	0.355689
cg13572911	0.00105234	0.00332983	0.752566
cg13573011	0.000119771	0.00308945	0.969145
cg13573036	0.0168928	0.00713023	0.0195396
cg13573040	0.00166481	0.00372431	0.655731
cg13573073	-0.00739027	0.00384025	0.0568386
cg13573081	0.00295153	0.00116525	0.0126947
cg13573115	0.00284983	0.00468004	0.543802
cg13573144	0.00248097	0.00584622	0.672109
cg13573178	-0.000634572	0.0053526	0.905841
cg13573210	0.00462404	0.00617747	0.455708
cg13573239	0.00345838	0.00567597	0.543558
cg13573244	0.00415613	0.00426887	0.332359
cg13573245	0.00188685	0.00306407	0.539276
cg13573276	-0.00130639	0.00365318	0.721312
cg13573312	-0.000821084	0.00613135	0.89371
cg13573320	-0.00283742	0.0038261	0.459885
cg13573339	-0.0230808	0.00903063	0.0119332
cg13573346	-0.0191505	0.00855622	0.0271858
cg13573350	0.00276285	0.00351784	0.433887
cg13573357	0.00540511	0.0041126	0.191437
cg13573358	0.0042921	0.00434486	0.325353
cg13573375	0.112484	0.0620896	0.0727223
cg13573388	-0.012699	0.00795571	0.113259
cg13573460	0.000636597	0.00469836	0.892465
cg13573474	-0.0043368	0.00369498	0.243004
cg13573513	-0.00275774	0.00571551	0.630391
cg13573530	-0.00394272	0.00548821	0.474008
cg13573582	-0.00579121	0.00350453	0.101234
cg13573587	-0.000744942	0.00672983	0.912058
cg13573611	0.00421635	0.00585743	0.47313
cg13573622	-0.00916885	0.00408979	0.0269389
cg13573626	0.0027692	0.00523981	0.598204
cg13573647	-0.00210969	0.00290279	0.468876
cg13573653	0.00539694	0.00404935	0.185305
cg13573719	-0.0065472	0.00428646	0.129477
cg13573744	-0.00553149	0.00359764	0.126983
cg13573746	-0.000156554	0.00320035	0.961072
cg13573761	0.00169291	0.00486143	0.728319
cg13573808	0.00382329	0.00388388	0.32704
cg13573877	0.0013285	0.0032155	0.680284
cg13573892	0.000416609	0.0074396	0.955443
cg13573928	0.00263257	0.00591123	0.656926
cg13573971	0.00198181	0.00419572	0.637603
cg13573978	0.00453571	0.00736453	0.539219
cg13573980	-0.00378629	0.0040161	0.347824
cg13574006	0.00379929	0.00306764	0.218118
cg13574050	0.00145069	0.00505934	0.774846
cg13574053	-2.7919e-05	0.0037976	0.994147
cg13574086	0.00153037	0.00345981	0.659105
cg13574099	0.00751507	0.00839551	0.372638
cg13574121	-0.00493779	0.00653318	0.451355
cg13574122	-0.0045632	0.00514259	0.376801
cg13574150	0.00692155	0.00403868	0.0893296
cg13574174	0.0170983	0.0533808	0.749331
cg13574233	0.000276564	0.00506258	0.956531
cg13574263	-0.00506764	0.00538209	0.348437
cg13574271	0.00154376	0.0018436	0.404171
cg13574337	-0.00520064	0.00614777	0.39939
cg13574363	-0.00763367	0.00858178	0.37563
cg13574371	0.00220861	0.00352856	0.532638
cg13574411	-0.0127914	0.00703522	0.0717062
cg13574449	-0.00108515	0.00378363	0.774795
cg13574478	-0.00010417	0.00449757	0.981563
cg13574488	0.00414697	0.0076325	0.587982
cg13574499	0.001948	0.00182862	0.289039
cg13574580	-0.0107336	0.00480212	0.0273888
cg13574744	0.0166277	0.0093313	0.0774716
cg13574848	-0.00135223	0.0155001	0.930637
cg13574857	0.00254606	0.00737055	0.730414
cg13574858	0.00642314	0.00419942	0.128952
cg13574883	0.00166812	0.0021913	0.448111
cg13574911	-0.00398508	0.00303394	0.191699
cg13574913	0.0190297	0.00672408	0.00551696
cg13574945	0.00148665	0.00376613	0.693785
cg13574959	-0.00302447	0.00389116	0.43864
cg13574978	0.000184394	0.00093378	0.843817
cg13574986	0.0108411	0.00538601	0.0465328
cg13574999	0.00408978	0.00428211	0.341591
cg13575035	0.00687011	0.00558416	0.221168
cg13575045	-0.00228218	0.00354842	0.521439
cg13575071	0.00111204	0.00894762	0.901314
cg13575087	0.000724618	0.0036223	0.841809
cg13575139	-0.00259373	0.00991822	0.794178
cg13575161	-0.00031239	0.00124863	0.802902
cg13575205	0.00227804	0.00792009	0.774163
cg13575216	-5.98196e-05	0.00450798	0.989436
cg13575217	-0.000203473	0.0028953	0.944099
cg13575252	-0.00156936	0.00283642	0.581169
cg13575271	0.00143612	0.0015129	0.344537
cg13575298	0.00432746	0.00657387	0.511708
cg13575314	0.00652568	0.00392298	0.0990182
cg13575339	-0.00424727	0.00258501	0.103179
cg13575422	-0.00106082	0.00763061	0.889682
cg13575443	-0.00200273	0.0017552	0.256292
cg13575542	-0.0110103	0.00456837	0.0175757
cg13575562	-0.00619286	0.00587901	0.294431
cg13575601	-0.00921821	0.0159994	0.565664
cg13575604	-0.00164146	0.00848374	0.846931
cg13575606	0.0016953	0.00359948	0.638569
cg13575612	0.00400646	0.00405409	0.32516
cg13575625	0.000158327	0.00720472	0.982507
cg13575682	-0.00203044	0.00421551	0.630987
cg13575698	0.0085509	0.00821664	0.300265
cg13575766	-0.00312341	0.0111704	0.780289
cg13575784	-0.0049224	0.00506288	0.333019
cg13575798	0.00309273	0.00433466	0.477028
cg13575859	0.000508911	0.00411599	0.90182
cg13575885	-0.00105375	0.00611667	0.863532
cg13575925	-0.0150681	0.0119497	0.209941
cg13575943	0.00044355	0.00260722	0.86522
cg13576006	-0.00164292	0.00116375	0.160796
cg13576014	0.00579007	0.00432145	0.183007
cg13576024	-3.42891e-05	0.00384565	0.992902
cg13576045	-0.00147925	0.0016337	0.367165
cg13576061	-0.0045782	0.00271399	0.0944079
cg13576095	-0.00110682	0.00130683	0.398828
cg13576138	0.00278445	0.00478292	0.561625
cg13576175	-0.0133642	0.0102452	0.194757
cg13576178	0.00230923	0.00175087	0.189892
cg13576191	-0.00447201	0.00587728	0.448318
cg13576200	0.0124122	0.00536732	0.0225742
cg13576217	-0.00406324	0.00425194	0.341322
cg13576277	-0.00514148	0.00517404	0.322507
cg13576290	0.00466121	0.00535886	0.386263
cg13576294	0.00105874	0.00240579	0.660729
cg13576304	0.00292665	0.00396419	0.461893
cg13576330	-0.00850316	0.00482673	0.080852
cg13576332	0.0107459	0.00568676	0.0613917
cg13576344	-0.00350401	0.00556503	0.530207
cg13576479	-0.00191564	0.00131687	0.148552
cg13576483	5.52084e-06	0.00500731	0.999122
cg13576505	0.00272423	0.00878142	0.756965
cg13576513	0.00136484	0.00408557	0.738956
cg13576552	-0.00216486	0.00257667	0.402601
cg13576566	-0.0108415	0.0082479	0.191379
cg13576586	0.00321341	0.0073662	0.663505
cg13576593	-0.00477387	0.00405076	0.24109
cg13576605	0.00419412	0.00638495	0.512608
cg13576623	0.00055598	0.00115087	0.62997
cg13576669	0.0105521	0.0100523	0.296107
cg13576682	-0.00476486	0.00513535	0.355478
cg13576696	0.00404478	0.00388392	0.299925
cg13576739	-0.000519921	0.00117319	0.658499
cg13576746	0.00470049	0.00648098	0.469797
cg13576759	-0.00308011	0.00608109	0.613498
cg13576788	0.0107929	0.00484785	0.0279931
cg13576859	0.00034188	0.00353274	0.923078
cg13576883	0.00162337	0.00107028	0.132143
cg13576946	0.00319585	0.00476315	0.503632
cg13576948	-0.000204003	0.00351429	0.953813
cg13576956	-0.018446	0.013152	0.163523
cg13576991	0.00152232	0.007226	0.833526
cg13576994	0.00106134	0.0033657	0.753091
cg13577055	-0.00101184	0.00365044	0.782151
cg13577072	-0.012801	0.00690739	0.0664816
cg13577076	-0.00255007	0.00186672	0.174654
cg13577096	0.00325576	0.00831233	0.69604
cg13577145	-0.00393205	0.00330585	0.236789
cg13577149	-0.00284418	0.00334722	0.397296
cg13577188	-0.00207373	0.00370426	0.576718
cg13577194	-0.0043448	0.00502352	0.388946
cg13577231	0.00105267	0.00383512	0.784221
cg13577292	-0.00295323	0.00373294	0.430542
cg13577295	0.00047126	0.00293309	0.872643
cg13577297	0.00124777	0.00304582	0.682834
cg13577350	-0.000893914	0.00362469	0.805655
cg13577361	0.00161149	0.00302872	0.595731
cg13577389	0.00420129	0.00364152	0.251072
cg13577407	0.000859077	0.00428784	0.841569
cg13577457	-0.000862691	0.00387677	0.824308
cg13577493	0.0014204	0.00151629	0.350896
cg13577503	0.00108868	0.00431271	0.801167
cg13577518	-0.009321	0.00730942	0.204876
cg13577628	0.00208267	0.00636531	0.744134
cg13577629	-0.00183695	0.00442951	0.67915
cg13577655	0.00315738	0.00649128	0.627632
cg13577676	0.00172466	0.00932654	0.853626
cg13577735	0.000597594	0.00172433	0.729567
cg13577744	-0.000394332	0.00147245	0.78934
cg13577755	0.0015161	0.00330841	0.647655
cg13577774	-0.00422016	0.00455033	0.355692
cg13577778	0.0016257	0.00645978	0.801762
cg13577786	0.00353312	0.00681229	0.605036
cg13577810	-0.000725754	0.00137765	0.599371
cg13577826	-0.00826269	0.00781901	0.292902
cg13577891	0.000179522	0.00466424	0.969366
cg13577892	-0.00403547	0.00417119	0.335397
cg13577915	-0.00466645	0.0042231	0.271535
cg13577937	-0.00127771	0.00320428	0.690836
cg13578002	-0.00144857	0.00672914	0.82995
cg13578043	0.00186122	0.00364485	0.610606
cg13578070	-0.00512043	0.0143573	0.72203
cg13578134	-0.00131411	0.00217208	0.546401
cg13578160	0.0280777	0.0193887	0.150369
cg13578165	0.00593659	0.00713147	0.406927
cg13578174	0.00383209	0.00435076	0.38032
cg13578194	-0.00118108	0.00149482	0.431131
cg13578272	0.000945897	0.00507505	0.852483
cg13578306	-0.00529727	0.00419182	0.208956
cg13578353	-0.00174652	0.00122055	0.155234
cg13578393	0.00328556	0.00466837	0.483023
cg13578400	0.00140405	0.00165673	0.398533
cg13578408	-0.00172616	0.00231859	0.45814
cg13578447	0.00232762	0.00151419	0.127064
cg13578465	-0.000337044	0.00978256	0.972577
cg13578548	0.00290333	0.00617286	0.639028
cg13578591	-0.00133981	0.00370829	0.718555
cg13578647	-0.00456814	0.00797851	0.568094
cg13578652	-0.00325858	0.00379592	0.392482
cg13578726	0.00963045	0.00726946	0.18794
cg13578753	-0.00140012	0.00438087	0.749868
cg13578777	-0.00106643	0.00394607	0.787464
cg13578841	0.0055915	0.0127884	0.662784
cg13578859	-0.00357471	0.00438094	0.416251
cg13578899	0.00286063	0.0036001	0.428528
cg13578928	0.00210253	0.00820939	0.798334
cg13578932	0.000729174	0.00209938	0.728997
cg13578948	-0.00266498	0.00209755	0.206533
cg13578966	-0.00479534	0.00998271	0.631905
cg13579024	-0.00986736	0.00688786	0.154765
cg13579030	0.00509837	0.00350774	0.148892
cg13579034	-0.00149253	0.00340573	0.662056
cg13579036	-0.00201816	0.00459171	0.66113
cg13579079	0.0122696	0.00907179	0.17894
cg13579112	0.00389328	0.00724012	0.591825
cg13579205	0.0114559	0.00652533	0.0818898
cg13579233	-0.00479058	0.00264725	0.0730327
cg13579262	0.000436922	0.00292636	0.881581
cg13579267	-0.00268781	0.00440504	0.542987
cg13579295	0.000547149	0.006959	0.937471
cg13579374	0.000148139	0.00536118	0.978005
cg13579428	-0.000673973	0.0023096	0.770969
cg13579439	0.0032799	0.00659364	0.619858
cg13579441	-0.00800247	0.00650119	0.22093
cg13579473	-0.00174047	0.00315959	0.582832
cg13579486	0.00470565	0.0117106	0.688578
cg13579562	0.00118116	0.00244365	0.629785
cg13579607	0.00434783	0.00579768	0.454873
cg13579625	0.00214772	0.00348085	0.53848
cg13579681	-0.00458488	0.00320802	0.155731
cg13579752	-0.00335406	0.00314317	0.288223
cg13579789	0.00466191	0.00427392	0.27771
cg13579901	-0.00465686	0.0049786	0.351607
cg13579926	0.000607084	0.00324651	0.852002
cg13579932	-0.000421349	0.00408595	0.918051
cg13579957	0.00176651	0.00145457	0.227129
cg13580002	0.00722863	0.0055824	0.198019
cg13580008	-0.000143399	0.00106708	0.89334
cg13580027	-0.0070663	0.00533376	0.187925
cg13580029	0.00305199	0.00637375	0.632988
cg13580046	-0.00040589	0.00886213	0.963551
cg13580052	0.00291866	0.00318519	0.361467
cg13580056	0.0012399	0.00109394	0.259457
cg13580084	-0.00310886	0.00127739	0.0165237
cg13580096	0.00128023	0.00197943	0.519106
cg13580105	-0.0091835	0.012953	0.479806
cg13580107	0.0131279	0.00936626	0.163794
cg13580138	-0.0108016	0.010433	0.302742
cg13580172	0.00074626	0.00621576	0.904651
cg13580196	0.00535867	0.00697927	0.444222
cg13580229	-0.00337937	0.0032192	0.29609
cg13580232	0.0102483	0.00616084	0.0990167
cg13580248	-0.00271536	0.00658541	0.680886
cg13580267	0.00288899	0.00301498	0.340021
cg13580286	0.00808438	0.00695716	0.247696
cg13580308	-0.0168536	0.00677894	0.0143887
cg13580343	0.00336615	0.00371464	0.366784
cg13580380	-0.000843571	0.00302361	0.780763
cg13580382	-0.00295801	0.00537866	0.583447
cg13580412	-0.000653571	0.004293	0.879271
cg13580419	0.0022724	0.00167634	0.177961
cg13580471	-0.000171017	0.00125025	0.891446
cg13580477	0.00161365	0.00390055	0.679886
cg13580487	-0.00786557	0.00462796	0.0919862
cg13580611	0.00260307	0.00493127	0.598633
cg13580649	-0.011804	0.00550975	0.0343279
cg13580654	0.00111407	0.00111077	0.318036
cg13580710	-0.00410687	0.00208635	0.0514877
cg13580728	-0.0106281	0.0076839	0.169365
cg13580735	-0.00203928	0.00140076	0.148234
cg13580749	0.0104631	0.00639191	0.104451
cg13580755	-0.00693039	0.0120409	0.56606
cg13580758	0.00554592	0.0152312	0.716458
cg13580827	-0.00242056	0.00338071	0.475486
cg13580834	-0.00102866	0.00674341	0.879033
cg13580836	-0.00214801	0.00384151	0.57717
cg13580857	-0.00179223	0.00153158	0.244411
cg13580862	0.00132932	0.00826059	0.872444
cg13580934	-0.00300961	0.0016768	0.0753745
cg13580991	0.0107825	0.0058236	0.0667304
cg13581000	0.00165445	0.00225248	0.464179
cg13581015	-0.0128408	0.00671253	0.058307
cg13581027	-0.00268739	0.00358974	0.455649
cg13581036	0.00242618	0.00201563	0.23125
cg13581044	0.00837254	0.00358138	0.0211732
cg13581056	0.00420562	0.00470747	0.373562
cg13581081	0.00266623	0.00359723	0.46013
cg13581098	-0.00173949	0.0031741	0.584764
cg13581101	-0.00176752	0.00667198	0.791561
cg13581111	-0.00116132	0.000985511	0.241138
cg13581155	-0.00117473	0.00803074	0.883964
cg13581362	2.6891e-05	0.00433434	0.995061
cg13581385	0.000305825	0.00149844	0.838649
cg13581388	0.0108432	0.00700394	0.124405
cg13581394	-0.00612458	0.00460237	0.185977
cg13581402	-0.000932656	0.00415721	0.822896
cg13581422	0.00621281	0.00688357	0.368698
cg13581437	-0.00267843	0.00282078	0.344394
cg13581475	-0.00449147	0.00249059	0.0740174
cg13581483	-0.00256311	0.00321102	0.42643
cg13581487	0.00200567	0.00429455	0.641388
cg13581496	-0.00169475	0.00469112	0.71858
cg13581506	0.004124	0.00586484	0.483407
cg13581507	0.00197005	0.00311058	0.527804
cg13581510	-0.00207915	0.00792778	0.793602
cg13581534	0.00487194	0.00297374	0.104161
cg13581549	-0.00391367	0.00427382	0.361776
cg13581582	-0.00579321	0.0050861	0.257121
cg13581752	-0.00365858	0.00600017	0.543264
cg13581759	-0.000233718	0.00380661	0.951152
cg13581779	-0.00401203	0.0051346	0.436232
cg13581785	0.0010671	0.00104472	0.309255
cg13581795	-0.00418251	0.00571321	0.465651
cg13581832	0.00246419	0.00296501	0.407691
cg13581847	0.000296407	0.00135648	0.827428
cg13581859	4.60043e-05	0.00648323	0.994351
cg13581866	0.00260098	0.00241767	0.284319
cg13581922	0.00736885	0.0049809	0.141835
cg13581928	0.000509262	0.00119663	0.67123
cg13581974	0.00145681	0.0106164	0.891101
cg13582001	0.00297779	0.00329899	0.368657
cg13582028	-0.00612554	0.00938903	0.515471
cg13582060	0.00587521	0.00904499	0.517311
cg13582072	0.000434978	0.00120687	0.719214
cg13582112	0.00520449	0.0044916	0.249037
cg13582129	-0.00151491	0.0111315	0.891993
cg13582226	0.00382649	0.00654564	0.560002
cg13582243	-0.00222855	0.00685861	0.745843
cg13582266	-0.00409476	0.00446535	0.361109
cg13582322	-0.00146007	0.00545404	0.789419
cg13582371	0.00309092	0.00183376	0.0946643
cg13582394	-0.00160723	0.00484963	0.740952
cg13582399	0.00658585	0.00376752	0.0831942
cg13582435	-0.00224829	0.00191994	0.244076
cg13582457	0.0200848	0.00894993	0.02679
cg13582495	-0.00876028	0.00476873	0.0688572
cg13582500	-0.00745301	0.008071	0.357768
cg13582542	-0.00105164	0.00336363	0.755127
cg13582603	0.00591002	0.00549536	0.284482
cg13582692	0.0258164	0.0279922	0.358369
cg13582711	-1.97753e-05	0.00399637	0.996061
cg13582724	0.000618681	0.00427659	0.885234
cg13582775	-0.00386683	0.0045633	0.398593
cg13582782	-0.00312259	0.00424375	0.463385
cg13582793	0.000858027	0.00132437	0.518392
cg13582816	0.00247149	0.00204512	0.229406
cg13582818	2.6096e-05	0.0016403	0.987335
cg13582921	-0.00217864	0.00316421	0.492545
cg13582950	-0.00476722	0.00902275	0.598298
cg13582959	-0.0138283	0.0081586	0.0928655
cg13582966	-0.0124002	0.0141099	0.381375
cg13583018	-0.000742006	0.00344141	0.829683
cg13583085	0.000644627	0.00276605	0.816149
cg13583088	0.00283322	0.00418395	0.499699
cg13583115	-1.06217e-05	0.00104122	0.991879
cg13583162	0.0059366	0.00414986	0.155342
cg13583180	-0.00402591	0.00665382	0.546368
cg13583230	-0.00288825	0.00395795	0.467077
cg13583272	0.0385575	0.0222257	0.0855242
cg13583309	0.000875734	0.00121611	0.472956
cg13583316	-0.00305403	0.00439029	0.4881
cg13583349	0.0015153	0.00424676	0.721902
cg13583364	-0.00145822	0.00353819	0.681026
cg13583411	0.00472648	0.0050861	0.354736
cg13583414	0.000960133	0.00500088	0.848095
cg13583419	-0.0038102	0.00313325	0.226522
cg13583454	-0.000600833	0.00833263	0.942646
cg13583467	0.0091408	0.00650893	0.162983
cg13583523	-0.000476346	0.00342383	0.8896
cg13583535	-0.0029245	0.00358815	0.416777
cg13583544	0.00426511	0.00427277	0.320331
cg13583582	0.00737747	0.0039993	0.0677252
cg13583586	0.00499471	0.0106185	0.639
cg13583602	0.00600261	0.00645679	0.354547
cg13583624	-0.00193177	0.00287507	0.503028
cg13583644	0.00100194	0.00555639	0.857226
cg13583664	0.00316729	0.00535562	0.555447
cg13583705	0.00203256	0.0035392	0.566918
cg13583720	-0.00291075	0.0108834	0.789616
cg13583732	0.00202622	0.00249337	0.418146
cg13583770	0.0142715	0.00941868	0.13253
cg13583774	-0.00791059	0.00685821	0.251182
cg13583841	0.0038329	0.00900944	0.671339
cg13583866	0.00128603	0.00328562	0.696236
cg13583895	0.00339335	0.00532517	0.525276
cg13583911	0.000345453	0.00134009	0.797046
cg13583925	-0.0120417	0.0155576	0.440558
cg13584000	-0.0155989	0.0128559	0.227544
cg13584034	-0.015289	0.00679839	0.0264737
cg13584052	-0.00397145	0.00604524	0.512557
cg13584078	-0.00834402	0.00586644	0.157709
cg13584095	0.00129358	0.00502789	0.797434
cg13584097	-0.00500312	0.00484092	0.303594
cg13584244	0.0208542	0.00747476	0.00619772
cg13584258	2.82284e-05	0.00364885	0.993841
cg13584266	-0.0137076	0.00912951	0.136052
cg13584272	0.00393533	0.00832262	0.637243
cg13584316	0.00529134	0.00326627	0.108046
cg13584329	-0.00285938	0.00444672	0.521518
cg13584380	0.00773083	0.0105841	0.466657
cg13584383	0.00475618	0.00581347	0.41502
cg13584399	0.00430099	0.00361667	0.236871
cg13584406	0.0112117	0.0070515	0.114658
cg13584531	0.00399096	0.00418467	0.342285
cg13584568	0.000856659	0.00314691	0.785952
cg13584608	0.00104408	0.00107998	0.335748
cg13584678	0.00853649	0.00607219	0.162542
cg13584693	-0.00191201	0.00511529	0.709272
cg13584704	0.00560546	0.00323887	0.0862619
cg13584718	-6.31746e-05	0.00133348	0.962298
cg13584784	0.00110512	0.00209082	0.598159
cg13584877	-0.00324841	0.00464504	0.485796
cg13584882	0.000557362	0.00728559	0.939156
cg13584904	0.00352276	0.0060577	0.56205
cg13584956	0.000171359	0.00411147	0.966829
cg13584989	-0.00140589	0.00366302	0.701849
cg13585029	0.000912943	0.00376568	0.808884
cg13585032	-0.00169863	0.00116176	0.146508
cg13585073	-0.00142164	0.00490965	0.772687
cg13585079	-0.000943794	0.00126099	0.455756
cg13585080	0.00998516	0.00922573	0.281436
cg13585131	0.00186019	0.00424663	0.662201
cg13585149	-0.00469725	0.00838236	0.576344
cg13585175	-0.00823701	0.00503389	0.104582
cg13585267	-0.00105612	0.00471964	0.823343
cg13585269	0.00430201	0.00494474	0.386151
cg13585320	0.00887249	0.011493	0.441748
cg13585324	0.011812	0.00503594	0.0207589
cg13585331	0.000591686	0.00134631	0.661154
cg13585334	-0.0028974	0.00400008	0.47037
cg13585444	0.000805831	0.0034236	0.814347
cg13585492	-0.00211976	0.00642659	0.742136
cg13585586	0.00330876	0.00357986	0.357332
cg13585590	0.00523321	0.0104777	0.618433
cg13585612	0.0172242	0.0297938	0.564347
cg13585636	-0.00238112	0.00539533	0.659825
cg13585675	0.0111001	0.0116329	0.342039
cg13585688	-0.00486104	0.00603839	0.422512
cg13585749	0.00172688	0.011739	0.883313
cg13585776	-0.00806885	0.00880817	0.361601
cg13585861	-0.000933731	0.00413889	0.821924
cg13585927	0.0111091	0.00889874	0.214492
cg13585930	0.00453415	0.00468393	0.335119
cg13585961	-0.00100611	0.00271589	0.711746
cg13585985	0.00340138	0.00447956	0.449261
cg13586005	-0.00868098	0.00735347	0.240291
cg13586026	0.000636192	0.0045329	0.888636
cg13586038	0.0154038	0.00927511	0.0995576
cg13586051	0.00199847	0.00293151	0.496823
cg13586115	-0.00241531	0.00362366	0.506437
cg13586160	0.000611022	0.00404315	0.880149
cg13586170	-0.00412642	0.00567904	0.468984
cg13586204	0.00836902	0.00653384	0.202884
cg13586231	0.0223721	0.00709484	0.00207244
cg13586404	0.00152876	0.00314778	0.628156
cg13586425	0.00331011	0.00607908	0.587174
cg13586457	0.0201013	0.00882638	0.02466
cg13586527	-0.0110561	0.00479089	0.0228508
cg13586551	-0.0067874	0.0118727	0.568683
cg13586599	-0.00197463	0.00138408	0.156454
cg13586608	-0.00333032	0.00278909	0.234981
cg13586610	0.00577628	0.00266112	0.032071
cg13586640	-0.00319727	0.00529739	0.547359
cg13586696	-0.0044288	0.00873316	0.613064
cg13586754	-0.00504949	0.00456559	0.271102
cg13586765	-0.00279184	0.00385986	0.471003
cg13586791	-0.00157548	0.0039455	0.690424
cg13586794	-0.0201297	0.0113686	0.0793414
cg13586809	0.000520116	0.00136031	0.702925
cg13586859	0.00188199	0.00885678	0.83211
cg13586889	-0.0033668	0.00721916	0.641857
cg13586926	0.000628778	0.00340833	0.853969
cg13586944	0.00535953	0.0134776	0.691636
cg13586987	0.00370994	0.00417734	0.376384
cg13587056	-0.0139826	0.00657725	0.0357084
cg13587068	0.0186895	0.00981878	0.0595494
cg13587077	0.00128459	0.00659721	0.845967
cg13587180	0.00160063	0.00269855	0.55428
cg13587253	0.00801464	0.00676953	0.238948
cg13587325	0.000207098	0.00172964	0.904908
cg13587449	0.00525097	0.00416592	0.210124
cg13587477	-0.00865155	0.00699571	0.218788
cg13587495	-0.00699707	0.00539097	0.19698
cg13587533	0.0111977	0.010458	0.28659
cg13587552	0.000837475	0.00359542	0.816242
cg13587572	0.0129789	0.0145969	0.375827
cg13587582	-0.00179721	0.00172099	0.298602
cg13587621	0.00100547	0.00315163	0.750297
cg13587665	0.0017763	0.00360394	0.623064
cg13587725	-2.00205e-05	0.00277031	0.994247
cg13587727	-0.00182948	0.0016642	0.273986
cg13587740	-0.00163184	0.00137722	0.238576
cg13587756	0.000139238	0.00419128	0.973558
cg13587796	-0.00618006	0.00840676	0.463797
cg13587802	-0.00529034	0.00498562	0.290918
cg13587823	0.0140794	0.00830395	0.092759
cg13587875	0.00454744	0.00676807	0.503033
cg13587880	-0.00107215	0.00502631	0.831475
cg13587900	0.00782753	0.0141867	0.582219
cg13587997	-0.00148547	0.00160122	0.355554
cg13588017	0.000742134	0.00750257	0.921381
cg13588018	0.000512232	0.00396001	0.897312
cg13588023	3.60005e-05	0.00147503	0.980572
cg13588040	0.00856726	0.0103441	0.409305
cg13588073	0.000627489	0.00563765	0.911575
cg13588086	0.00558516	0.00801065	0.487112
cg13588087	0.00209517	0.00369355	0.571679
cg13588127	0.000949231	0.00321731	0.76851
cg13588207	-0.00446564	0.00506238	0.3796
cg13588224	0.00456481	0.00939891	0.628147
cg13588235	0.0283714	0.0194394	0.147234
cg13588265	0.000373385	0.00403292	0.926399
cg13588301	-0.00239243	0.00350919	0.496798
cg13588354	6.76728e-05	0.00331704	0.983759
cg13588355	0.000491123	0.0101393	0.961454
cg13588388	-0.0123579	0.0048573	0.0123155
cg13588403	0.0163555	0.00694244	0.020218
cg13588425	0.00275405	0.00859928	0.749364
cg13588483	-0.00113923	0.00241587	0.638157
cg13588517	0.00522741	0.00585385	0.373779
cg13588569	-0.00425592	0.00500172	0.396645
cg13588572	0.000191917	0.0010818	0.859511
cg13588599	-0.00423973	0.00512941	0.410248
cg13588644	-0.00399373	0.00662976	0.548129
cg13588645	-1.44701e-05	0.000883764	0.986966
