## Supplementary Data 6 NeuN+LMResults for "Neuron-Specific DNA Methylation Differences in the Prefrontal Cortex in Parkinson’s Disease" (part 19 of 35)

### Sheet: Sheet 1 (continued)
Supplementary Data 6: Results from EWAS with NeuN+ samples
cg13588668	0.0137333	0.00853721	0.11051
cg13588735	0.000937129	0.00312951	0.765152
cg13588738	0.00411903	0.00329593	0.214002
cg13588739	-0.00105143	0.00307878	0.733361
cg13588771	-0.00343542	0.00329841	0.299869
cg13588791	0.0128954	0.0112633	0.254687
cg13588800	0.000674731	0.00275016	0.80664
cg13588826	0.00263472	0.00370446	0.478421
cg13588888	-0.00424536	0.00621405	0.495899
cg13588922	0.00352861	0.00528664	0.505853
cg13588946	0.000249256	0.00399599	0.950374
cg13588954	0.00320893	0.00564357	0.570767
cg13588987	0.00182361	0.0133642	0.891707
cg13589108	-0.0013227	0.00108723	0.22632
cg13589109	0.0530093	0.0524166	0.314049
cg13589168	-0.0112985	0.00540994	0.0390214
cg13589196	-0.00552222	0.00766182	0.472568
cg13589218	-0.0173994	0.0100547	0.0863005
cg13589237	0.00104653	0.00143403	0.467049
cg13589272	0.0110984	0.00801535	0.168914
cg13589303	0.00168208	0.00328327	0.609436
cg13589330	-0.000628487	0.000845341	0.458754
cg13589374	-0.00286957	0.00266249	0.283449
cg13589427	-0.00194163	0.00375242	0.605873
cg13589431	0.00215606	0.00353251	0.542867
cg13589461	-0.00666638	0.0035781	0.0650673
cg13589463	0.00560395	0.00541723	0.303146
cg13589481	4.2983e-05	0.00518056	0.993395
cg13589487	-0.00963784	0.00824063	0.244664
cg13589551	0.00128989	0.00335777	0.701594
cg13589588	0.00848616	0.00767996	0.271539
cg13589793	-0.00447587	0.00987511	0.651247
cg13589810	0.00593763	0.00838301	0.480235
cg13589839	-0.000681253	0.00297185	0.819104
cg13589840	-0.00382709	0.00445316	0.391951
cg13589856	0.000610377	0.00371782	0.869888
cg13589859	-0.00432583	0.00471836	0.361213
cg13589887	0.00152001	0.00430986	0.72499
cg13589913	0.00515554	0.00304453	0.0931628
cg13589942	-0.00685187	0.0040218	0.0912138
cg13589945	0.00307295	0.00448958	0.495097
cg13589959	0.0141261	0.0102061	0.169083
cg13589972	-0.00620281	0.00729678	0.397097
cg13590011	0.00213168	0.00513972	0.679121
cg13590052	0.00780331	0.00511729	0.130105
cg13590055	-0.0010503	0.0267482	0.968748
cg13590059	0.0024591	0.00388091	0.527608
cg13590117	-0.00578506	0.0091295	0.527591
cg13590166	0.00364839	0.00459312	0.428692
cg13590169	0.000733521	0.0125051	0.953329
cg13590180	0.00223705	0.00145234	0.126306
cg13590223	-0.00450209	0.0104863	0.668506
cg13590228	-0.00274903	0.00639846	0.668284
cg13590259	-0.0103279	0.0102599	0.316282
cg13590277	-0.00385536	0.00400106	0.337329
cg13590297	0.00384549	0.00473384	0.418319
cg13590336	0.0011518	0.00126178	0.363285
cg13590414	0.00373168	0.0102825	0.717353
cg13590419	0.019003	0.00878053	0.0325713
cg13590456	0.0064511	0.00895054	0.472565
cg13590475	0.00201967	0.00326754	0.537764
cg13590504	-0.000909636	0.00323745	0.779249
cg13590558	0.00625563	0.00809415	0.441235
cg13590605	0.00716244	0.00524156	0.174528
cg13590645	0.00160805	0.00396309	0.685695
cg13590687	-0.000988443	0.00595708	0.868513
cg13590711	0.000115345	0.00399363	0.97701
cg13590726	-0.00568119	0.00669347	0.397822
cg13590806	-0.000893421	0.00400781	0.824004
cg13590816	0.00231349	0.00154747	0.137724
cg13590819	-0.00141601	0.00137824	0.306444
cg13590821	-0.00589508	0.00420533	0.163736
cg13590843	0.000814657	0.00314876	0.796324
cg13590863	0.000114152	0.00406486	0.977646
cg13590876	0.00653882	0.00717065	0.363787
cg13590943	-0.00440118	0.00334383	0.190791
cg13590966	0.0105534	0.00887923	0.237133
cg13590978	-0.00250054	0.00134515	0.0656632
cg13590979	0.00979599	0.00465782	0.037694
cg13591030	-0.00520966	0.00493546	0.293442
cg13591052	0.0372881	0.038063	0.329374
cg13591056	-0.00378644	0.00313269	0.22933
cg13591058	-0.000103347	0.00306733	0.973182
cg13591091	0.00082658	0.00313775	0.792703
cg13591138	-0.00107118	0.00113941	0.349178
cg13591204	0.00200648	0.00731217	0.784281
cg13591315	0.00325552	0.00561282	0.56307
cg13591352	-0.00103996	0.00181824	0.568497
cg13591363	0.00970358	0.00628014	0.125138
cg13591364	-0.0007379	0.00276896	0.790352
cg13591369	0.000325279	0.00315257	0.918005
cg13591386	0.00219515	0.00405104	0.588981
cg13591427	0.000213492	0.00436991	0.961122
cg13591497	0.00377809	0.00444723	0.397394
cg13591502	-0.00264935	0.00388446	0.496624
cg13591648	-0.00538446	0.00693994	0.439464
cg13591673	6.70126e-05	0.00148962	0.964198
cg13591710	0.00100722	0.00412281	0.807443
cg13591716	0.00134666	0.00432231	0.755954
cg13591723	0.000804125	0.00102813	0.435794
cg13591783	0.0115974	0.00573124	0.0453976
cg13591848	0.00881461	0.00955976	0.358482
cg13591854	0.00229528	0.0107021	0.83057
cg13591863	0.000735067	0.00658285	0.91129
cg13591910	0.00521453	0.00317264	0.103065
cg13592003	-0.000201265	0.00104117	0.847069
cg13592022	-0.00303875	0.00396127	0.444627
cg13592024	0.00136443	0.00385271	0.723895
cg13592031	0.00851894	0.0117088	0.468395
cg13592043	0.00186731	0.00117221	0.113983
cg13592104	0.0025528	0.00217891	0.243847
cg13592155	6.47925e-05	0.00175256	0.970574
cg13592245	0.00593702	0.00739244	0.423606
cg13592247	-0.000639375	0.00189037	0.735825
cg13592285	0.000226934	0.00298148	0.939464
cg13592327	0.000557206	0.00808961	0.945209
cg13592352	0.0134434	0.00605393	0.0283907
cg13592373	-0.00385985	0.00820107	0.638805
cg13592385	-0.00153739	0.00202578	0.449501
cg13592399	0.00233877	0.00118706	0.051282
cg13592434	-0.000809178	0.00389985	0.836004
cg13592441	-0.00728828	0.00485833	0.136386
cg13592485	0.000236456	0.00107343	0.826054
cg13592565	-0.000734723	0.00217258	0.735861
cg13592570	-0.00144168	0.00386752	0.710028
cg13592599	-0.00605186	0.00539	0.263926
cg13592643	0.00216489	0.00429097	0.614885
cg13592721	0.00441288	0.00492052	0.371732
cg13592750	0.00691933	0.013209	0.601429
cg13592780	0.00235168	0.00203945	0.251328
cg13592792	-0.00723114	0.00828711	0.38476
cg13592817	-0.00253651	0.00384715	0.511042
cg13592872	0.000366716	0.00808442	0.963901
cg13592925	-0.000660918	0.00468269	0.888012
cg13592931	0.00236657	0.00447827	0.598228
cg13592941	-0.00270487	0.00461947	0.559365
cg13592980	0.00403144	0.00414283	0.332594
cg13592982	-0.00807685	0.00610228	0.188338
cg13593009	-0.000147796	0.00558976	0.978953
cg13593090	-0.00849261	0.0104771	0.41932
cg13593092	0.0017855	0.00279862	0.524779
cg13593132	-0.00756153	0.00829038	0.363683
cg13593192	-0.0134806	0.0102225	0.189951
cg13593232	0.00182268	0.0116281	0.875726
cg13593263	-0.00479662	0.00419561	0.255374
cg13593284	-0.00668991	0.00635318	0.294607
cg13593287	-0.00370856	0.00806651	0.646588
cg13593297	-0.00159827	0.00108414	0.143227
cg13593333	-0.00368412	0.00468926	0.433731
cg13593363	-0.000337222	0.00384611	0.930289
cg13593376	-0.0132302	0.00900387	0.144529
cg13593427	-0.000358015	0.00480551	0.940745
cg13593436	0.00306776	0.00332344	0.357956
cg13593448	0.00391917	0.00239272	0.104238
cg13593479	-0.000435825	0.00133074	0.743896
cg13593530	-0.009763	0.00622266	0.119482
cg13593553	-0.00320247	0.00350768	0.36321
cg13593562	-0.0102915	0.00552479	0.0651117
cg13593579	0.00930661	0.00445404	0.0389295
cg13593597	-0.00197495	0.00118404	0.0981129
cg13593617	0.00240445	0.00359953	0.505513
cg13593622	-0.00213803	0.00435743	0.624625
cg13593629	-0.00216533	0.00849419	0.799253
cg13593647	-0.0133494	0.0130771	0.309538
cg13593651	-0.00438126	0.0044645	0.328533
cg13593676	-0.00394258	0.00447977	0.380698
cg13593689	-0.000707993	0.00197937	0.721252
cg13593758	0.0149784	0.00698295	0.034114
cg13593809	-0.0105291	0.0102118	0.304728
cg13593841	0.00382293	0.0127004	0.763966
cg13593854	0.00528872	0.0040793	0.197476
cg13593875	-0.00541584	0.00608649	0.375473
cg13593887	0.000582955	0.00468775	0.901256
cg13593913	-0.00088625	0.0056129	0.874824
cg13594075	-0.00109459	0.00257831	0.671989
cg13594082	0.0048041	0.00484796	0.323845
cg13594138	0.00158976	0.00203859	0.437134
cg13594151	0.000705294	0.00148437	0.635607
cg13594174	0.000507631	0.00225396	0.822221
cg13594182	-0.0124599	0.00789502	0.11734
cg13594244	0.00621171	0.00237787	0.0102269
cg13594276	-0.00341884	0.00524518	0.515861
cg13594345	0.00750541	0.00657371	0.256
cg13594353	0.0195676	0.00808977	0.0171823
cg13594367	0.00231389	0.00661548	0.727169
cg13594398	-8.25342e-05	0.0038598	0.982978
cg13594432	-0.00148814	0.00125071	0.236625
cg13594444	0.00170005	0.0044206	0.701282
cg13594463	0.00222328	0.00736582	0.763336
cg13594465	0.00207788	0.00272117	0.446712
cg13594542	0.00167309	0.00395281	0.672914
cg13594569	-0.00467039	0.00964131	0.629038
cg13594630	-0.00144452	0.00505218	0.775468
cg13594636	0.0032523	0.0034201	0.343684
cg13594653	-0.0044304	0.00347936	0.205535
cg13594674	0.0236764	0.006741	0.000641589
cg13594685	0.00707524	0.00364848	0.0549891
cg13594711	0.00475211	0.00409982	0.24888
cg13594797	0.00280944	0.0047812	0.557983
cg13594837	0.00882635	0.00417646	0.0367907
cg13594863	-0.000957612	0.00494947	0.846935
cg13594869	0.00317511	0.00825955	0.701398
cg13594900	0.00129257	0.0096526	0.893715
cg13594903	0.000122912	0.00228538	0.957205
cg13594992	0.00207491	0.00416762	0.619556
cg13595076	-0.00155353	0.00454684	0.733237
cg13595143	0.00425853	0.00445608	0.341298
cg13595161	-0.00675422	0.00584995	0.250721
cg13595181	0.000956162	0.00127957	0.456478
cg13595191	9.05228e-05	0.00134987	0.946653
cg13595195	0.00402711	0.00907667	0.658132
cg13595211	-0.00906029	0.00620835	0.147262
cg13595212	-0.00253801	0.0018478	0.172331
cg13595257	-0.00502332	0.00350483	0.15457
cg13595308	-0.00193445	0.00526835	0.714175
cg13595316	-0.00327384	0.00923391	0.723597
cg13595333	0.00270065	0.00319397	0.399609
cg13595342	0.00439925	0.00467301	0.348517
cg13595412	-0.00667718	0.00635133	0.295382
cg13595415	-0.0110437	0.0111768	0.325235
cg13595418	-0.00925692	0.00738545	0.212671
cg13595439	0.00981863	0.00532193	0.0676886
cg13595495	-0.00346994	0.00887244	0.696472
cg13595518	0.00339497	0.00413848	0.413763
cg13595528	0.00901092	0.00893239	0.315249
cg13595556	-0.000727393	0.00323113	0.822296
cg13595604	-0.00418876	0.00774634	0.589761
cg13595605	-0.0135634	0.0133419	0.311536
cg13595655	0.00136157	0.00302335	0.653327
cg13595658	0.0033768	0.00567639	0.55312
cg13595739	-0.00247833	0.00488605	0.612994
cg13595751	-0.000495246	0.00464479	0.915278
cg13595754	0.0164421	0.0114047	0.15218
cg13595777	0.00138975	0.00110673	0.211827
cg13595790	-0.009555	0.00351037	0.00752824
cg13595861	-0.00589743	0.00546336	0.282705
cg13595880	0.0199144	0.00909093	0.0305543
cg13595898	-0.00431893	0.0032651	0.188612
cg13595902	0.00670611	0.00658381	0.3106
cg13595904	-0.00277948	0.00193444	0.153551
cg13595913	0.00274978	0.00359109	0.445452
cg13595914	-0.000176096	0.00498978	0.97191
cg13596036	0.0055554	0.00703281	0.43124
cg13596040	-0.000352128	0.00181106	0.84619
cg13596049	0.00750224	0.00708519	0.291941
cg13596081	0.00265385	0.00206327	0.201014
cg13596085	0.00275517	0.00937236	0.769327
cg13596132	-0.0172436	0.014229	0.228114
cg13596136	0.00145493	0.00516807	0.778828
cg13596200	-0.000787635	0.00111418	0.481083
cg13596208	0.000169436	0.00181258	0.925691
cg13596235	0.000916599	0.00555122	0.86915
cg13596272	0.00168315	0.00324657	0.605175
cg13596297	-0.00214574	0.0075353	0.776356
cg13596320	0.00273287	0.00250676	0.277965
cg13596370	0.0118466	0.00796162	0.13957
cg13596396	-0.00958589	0.00876765	0.276597
cg13596415	0.00606558	0.0088578	0.494902
cg13596487	0.00525302	0.00880543	0.552001
cg13596497	-0.00235959	0.00140498	0.0958523
cg13596520	-0.000119157	0.00133844	0.929219
cg13596693	-0.00502806	0.00601778	0.405196
cg13596713	0.0159545	0.0102022	0.120677
cg13596787	0.00239933	0.00380638	0.529753
cg13596910	-0.000173136	0.00162693	0.91544
cg13596928	-0.00309549	0.00703134	0.660611
cg13596983	0.022196	0.00733115	0.0030594
cg13597013	0.000645219	0.00358361	0.857441
cg13597025	0.00243088	0.00543609	0.655613
cg13597037	-0.00460081	0.00693809	0.508614
cg13597043	-0.00280812	0.00971211	0.773012
cg13597051	-0.000531686	0.00206313	0.797105
cg13597109	-0.000831938	0.00341928	0.808212
cg13597198	0.00265799	0.0020806	0.204063
cg13597230	0.00331617	0.00355258	0.352594
cg13597244	-0.00529566	0.00273781	0.0556031
cg13597247	-0.00143121	0.0018739	0.446617
cg13597316	-0.00601126	0.00375451	0.112176
cg13597317	0.00536421	0.0036656	0.146161
cg13597330	-0.00705633	0.00482191	0.146162
cg13597397	-0.00588057	0.00501257	0.243219
cg13597417	-0.00513828	0.00622821	0.411124
cg13597422	-0.000161041	0.00429097	0.970129
cg13597511	-0.00652901	0.00442338	0.142744
cg13597528	-9.89681e-05	0.00153927	0.948849
cg13597544	-0.00049857	0.00471006	0.915889
cg13597554	0.000533571	0.00323488	0.869286
cg13597564	0.00435972	0.00349153	0.214395
cg13597574	-0.011573	0.00830019	0.165983
cg13597585	0.00437774	0.00514112	0.3963
cg13597605	-0.00268291	0.0042681	0.530894
cg13597629	-0.00558082	0.00696724	0.424822
cg13597632	0.0052534	0.00463636	0.259597
cg13597766	-0.0034629	0.00380853	0.365171
cg13597809	0.00322687	0.00347167	0.354636
cg13597815	0.00737738	0.00406911	0.072507
cg13597843	-0.00266134	0.00357826	0.458583
cg13597851	0.00257493	0.00136367	0.0615825
cg13597865	0.00847562	0.00534672	0.115741
cg13597888	-0.000529479	0.00367256	0.885624
cg13597893	-0.0022268	0.0104743	0.832029
cg13597935	0.00092089	0.00131478	0.48512
cg13597949	0.000723731	0.0012052	0.549382
cg13598008	-0.00100194	0.00223387	0.654645
cg13598086	-0.000523026	0.00447627	0.907193
cg13598109	-0.00172714	0.00216837	0.42742
cg13598111	0.00490956	0.00602844	0.417145
cg13598152	-0.00026327	0.00325464	0.935673
cg13598159	-0.000953537	0.00438796	0.828364
cg13598193	-0.000936088	0.00327433	0.775493
cg13598219	0.00169647	0.00317281	0.593925
cg13598256	0.00138124	0.0043221	0.749885
cg13598317	0.00149458	0.00588115	0.79986
cg13598335	-0.00611988	0.00468087	0.193746
cg13598358	-0.00534983	0.0112179	0.634362
cg13598366	0.00442101	0.0041099	0.284375
cg13598419	0.00816801	0.0183342	0.656814
cg13598426	-0.00510499	0.0075435	0.499966
cg13598434	-0.00252004	0.00468606	0.591801
cg13598480	-0.00329211	0.0099124	0.740419
cg13598516	0.00114826	0.00329389	0.728041
cg13598528	0.0022177	0.0011382	0.0538656
cg13598588	0.00377291	0.00180054	0.0383862
cg13598589	-0.0256368	0.0219096	0.244439
cg13598593	-0.0078123	0.00374599	0.0392946
cg13598642	0.00305999	0.00418724	0.466433
cg13598673	-0.000139692	0.00453292	0.97547
cg13598677	-0.00690614	0.00419784	0.10274
cg13598735	-0.00124395	0.00320584	0.698734
cg13598790	-0.000629775	0.00162768	0.699553
cg13598834	0.001658	0.0033258	0.61909
cg13598854	-0.0162324	0.0404478	0.68895
cg13598864	0.0178142	0.0111834	0.113997
cg13598865	0.000264669	0.0010797	0.806802
cg13598880	-0.00135146	0.00467607	0.773103
cg13598881	0.00247113	0.00558736	0.659146
cg13598990	0.00273574	0.00318662	0.392445
cg13599017	0.00730885	0.0122349	0.551462
cg13599020	0.0172853	0.00606364	0.00519528
cg13599021	-0.00923106	0.0355127	0.795389
cg13599062	-0.00651579	0.00494306	0.190137
cg13599092	0.00561784	0.00491186	0.255174
cg13599204	-0.00874371	0.00601996	0.149172
cg13599248	-0.000926521	0.012273	0.939958
cg13599258	-0.0141466	0.00581001	0.0164758
cg13599271	0.0012411	0.00216604	0.567806
cg13599347	0.00172526	0.0062824	0.784116
cg13599409	-0.00480474	0.00872876	0.583108
cg13599411	0.000675268	0.00153299	0.660431
cg13599415	0.00535219	0.00572928	0.352219
cg13599441	-0.00434298	0.00317083	0.173532
cg13599477	0.00277165	0.00466082	0.553263
cg13599482	0.000797982	0.00308686	0.796489
cg13599484	0.00686096	0.00797347	0.391366
cg13599485	0.00118753	0.00311054	0.703351
cg13599499	-2.09874e-05	0.00187695	0.991098
cg13599549	0.00493452	0.00403023	0.22338
cg13599613	-0.00297722	0.0101076	0.76888
cg13599649	0.00077801	0.0084013	0.926382
cg13599666	0.000783869	0.00305651	0.798067
cg13599685	0.000667451	0.0054881	0.90342
cg13599734	-0.00339795	0.0053564	0.527132
cg13599779	-0.00752154	0.00871033	0.389697
cg13599829	0.00151725	0.00291598	0.603864
cg13599835	0.0195304	0.0098445	0.0497145
cg13599917	-0.00292135	0.00325696	0.371666
cg13599928	-0.000325757	0.00357458	0.927551
cg13599977	0.00142857	0.00310921	0.646792
cg13600002	-0.0057467	0.0050333	0.255999
cg13600007	-0.000334315	0.00187491	0.858802
cg13600149	-0.00144249	0.00138754	0.300762
cg13600150	0.000833377	0.00291398	0.775412
cg13600201	0.00755214	0.00713452	0.29209
cg13600216	0.000508101	0.00656414	0.938439
cg13600227	-0.00240618	0.00665405	0.718323
cg13600257	-0.00411398	0.00633901	0.517672
cg13600314	0.00974084	0.00605915	0.110733
cg13600340	0.00331006	0.00409866	0.421036
cg13600352	0.0044066	0.00342423	0.200787
cg13600362	-0.000360835	0.00125481	0.774214
cg13600364	0.0294654	0.0174184	0.0934982
cg13600373	0.00460151	0.0037794	0.225964
cg13600420	-0.0105913	0.00634429	0.0978271
cg13600448	-0.00178857	0.00392902	0.649832
cg13600461	0.00372754	0.00376516	0.324304
cg13600477	0.0148441	0.0106396	0.165723
cg13600480	-0.00100365	0.00123134	0.416753
cg13600488	-0.00551033	0.00482126	0.255507
cg13600489	-0.000931358	0.00214478	0.664947
cg13600493	0.0074103	0.00402703	0.0683952
cg13600494	0.000566759	0.00846923	0.946765
cg13600498	-0.00208054	0.00360686	0.565212
cg13600513	-0.000716834	0.00303033	0.813436
cg13600537	0.016652	0.0144192	0.250609
cg13600617	0.00368542	0.00563414	0.514373
cg13600622	-0.00219652	0.00475003	0.644677
cg13600632	0.00125907	0.00400308	0.753707
cg13600652	-0.00874683	0.00675294	0.197894
cg13600716	-0.00314473	0.00440126	0.476401
cg13600755	0.00107735	0.00135319	0.427627
cg13600781	0.000191227	0.00203331	0.92524
cg13600826	0.00189865	0.00937514	0.839878
cg13600897	-0.00582257	0.0117292	0.620573
cg13600918	0.0254748	0.0175232	0.148804
cg13600947	-4.15922e-05	0.00192055	0.982761
cg13600984	0.000249384	0.0037008	0.946394
cg13601046	-0.00323485	0.00335927	0.337641
cg13601065	0.00198057	0.00448792	0.659838
cg13601079	0.00382671	0.00334988	0.255749
cg13601096	-0.00661263	0.00374727	0.0803482
cg13601101	-0.00715607	0.0077558	0.358161
cg13601141	0.00534146	0.00464055	0.252167
cg13601161	-0.000393701	0.00120926	0.745355
cg13601254	-0.0022247	0.00164662	0.179396
cg13601275	-0.00485834	0.00746322	0.516398
cg13601309	-0.00399556	0.00539403	0.460403
cg13601318	-0.0023479	0.00692033	0.735037
cg13601382	0.00138241	0.0108774	0.899098
cg13601427	0.00181456	0.00169103	0.285555
cg13601472	0.0126795	0.00891184	0.157583
cg13601475	0.000726969	0.00163289	0.657031
cg13601496	-0.00129417	0.00123257	0.295989
cg13601514	-0.0101408	0.00606059	0.0970726
cg13601517	-0.00843337	0.00921187	0.361901
cg13601550	-0.00202976	0.00491116	0.68018
cg13601565	0.0155646	0.00883448	0.0808316
cg13601569	0.00199892	0.00335839	0.552908
cg13601595	-0.00292049	0.00304789	0.340026
cg13601597	-0.00183813	0.00234837	0.43544
cg13601605	-0.000407423	0.00322823	0.899795
cg13601615	-0.00306894	0.0036509	0.402365
cg13601623	-0.00240143	0.00322875	0.458577
cg13601636	-0.00730481	0.0042147	0.0858171
cg13601645	-0.00173768	0.0165098	0.916364
cg13601650	-0.00224619	0.00807154	0.781306
cg13601739	-0.00436261	0.00555996	0.434317
cg13601797	-0.000758726	0.0039823	0.849243
cg13601799	0.00509684	0.00406538	0.212555
cg13601827	0.00219014	0.00157401	0.166849
cg13601836	-0.00171782	0.00300211	0.56833
cg13601845	0.00112831	0.000981578	0.252807
cg13601855	-0.00105752	0.00475741	0.824493
cg13601907	0.00236644	0.00387354	0.542488
cg13601910	-0.00705757	0.00565976	0.215008
cg13601925	0.00257834	0.00461725	0.577676
cg13601936	-0.00292663	0.00513918	0.570174
cg13601951	-6.79676e-05	0.0105621	0.994877
cg13601952	-0.00145501	0.00406359	0.720972
cg13601957	0.0263469	0.010843	0.0166932
cg13601977	0.00649841	0.00454301	0.15538
cg13601997	-0.00168587	0.00124405	0.178099
cg13602017	-0.000937552	0.0040152	0.815799
cg13602065	-0.000318998	0.00339218	0.925246
cg13602092	-0.000448075	0.00113074	0.692663
cg13602093	0.0130914	0.00810622	0.109128
cg13602193	0.000895068	0.00138654	0.519897
cg13602201	-0.00822986	0.00463962	0.0788105
cg13602232	-0.000159945	0.00118179	0.892585
cg13602242	-0.00550145	0.00519123	0.291534
cg13602274	-0.00428579	0.00756877	0.572359
cg13602343	0.000586259	0.00477435	0.902491
cg13602358	0.00469494	0.00319835	0.144927
cg13602435	-0.00589793	0.0054615	0.282502
cg13602438	6.46907e-05	0.00153343	0.966425
cg13602461	-0.000339471	0.00773886	0.96509
cg13602478	-0.000147971	0.00772711	0.984756
cg13602484	0.000277265	0.00135109	0.837776
cg13602490	0.00509672	0.00362385	0.162363
cg13602520	0.00339093	0.00672078	0.614871
cg13602582	0.00172543	0.00504949	0.733214
cg13602641	0.00201747	0.00290222	0.488402
cg13602666	-0.00254571	0.0025642	0.322954
cg13602761	0.00141272	0.00318812	0.658534
cg13602798	-0.00743478	0.00226983	0.00140425
cg13602813	-0.0063554	0.0043692	0.148579
cg13602816	-0.00181401	0.00497707	0.716192
cg13602831	0.00110041	0.00363922	0.762927
cg13602897	0.000908796	0.00628502	0.885289
cg13602921	0.00765612	0.00414449	0.0673428
cg13602956	-0.00305302	0.00329031	0.355463
cg13602967	0.00388779	0.00438966	0.377694
cg13602987	0.00686477	0.006489	0.292373
cg13603001	0.00326423	0.00302813	0.283365
cg13603028	0.00116584	0.00401603	0.772127
cg13603062	-0.000793078	0.00168398	0.638588
cg13603097	-0.0148986	0.0118512	0.211316
cg13603099	-0.000783185	0.00144467	0.588814
cg13603101	-0.00377168	0.00306592	0.221201
cg13603113	-0.00137102	0.00434188	0.752768
cg13603125	-0.00443039	0.00501444	0.378844
cg13603142	1.55658e-06	0.00568897	0.999782
cg13603171	-0.00666989	0.00603035	0.271074
cg13603203	-0.00243044	0.00401857	0.546534
cg13603214	-0.00481724	0.0031063	0.123771
cg13603230	-0.00577491	0.00457774	0.209742
cg13603253	0.0068961	0.0052526	0.191902
cg13603288	-0.00272079	0.0034542	0.432551
cg13603318	-0.000734955	0.0557293	0.989501
cg13603325	0.0124021	0.0103219	0.232079
cg13603332	0.0043218	0.00526895	0.413822
cg13603387	9.40159e-05	0.00342059	0.978122
cg13603436	0.0021992	0.00681517	0.74753
cg13603445	0.00393354	0.00340451	0.25039
cg13603465	0.00260029	0.00213429	0.225656
cg13603473	0.0116663	0.0110473	0.293226
cg13603508	-0.00306937	0.00476511	0.520805
cg13603510	-0.00198939	0.00245565	0.419584
cg13603516	0.000716109	0.00511532	0.888917
cg13603551	0.00231113	0.00289216	0.425922
cg13603589	0.00385761	0.0070707	0.586442
cg13603599	0.00275223	0.0038742	0.478932
cg13603638	-0.00546251	0.00455341	0.232806
cg13603651	0.0018397	0.00359905	0.610243
cg13603654	0.00278308	0.00508889	0.58554
cg13603674	-0.00310753	0.00378965	0.413955
cg13603709	-0.00113491	0.000860809	0.190053
cg13603762	-0.00946384	0.00532136	0.0780412
cg13603764	0.00516943	0.00320556	0.109636
cg13603819	-0.0248733	0.0218905	0.258272
cg13603850	-0.00149982	0.00283873	0.598308
cg13603859	-0.00097605	0.00207962	0.639739
cg13603879	0.0248343	0.0140461	0.0797751
cg13603903	-0.000762639	0.00628966	0.903708
cg13603942	0.00495275	0.00342985	0.151527
cg13603955	0.00330354	0.00671666	0.623794
cg13603967	0.00466738	0.00270151	0.0867992
cg13604008	0.00156879	0.0053263	0.768893
cg13604020	0.00027905	0.00130044	0.830484
cg13604047	-0.00653899	0.0043844	0.138662
cg13604060	0.0103559	0.00411954	0.013364
cg13604132	-0.000578562	0.00309662	0.852127
cg13604150	0.00129921	0.00397465	0.744373
cg13604154	-0.000586925	0.00463831	0.899532
cg13604166	-0.000418021	0.00257043	0.871105
cg13604174	-0.000138045	0.00404125	0.972811
cg13604223	0.00107172	0.00106908	0.318279
cg13604246	0.000566483	0.00145335	0.697441
cg13604265	0.000205305	0.0060535	0.973005
cg13604273	0.0047148	0.00405886	0.247864
cg13604276	-0.00148773	0.00348449	0.670229
cg13604344	0.00883491	0.00680459	0.196826
cg13604434	0.00309488	0.00640184	0.62973
cg13604445	0.00916966	0.00993862	0.358184
cg13604462	-0.00562068	0.00450043	0.214298
cg13604523	0.000405801	0.00155632	0.794769
cg13604537	-0.00199009	0.00367482	0.589207
cg13604553	0.0176986	0.0112883	0.119733
cg13604592	-0.0023326	0.00308031	0.450484
cg13604623	0.000629764	0.00215586	0.770737
cg13604628	-0.000504302	0.00319918	0.875029
cg13604643	0.00101862	0.00417838	0.807845
cg13604649	0.0108976	0.00691191	0.117698
cg13604680	-0.000641097	0.00525396	0.903101
cg13604697	-0.00338984	0.00389937	0.386526
cg13604742	-0.00562172	0.00596058	0.347634
cg13604777	0.000772936	0.00230943	0.738488
cg13604782	-0.00233404	0.00713379	0.744142
cg13604794	-0.000730209	0.00209291	0.727822
cg13604811	-0.0022456	0.00132542	0.0929968
cg13604887	0.00159177	0.0011789	0.179668
cg13604909	-0.00535189	0.0063161	0.398612
cg13604933	-0.0314491	0.050196	0.532245
cg13605024	-0.00660163	0.00666214	0.323862
cg13605034	-0.00448668	0.00522485	0.39233
cg13605142	-0.00278937	0.00249104	0.26521
cg13605172	-0.00308409	0.00207177	0.139397
cg13605300	0.00203057	0.00430255	0.637884
cg13605304	0.00101475	0.00361952	0.779722
cg13605325	0.0111525	0.00511997	0.0314848
cg13605327	-0.00343026	0.00571765	0.549756
cg13605338	-0.00378453	0.0040921	0.357039
cg13605398	0.00164153	0.0039115	0.675533
cg13605404	0.00446536	0.00339133	0.190628
cg13605526	0.00130349	0.00143902	0.366976
cg13605536	0.00384974	0.00349775	0.273416
cg13605578	0.00835033	0.00506414	0.101967
cg13605579	0.00049703	0.00375759	0.895005
cg13605615	0.00188304	0.00316416	0.552969
cg13605646	-0.00240573	0.00681117	0.7246
cg13605670	-0.00449682	0.00362418	0.217278
cg13605674	0.00125784	0.00342524	0.714143
cg13605690	-0.000121099	0.00124165	0.922479
cg13605781	-0.0069023	0.00849819	0.418395
cg13605912	-0.00154486	0.00214855	0.473624
cg13605988	-0.000392135	0.00158504	0.805053
cg13606015	-0.00153064	0.0018645	0.413424
cg13606025	0.00597966	0.00362278	0.101627
cg13606210	-0.00420185	0.00538565	0.436923
cg13606255	0.00310692	0.00347517	0.373221
cg13606285	0.00151864	0.00140042	0.280508
cg13606287	-0.00259383	0.00992777	0.794364
cg13606337	0.00284593	0.00857383	0.740561
cg13606376	0.000255191	0.00474665	0.95722
cg13606395	-0.00209669	0.00264149	0.429018
cg13606401	0.00231353	0.00435809	0.596568
cg13606420	-0.000824863	0.00121482	0.498539
cg13606421	0.00400214	0.00703146	0.570377
cg13606422	-1.42191e-05	0.00575901	0.998034
cg13606440	-1.18472e-05	0.00439942	0.997856
cg13606495	0.00620197	0.00528939	0.243472
cg13606569	-0.00128834	0.00127971	0.316229
cg13606592	0.00671012	0.00602243	0.267584
cg13606616	-0.00110736	0.00133181	0.407475
cg13606629	0.00500758	0.00355587	0.161825
cg13606691	0.00138307	0.00263618	0.600865
cg13606693	0.00236738	0.00297803	0.428325
cg13606740	0.00575716	0.00372433	0.124968
cg13606758	-0.00668387	0.00612632	0.277611
cg13606800	-0.00191274	0.00879918	0.82831
cg13606825	-0.0115179	0.00943097	0.224545
cg13606889	0.00197764	0.00401639	0.623407
cg13606916	0.0111376	0.00862765	0.19939
cg13606920	0.00554171	0.00586743	0.346954
cg13606988	0.00155368	0.00324119	0.632622
cg13606990	-0.00746946	0.00733908	0.310983
cg13606991	0.00510701	0.00966224	0.598161
cg13607055	0.00722371	0.00354	0.0436425
cg13607082	-0.0015847	0.00390633	0.685755
cg13607138	0.00486093	0.00554113	0.382231
cg13607161	-0.0041517	0.00497802	0.406053
cg13607179	0.0128812	0.0142133	0.366731
cg13607205	0.00419747	0.00297287	0.160744
cg13607218	0.00443427	0.0130224	0.734109
cg13607226	-0.0037589	0.00448812	0.404082
cg13607230	0.00138612	0.00731121	0.849974
cg13607311	0.001556	0.00957128	0.87115
cg13607316	-0.000382941	0.00127196	0.763924
cg13607323	-0.00170818	0.00508449	0.73753
cg13607448	-0.00730582	0.00635743	0.25293
cg13607473	0.000852666	0.00121873	0.485605
cg13607500	-0.00178229	0.00894389	0.842409
cg13607511	6.97029e-05	0.00088584	0.937423
cg13607512	0.00609242	0.00321678	0.0608115
cg13607544	0.00497094	0.00555189	0.372514
cg13607559	0.000430554	0.00486303	0.929609
cg13607614	-0.00222506	0.00913345	0.807974
cg13607699	-0.00889354	0.00608369	0.146578
cg13607709	-0.00174861	0.00176502	0.323969
cg13607825	-0.00101079	0.00370684	0.7856
cg13607935	0.00442566	0.00559864	0.430914
cg13607953	-0.0081795	0.00534293	0.128613
cg13607993	-0.00665088	0.00954863	0.487542
cg13608005	-0.00173776	0.00523024	0.740319
cg13608073	0.00083531	0.00465408	0.857886
cg13608094	0.0142019	0.011723	0.228268
cg13608166	-0.0017225	0.00940904	0.855075
cg13608171	-0.00031089	0.00760357	0.967458
cg13608282	-0.00331946	0.00409753	0.419593
cg13608308	0.000985874	0.00297576	0.741036
cg13608414	-0.00365817	0.00779713	0.63986
cg13608458	-0.00334307	0.00463723	0.472462
cg13608465	-0.000165388	0.00390035	0.966253
cg13608491	0.00189988	0.00366542	0.605254
cg13608501	-0.00129433	0.00239601	0.59013
cg13608545	0.00590655	0.00691869	0.395088
cg13608561	0.00148485	0.00375623	0.693372
cg13608600	-0.00165728	0.00320976	0.606646
cg13608623	-0.00988031	0.00886622	0.267504
cg13608629	-0.00236995	0.00141523	0.096803
cg13608630	3.25617e-05	0.00344212	0.992469
cg13608647	0.00432225	0.00269285	0.111291
cg13608684	-0.00102539	0.00562687	0.85573
cg13608716	-0.00840883	0.00562164	0.137519
cg13608726	-0.00243697	0.00606214	0.688452
cg13608733	-0.0069592	0.00886593	0.434147
cg13608744	0.00421683	0.00398025	0.29168
cg13608821	-0.01619	0.00945905	0.0897396
cg13608874	0.00180045	0.00368054	0.62567
cg13608961	0.0019968	0.00365844	0.586285
cg13608979	-0.000356369	0.00270465	0.895409
cg13609017	-0.0153268	0.00622327	0.0153076
cg13609040	-0.00239538	0.006717	0.722052
cg13609053	0.00059152	0.00318898	0.853181
cg13609065	-0.00514061	0.0104129	0.622499
cg13609089	-0.0137538	0.0065904	0.0391627
cg13609167	-0.00587827	0.00403024	0.14749
cg13609233	0.00602313	0.00666946	0.368415
cg13609285	0.00106709	0.00581214	0.854662
cg13609306	-0.00534697	0.00801817	0.506235
cg13609307	0.035569	0.032907	0.282065
cg13609319	-0.00562596	0.00389006	0.150903
cg13609344	-0.0029792	0.00454943	0.513906
cg13609353	0.00653891	0.00342959	0.0591329
cg13609385	0.0178821	0.00946717	0.061498
cg13609457	-0.00285075	0.00543068	0.600667
cg13609497	-0.00444775	0.00338432	0.191457
cg13609534	-0.00800152	0.00626967	0.204515
cg13609539	0.0028752	0.00326223	0.380011
cg13609544	-0.00532482	0.00510821	0.299469
cg13609584	-0.00277693	0.00470304	0.556076
cg13609634	0.00439646	0.00466567	0.348068
cg13609645	0.00191213	0.00788815	0.808909
cg13609648	-0.00193781	0.00277094	0.485793
cg13609690	0.00276144	0.00698695	0.693427
cg13609694	0.00299291	0.00434014	0.49188
cg13609700	0.00168324	0.00333057	0.614277
cg13609710	0.00288951	0.00331108	0.384706
cg13609714	-0.00810821	0.00658031	0.220457
cg13609723	0.00157289	0.00189019	0.407105
cg13609797	-0.00155315	0.00600889	0.796515
cg13609821	-0.0149953	0.0112671	0.185928
cg13609861	0.0012594	0.0031766	0.69252
cg13609889	-0.0154652	0.00598448	0.0110462
cg13609937	-0.00175397	0.00277158	0.528127
cg13609939	-0.00826311	0.00617481	0.183543
cg13609948	0.00296594	0.00481847	0.53945
cg13609973	-0.0064533	0.00374871	0.0879267
cg13610014	-0.000334857	0.00746282	0.964291
cg13610026	0.00318367	0.00714752	0.656874
cg13610055	-0.00449003	0.00613095	0.465482
cg13610072	-0.000701625	0.00361147	0.846311
cg13610104	0.000600604	0.00963762	0.95042
cg13610108	-0.000672552	0.00122388	0.583739
cg13610122	0.00232493	0.0068447	0.734742
cg13610133	-0.00364367	0.00352733	0.303837
cg13610138	-0.00912425	0.00824502	0.270822
cg13610168	-0.00409598	0.00334469	0.223287
cg13610241	-0.00345891	0.00136665	0.0127638
cg13610262	0.00113141	0.00335197	0.736345
cg13610307	0.0103145	0.0081041	0.205742
cg13610329	-0.00491019	0.0081757	0.549331
cg13610333	-0.00101399	0.00428689	0.813452
cg13610392	-8.37246e-06	0.00123252	0.994592
cg13610417	-0.0134596	0.0051234	0.0098183
cg13610422	0.0125453	0.00724965	0.0862994
cg13610455	0.00722862	0.00382124	0.0611143
cg13610457	-0.000261541	0.00270977	0.923282
cg13610516	0.00143692	0.00442939	0.746236
cg13610545	-0.00387194	0.0056396	0.493777
cg13610573	4.10631e-05	0.00592471	0.994482
cg13610600	0.00710004	0.00662961	0.286491
cg13610695	0.0122859	0.00476456	0.011217
cg13610769	-0.00455692	0.00293931	0.123882
cg13610835	0.00195338	0.00292358	0.505415
cg13610873	0.00217227	0.00317838	0.495733
cg13610910	0.00169831	0.0069419	0.807178
cg13610930	-0.000109182	0.00095546	0.909227
cg13611006	-0.00149132	0.00452597	0.742392
cg13611065	-0.00284263	0.00195385	0.148498
cg13611088	0.00521133	0.00738941	0.482123
cg13611094	-0.000738552	0.00541168	0.891692
cg13611173	0.000212406	0.00185542	0.909063
cg13611226	0.000567579	0.000925484	0.540936
cg13611278	0.00602106	0.00500874	0.231856
cg13611318	-0.00029643	0.00127545	0.816642
cg13611334	0.0130158	0.00541611	0.0178963
cg13611347	-9.75252e-05	0.0011906	0.934862
cg13611375	0.00156129	0.00477712	0.744409
cg13611432	-0.00632827	0.00636515	0.322266
cg13611441	0.00268875	0.00403308	0.506351
cg13611478	-0.00262378	0.00320817	0.415183
cg13611499	0.000364347	0.00214003	0.865118
cg13611636	-0.00209231	0.00467818	0.655559
cg13611686	-0.00614198	0.00539848	0.257663
cg13611742	0.00418051	0.00319244	0.193044
cg13611783	0.000632683	0.0013959	0.651249
cg13611785	0.00207347	0.00340554	0.543856
cg13611854	-0.00171937	0.00149377	0.252172
cg13611870	-0.0067104	0.00533924	0.211438
cg13611924	-0.00189899	0.00409652	0.643861
cg13611934	-0.00202182	0.00154245	0.192611
cg13611971	0.00178062	0.0055154	0.747414
cg13611989	-0.000614075	0.00306051	0.841341
cg13611997	-0.0101259	0.00390495	0.0107811
cg13612011	-0.00200182	0.00370643	0.590205
cg13612012	0.001326	0.00332266	0.690596
cg13612017	-0.0127807	0.0115902	0.272514
cg13612055	0.0102893	0.0331183	0.75662
cg13612083	0.00184154	0.00126398	0.14793
cg13612106	-0.000129728	0.0011618	0.911292
cg13612175	0.00633454	0.00687809	0.359044
cg13612241	0.0100327	0.00703513	0.156625
cg13612274	0.000121855	0.0010225	0.905352
cg13612275	-0.00526494	0.0177847	0.76775
cg13612295	-0.00212549	0.00192162	0.271055
cg13612316	0.00372013	0.00806146	0.645356
cg13612317	-0.00145491	0.00731212	0.842645
cg13612338	0.00362637	0.00323129	0.264149
cg13612365	0.00130699	0.00718478	0.855982
cg13612396	-0.00271717	0.00312892	0.38703
cg13612409	-0.000639337	0.0010411	0.540396
cg13612423	-0.00462454	0.00445911	0.301923
cg13612447	0.0014332	0.00144322	0.322823
cg13612480	0.000462486	0.000860191	0.591882
cg13612483	-0.00303477	0.00520222	0.560823
cg13612497	0.00153421	0.00710554	0.829445
cg13612524	0.000452055	0.00257854	0.861149
cg13612530	0.0017341	0.00794976	0.827723
cg13612543	0.00622769	0.0062051	0.317716
cg13612583	-0.00184453	0.00519415	0.72317
cg13612595	-0.000497282	0.00211783	0.814787
cg13612623	-0.000411558	0.00446568	0.926735
cg13612642	0.00667981	0.00399561	0.0973583
cg13612652	-0.0144977	0.010725	0.179175
cg13612734	0.00734193	0.00610954	0.232008
cg13612787	-0.000463365	0.00263472	0.860714
cg13612847	-0.00680644	0.00320822	0.0360793
cg13612875	-0.002259	0.0037595	0.549135
cg13612896	-0.00278085	0.0034413	0.420756
cg13612922	-0.00197008	0.00573686	0.731936
cg13612929	0.00289881	0.00495074	0.559368
cg13612931	0.00693591	0.00824507	0.402017
cg13612936	-2.50174e-05	0.00758272	0.997373
cg13612949	-0.00457039	0.00350516	0.194941
cg13612958	0.00247848	0.00116324	0.0353033
cg13613011	0.0030517	0.00465183	0.513155
cg13613044	-0.00891831	0.00822907	0.280801
cg13613073	0.00157774	0.00332978	0.636545
cg13613094	-0.0128393	0.0115378	0.268174
cg13613146	0.002257	0.00319028	0.48075
cg13613173	-0.0132922	0.0116825	0.25764
cg13613174	-0.00512255	0.00344793	0.140172
cg13613180	-0.000337629	0.00852968	0.968496
cg13613210	-0.00148241	0.00114879	0.199569
cg13613245	-0.0138644	0.0124809	0.269013
cg13613260	0.00424996	0.00361224	0.241871
cg13613280	0.00192681	0.00335181	0.56654
cg13613317	-0.00209502	0.00149806	0.16473
cg13613343	-0.00315805	0.00307266	0.306264
cg13613346	0.0281279	0.0232406	0.228714
cg13613439	-0.00747194	0.00600628	0.216089
cg13613450	-0.00444229	0.0126174	0.725444
cg13613452	-0.00907117	0.00705375	0.201093
cg13613456	-0.020368	0.00821026	0.0145954
cg13613532	-0.0012309	0.00324596	0.70525
cg13613634	0.00430275	0.00382477	0.263007
cg13613682	-0.000277297	0.00259273	0.915019
cg13613748	0.00013513	0.000963421	0.888706
cg13613789	-0.00298122	0.00430274	0.489828
cg13613793	0.00703024	0.0031658	0.028385
cg13613815	0.00281431	0.00856424	0.743062
cg13613823	0.0016082	0.00303947	0.59778
cg13613853	-0.000669519	0.00127025	0.599184
cg13613869	-0.0118592	0.00619584	0.0581646
cg13613891	0.00110318	0.0033561	0.742989
cg13613911	0.00282	0.00276328	0.309678
cg13613965	-0.00143426	0.00466028	0.758834
cg13613976	-0.0019671	0.00473964	0.678913
cg13613983	-0.0012205	0.00166906	0.466155
cg13613991	-0.00228297	0.00637803	0.72106
cg13614036	6.91976e-05	0.00842511	0.993461
cg13614045	-0.000407904	0.000913704	0.656149
cg13614060	-0.00593441	0.00281809	0.0374539
cg13614083	-0.00544417	0.0130518	0.67739
cg13614094	-0.00763305	0.00745826	0.308308
cg13614103	0.0131111	0.0108413	0.229067
cg13614179	-0.000657512	0.00507405	0.897129
cg13614181	-0.00204815	0.00230105	0.375324
cg13614229	-2.79843e-05	0.00213621	0.989571
cg13614261	-0.00251761	0.00357008	0.482152
cg13614264	-0.00105651	0.00477338	0.825235
cg13614383	-0.00293726	0.00434387	0.500317
cg13614395	-0.00144461	0.00458605	0.753348
cg13614409	0.00615881	0.008285	0.458816
cg13614440	-0.00837182	0.00537463	0.122137
cg13614468	0.00118329	0.0013851	0.394762
cg13614477	0.00543167	0.00491403	0.271382
cg13614504	-0.00273344	0.00453752	0.548119
cg13614539	0.00586332	0.00489679	0.233686
cg13614579	-0.00640632	0.00198357	0.00162667
cg13614586	-0.00697871	0.00488032	0.155509
cg13614606	0.00611139	0.00459926	0.186623
cg13614617	0.00047217	0.00540604	0.930556
cg13614628	-0.0163399	0.0102455	0.113565
cg13614631	-0.0054354	0.00437509	0.216702
cg13614651	-0.0186309	0.0086338	0.0330709
cg13614712	-0.00385361	0.00342958	0.263569
cg13614715	0.00784743	0.00519397	0.133637
cg13614738	-0.0046109	0.00471525	0.330246
cg13614741	0.00610658	0.0082185	0.45902
cg13614752	-0.00926299	0.0106519	0.386373
cg13614753	-0.00113656	0.00109188	0.300156
cg13614812	0.000486818	0.00385667	0.899778
cg13614819	0.00041704	0.00583008	0.943102
cg13614822	0.00178935	0.00350579	0.610778
cg13614946	0.00179567	0.00152177	0.240505
cg13614962	-0.00137335	0.0124589	0.912424
cg13614987	-0.00491901	0.00631388	0.437577
cg13615021	-0.00263732	0.00349629	0.452241
cg13615027	-0.00684487	0.0119394	0.567592
cg13615036	-0.000875528	0.00105738	0.409421
cg13615044	0.00150802	0.00179314	0.402142
cg13615058	0.000538846	0.00121792	0.659031
cg13615075	0.00153066	0.0032696	0.640588
cg13615077	0.00205205	0.00329457	0.534644
cg13615100	-0.0072445	0.00696889	0.300789
cg13615109	-0.00394183	0.00330334	0.235279
cg13615136	0.0101898	0.005362	0.0599549
cg13615171	-0.000753002	0.00120114	0.531997
cg13615172	0.00812876	0.00440557	0.0676637
cg13615184	0.000996434	0.00381619	0.794489
cg13615187	0.000826207	0.00162143	0.611367
cg13615285	0.00227849	0.00310752	0.464959
cg13615322	-0.00525987	0.00890849	0.556089
cg13615337	0.00572875	0.00397626	0.152448
cg13615341	-0.00257429	0.00637002	0.686891
cg13615350	-0.00458173	0.00641846	0.476813
cg13615360	-0.000556499	0.00300395	0.853363
cg13615367	-0.00167805	0.00591558	0.77719
cg13615402	0.00982438	0.00581117	0.0936939
cg13615467	-0.00107548	0.0040403	0.790583
cg13615491	-0.000612711	0.00181682	0.736564
cg13615530	0.00181451	0.00766476	0.813295
cg13615555	0.00538467	0.0032386	0.0991776
cg13615590	0.000496018	0.0135729	0.970913
cg13615592	-0.00180314	0.00616411	0.770429
cg13615632	-0.00681115	0.00470482	0.150495
cg13615770	-0.00201536	0.00577678	0.72784
cg13615771	0.0116068	0.00785978	0.142552
cg13615839	0.00244216	0.00429041	0.570351
cg13615963	0.00169736	0.00369908	0.647224
cg13615966	-0.020116	0.00737574	0.00741406
cg13615969	-0.00751697	0.00848527	0.377578
cg13615971	0.0011698	0.00349457	0.738443
cg13615983	-0.0018286	0.00341808	0.593726
cg13615994	0.00259371	0.00663746	0.696711
cg13615998	-0.00686562	0.00466001	0.143474
cg13616033	0.00105707	0.0118181	0.928888
cg13616124	-0.00375198	0.00227072	0.101269
cg13616132	0.0047477	0.0064012	0.459828
cg13616144	0.00102102	0.00386833	0.792309
cg13616146	0.00630743	0.00738537	0.394904
cg13616156	0.00264668	0.00440403	0.549075
cg13616160	-0.00371293	0.00336651	0.272435
cg13616190	0.00101666	0.00555401	0.855091
cg13616204	-0.00302568	0.00733881	0.680919
cg13616215	-0.0130807	0.00687072	0.0594975
cg13616221	-0.000901414	0.00116967	0.442534
cg13616262	0.0044321	0.00474365	0.352148
cg13616314	0.0250089	0.0172797	0.150606
cg13616427	0.00336418	0.00385471	0.384668
cg13616508	0.00211271	0.00551125	0.702191
cg13616628	0.00131162	0.00239269	0.584661
cg13616735	-0.000951673	0.00351711	0.787209
cg13616912	0.00026271	0.00142298	0.853862
cg13616930	0.00313173	0.00495614	0.528747
cg13616945	-0.00540533	0.00380314	0.158014
cg13616963	-0.00144894	0.00108378	0.183954
cg13617035	0.00984563	0.00810114	0.226793
cg13617074	-0.00811991	0.00617562	0.191252
cg13617087	0.00605275	0.00319546	0.0607817
cg13617132	0.00347353	0.0039258	0.378162
cg13617154	8.53629e-05	0.0043666	0.984438
cg13617155	-0.00132481	0.00476558	0.781528
cg13617192	0.00168061	0.00810628	0.836135
cg13617198	-0.00102329	0.00115132	0.376015
cg13617202	-0.000109525	0.00294339	0.970383
cg13617204	-0.00274005	0.0020536	0.184823
cg13617209	0.0033772	0.00526449	0.522505
cg13617225	0.00134313	0.00318296	0.673853
cg13617235	-0.000127848	0.00701558	0.985493
cg13617248	-0.0035848	0.00206792	0.0857531
cg13617301	-0.00644903	0.00523292	0.220381
cg13617355	0.00371875	0.00544238	0.495832
cg13617376	0.00389249	0.00772248	0.615219
cg13617411	-0.00079023	0.00123317	0.522952
cg13617432	-0.00256152	0.00369879	0.490038
cg13617441	-0.000162107	0.00145981	0.911778
cg13617521	0.000808345	0.00836344	0.923175
cg13617534	-0.00295446	0.00481786	0.540967
cg13617535	-0.00886961	0.00537364	0.101627
cg13617561	-0.00573092	0.00351451	0.105774
cg13617591	-0.00539689	0.00360597	0.137296
cg13617603	-0.00471643	0.00929718	0.612944
cg13617604	0.000510395	0.00323056	0.874749
cg13617705	0.000959414	0.000864524	0.269479
cg13617714	-0.00615971	0.00525457	0.243581
cg13617733	0.000147073	0.0037856	0.969079
cg13617750	0.0077025	0.00493648	0.121505
cg13617753	0.00160913	0.00605459	0.790905
cg13617759	-0.00253381	0.00344125	0.463085
cg13617776	-0.00916877	0.00381908	0.0180076
cg13617782	-0.0010941	0.00150656	0.469218
cg13617795	0.00237175	0.00683548	0.72926
cg13617812	-0.0128359	0.00991627	0.198182
cg13617824	0.00376943	0.00483175	0.436955
cg13617889	0.00335069	0.00229473	0.147043
cg13617904	0.00279659	0.00402257	0.488355
cg13617964	-0.00175182	0.00410806	0.670609
cg13618045	0.00107515	0.00141466	0.448849
cg13618111	0.0011329	0.00333159	0.734458
cg13618137	-0.000405253	0.00106159	0.703376
cg13618141	0.00240804	0.00498026	0.629672
cg13618145	0.00717713	0.00878466	0.415659
cg13618190	-0.00610689	0.00558395	0.276455
cg13618276	-0.00977136	0.01027	0.343428
cg13618342	0.000376669	0.00132126	0.776107
cg13618372	-0.000702579	0.00320237	0.826743
cg13618433	0.00627314	0.00412482	0.131122
cg13618472	-0.00389621	0.00642598	0.545528
cg13618478	0.00227982	0.00568965	0.689407
cg13618516	0.00176738	0.00303234	0.56117
cg13618529	0.00328268	0.00371645	0.378976
cg13618568	0.00185667	0.00329351	0.574061
cg13618594	-0.00395323	0.00404883	0.330976
cg13618596	0.00352114	0.00141204	0.0141044
cg13618599	-0.000369543	0.00695386	0.957713
cg13618604	-0.00096759	0.00368936	0.793599
cg13618623	0.0180352	0.0064299	0.0059357
cg13618712	0.00359849	0.00354381	0.312089
cg13618735	0.00215786	0.00327781	0.511681
cg13618741	-0.000386746	0.00702553	0.956198
cg13618776	-0.00452851	0.00602631	0.453953
cg13618787	0.00627656	0.00356416	0.0809639
cg13618791	0.00122095	0.00346902	0.725532
cg13618796	-0.000370547	0.00325075	0.909451
cg13618889	-0.00147261	0.00139391	0.293031
cg13618891	-0.00192721	0.00438265	0.660975
cg13618906	0.00283217	0.00264419	0.286432
cg13618939	0.000685779	0.00114786	0.55142
cg13618967	-0.0138958	0.0139773	0.322283
cg13618969	-0.000386684	0.00325912	0.905768
cg13618979	0.00135127	0.00493305	0.78465
cg13618984	0.00623586	0.00752852	0.409263
cg13618996	-0.00673046	0.00436147	0.125612
cg13619022	0.00307644	0.00717848	0.669064
cg13619044	0.00279064	0.00911311	0.760003
cg13619074	-0.00655612	0.00485443	0.179564
cg13619163	0.00147781	0.00150399	0.327927
cg13619177	0.00686769	0.0122876	0.577337
cg13619191	0.00204781	0.0045295	0.652068
cg13619254	-0.00175147	0.0036157	0.629044
cg13619277	-0.00518556	0.00843594	0.54
cg13619283	0.00165431	0.00775247	0.83141
cg13619343	0.00190886	0.00107245	0.0778044
cg13619349	-0.00204934	0.00393512	0.603547
cg13619387	-0.00740789	0.00947729	0.436072
cg13619408	0.00789762	0.00526183	0.136189
cg13619411	0.000993405	0.00338763	0.769877
cg13619431	-0.00043703	0.00367162	0.905465
cg13619458	-0.000122875	0.0191924	0.994903
cg13619528	-0.000692056	0.00111554	0.536268
cg13619597	-0.0127051	0.00634879	0.0477907
cg13619623	0.00565214	0.00684128	0.410457
cg13619670	-0.000809752	0.00379051	0.831227
cg13619723	-0.00206836	0.00587227	0.725331
cg13619748	-0.00298698	0.00376491	0.429238
cg13619768	0.0020096	0.0012989	0.124648
cg13619777	0.00601761	0.006298	0.341393
cg13619781	-0.000796493	0.00623733	0.898617
cg13619795	0.00162081	0.00838828	0.847134
cg13619810	-0.000967939	0.000985753	0.328251
cg13619829	0.00699506	0.00589091	0.23757
cg13619852	-0.00204221	0.00244582	0.405508
cg13619872	0.00014705	0.00393917	0.970288
cg13619877	-0.000775614	0.00607849	0.898694
cg13619891	-0.00600847	0.00333115	0.0739629
cg13619896	-0.0040208	0.00910921	0.659775
cg13619915	0.000150055	0.00109681	0.891426
cg13619922	-0.002091	0.00324434	0.520564
cg13619988	0.00115187	0.0010957	0.295404
cg13619990	-0.0144142	0.0116002	0.216615
cg13620028	0.000346686	0.00271282	0.89854
cg13620034	0.00361945	0.00194725	0.065688
cg13620040	0.000163604	0.00570807	0.977185
cg13620051	0.0040343	0.0061323	0.511967
cg13620082	-0.00309044	0.00375922	0.412769
cg13620096	-0.000298221	0.00155845	0.848593
cg13620110	0.00364507	0.0120448	0.762736
cg13620119	-0.00206303	0.00502621	0.682257
cg13620184	0.000126931	0.00858314	0.988227
cg13620235	0.020523	0.00894384	0.0236166
cg13620240	0.00240133	0.00471285	0.611384
cg13620317	-0.00533159	0.00924091	0.565128
cg13620366	-0.003645	0.00911085	0.689865
cg13620369	-0.00251152	0.00709487	0.724011
cg13620383	-0.00558581	0.0156953	0.722591
cg13620413	-0.00319571	0.0048322	0.509755
cg13620439	-0.00409936	0.00497393	0.411596
cg13620466	0.00050857	0.00599444	0.93254
cg13620490	0.00216382	0.00385357	0.575571
cg13620499	0.00619781	0.00887168	0.486246
cg13620518	-0.00150524	0.00344539	0.663036
cg13620526	0.00746051	0.00402142	0.0661983
cg13620550	-0.00200211	0.00542279	0.712673
cg13620571	-0.000264725	0.00313767	0.932913
cg13620608	0.00771602	0.00657908	0.24336
cg13620615	-0.000667214	0.00284701	0.815137
cg13620631	0.00632016	0.00554645	0.256927
cg13620705	-0.001234	0.00315052	0.696039
cg13620715	0.00320055	0.00336946	0.344223
cg13620744	0.000394185	0.00194373	0.839661
cg13620770	-0.000931213	0.00123029	0.450695
cg13620799	-0.00187454	0.00346333	0.589407
cg13620808	-0.00145989	0.0012289	0.23736
cg13620814	-0.00429463	0.00355626	0.229735
cg13620881	0.00332301	0.0037999	0.383717
cg13620921	-0.00159833	0.00253449	0.529566
cg13621101	0.00234648	0.00364864	0.521467
cg13621113	0.00635177	0.00503275	0.209539
cg13621184	-0.00640807	0.00283385	0.0256743
cg13621199	-0.00527116	0.00496771	0.290935
cg13621212	0.000602985	0.00136809	0.660245
cg13621238	0.00111208	0.00513926	0.829078
cg13621272	0.00938137	0.00712679	0.190743
cg13621317	-0.0199075	0.0122614	0.107276
cg13621329	-0.00716648	0.00632672	0.259745
cg13621337	-0.0127145	0.00492695	0.0111557
cg13621378	0.00140293	0.00349121	0.688563
cg13621396	0.00416115	0.00744258	0.577209
cg13621410	0.00149627	0.00137441	0.278639
cg13621434	0.00783504	0.0146166	0.592995
cg13621449	0.00127689	0.00332419	0.701617
cg13621463	-5.08741e-05	0.00311424	0.986995
cg13621464	0.005319	0.00749203	0.479208
cg13621531	-0.0198334	0.00902259	0.0299929
cg13621551	-0.00164974	0.00746744	0.825554
cg13621588	0.00593991	0.0025262	0.0204546
cg13621612	0.00210417	0.00438905	0.632579
cg13621618	0.00144713	0.00281359	0.608031
cg13621644	-0.0273251	0.0201854	0.178556
cg13621679	-0.000365231	0.00305234	0.90497
cg13621701	0.00209101	0.00253949	0.412031
cg13621762	0.00611691	0.00348712	0.0821407
cg13621795	0.00221102	0.00537818	0.681778
cg13621827	0.00443309	0.00814351	0.587268
cg13621836	0.00169831	0.00903739	0.851279
cg13621882	0.00854852	0.00410431	0.0395448
cg13621917	0.00080503	0.00330495	0.807999
cg13622028	0.00169768	0.00160831	0.293438
cg13622047	-0.00373985	0.00366426	0.30963
cg13622068	-0.0015476	0.00206936	0.45611
cg13622103	0.0058337	0.00306322	0.0594192
cg13622147	-0.000217816	0.00309519	0.944023
cg13622172	0.0055243	0.0127607	0.665909
cg13622229	0.0131008	0.00882269	0.140378
cg13622261	-0.000198162	0.00270541	0.941741
cg13622267	0.000340217	0.00111059	0.759916
cg13622326	-0.00692414	0.0036692	0.0617362
cg13622351	0.00695816	0.00562761	0.218884
cg13622355	-0.000660868	0.00648889	0.919061
cg13622399	0.0106207	0.00586096	0.072648
cg13622401	0.00771728	0.00718808	0.2853
cg13622436	-0.000831016	0.0142781	0.953691
cg13622450	-0.00141592	0.00904362	0.875869
cg13622530	-0.0127566	0.00765394	0.0983738
cg13622535	0.00674989	0.00459075	0.144278
cg13622546	-0.000179807	0.00125938	0.886726
cg13622549	0.00170573	0.00565874	0.763643
cg13622587	-0.0165357	0.0125047	0.188742
cg13622642	-0.00409317	0.00450826	0.365867
cg13622657	-0.000966681	0.0011324	0.395116
cg13622660	0.00665116	0.00579062	0.253164
cg13622731	-0.0117046	0.00865719	0.179098
cg13622775	-0.0157293	0.00696818	0.0259284
cg13622788	0.000848432	0.00425684	0.842381
cg13622808	0.00267004	0.00281433	0.344799
cg13622821	0.00143898	0.00648473	0.824793
cg13622840	0.000442236	0.00312632	0.887764
cg13622852	-0.00118393	0.00494348	0.811161
cg13622893	-0.0025735	0.00365747	0.483124
cg13622920	0.0163209	0.0172674	0.346597
cg13622945	-0.000346461	0.00307021	0.910355
cg13622968	0.000539048	0.00219579	0.806525
cg13622993	-0.000803909	0.00615595	0.896333
cg13623101	-0.00411791	0.00567708	0.469746
cg13623108	-0.0036707	0.0100788	0.716395
cg13623120	0.00277457	0.00424574	0.514777
cg13623135	-0.00406287	0.00333718	0.22599
cg13623137	-0.0077615	0.00489295	0.115499
cg13623164	-0.0253352	0.00802737	0.00205419
cg13623244	0.00347668	0.00483133	0.473263
cg13623290	-0.00704184	0.00705685	0.320492
cg13623349	0.0128303	0.0117133	0.275709
cg13623351	7.43719e-06	0.00165854	0.99643
cg13623384	-0.00377799	0.0107914	0.726926
cg13623434	0.000253511	0.00626323	0.967786
cg13623452	-0.00170379	0.00109035	0.120967
cg13623495	0.00176369	0.00302658	0.561245
cg13623528	-0.0130814	0.0117707	0.268797
cg13623560	0.00396775	0.00304971	0.195919
cg13623638	0.00230085	0.00712541	0.747367
cg13623664	-0.00415615	0.00362586	0.254134
cg13623689	0.00675036	0.0082075	0.412561
cg13623690	0.000256267	0.00133555	0.848183
cg13623749	0.000314237	0.00938016	0.973335
cg13623862	-0.00334587	0.00288582	0.248751
cg13623887	0.00324967	0.00135502	0.0181266
cg13623966	-0.00769565	0.00527034	0.14704
cg13623968	-0.00296672	0.00338734	0.382998
cg13623978	-0.006661	0.00705378	0.347041
cg13623999	0.00302549	0.00819515	0.71269
cg13624041	-0.000621518	0.00167496	0.711291
cg13624095	0.00249554	0.00885327	0.778558
cg13624150	-0.00761304	0.00446367	0.0908626
cg13624270	-0.00288914	0.00347557	0.407589
cg13624271	0.00245884	0.00439899	0.577309
cg13624312	-0.000282983	0.00429996	0.947646
cg13624320	0.00112395	0.00148234	0.44991
cg13624321	0.00331522	0.00391937	0.399437
cg13624385	-0.000234162	0.00109329	0.830796
cg13624406	-0.00246921	0.00364787	0.499871
cg13624418	0.0306486	0.0177183	0.0864268
cg13624420	0.0027129	0.00637243	0.671125
cg13624424	0.00074684	0.00485999	0.878146
cg13624452	0.00115562	0.00282347	0.683109
cg13624534	0.00306795	0.00317514	0.336006
cg13624577	0.00124914	0.00411649	0.762113
cg13624602	0.00505304	0.00421583	0.233219
cg13624631	-8.99407e-05	0.00168373	0.957494
cg13624692	0.00211089	0.00526537	0.689256
cg13624704	0.00150169	0.00497207	0.763193
cg13624816	-0.00158617	0.00354954	0.655835
cg13624833	-0.00412424	0.00512865	0.423009
cg13624860	0.00143711	0.00159677	0.370046
cg13624861	-0.00322279	0.00428082	0.453123
cg13624878	0.021153	0.0124515	0.0921274
cg13624907	0.000680787	0.00641727	0.915703
cg13624958	0.0107737	0.00487055	0.0289959
cg13624964	0.00145915	0.0047416	0.758856
cg13624988	0.00181064	0.00735345	0.805955
cg13625021	0.00606643	0.00341638	0.0784998
cg13625026	0.00210361	0.00319645	0.51182
cg13625030	-0.0020474	0.0011932	0.0889469
cg13625045	0.000631736	0.00334741	0.850651
cg13625113	0.000514652	0.00114267	0.653296
cg13625200	0.000456487	0.0015208	0.76461
cg13625213	0.00192643	0.00281242	0.494778
cg13625295	-0.00122342	0.00367272	0.739673
cg13625328	-0.00582514	0.00499421	0.245939
cg13625370	0.00482269	0.00409503	0.241415
cg13625388	-0.00709588	0.00806949	0.381096
cg13625403	0.00848712	0.00489452	0.0856689
cg13625458	0.00145908	0.00466057	0.754811
cg13625497	0.0128709	0.0056929	0.0256991
cg13625562	0.00135249	0.00650173	0.835591
cg13625614	0.000360171	0.00625549	0.954188
cg13625620	0.000767863	0.00411565	0.852334
cg13625631	-0.014207	0.0100685	0.161006
cg13625698	-0.00125122	0.00351722	0.722702
cg13625750	0.00597425	0.00508411	0.242454
cg13625816	-0.00573919	0.00955615	0.549336
cg13625825	0.000374982	0.00832979	0.964174
cg13625881	0.00166922	0.00764543	0.82757
cg13625892	-0.000574845	0.00527685	0.913447
cg13625956	0.00911658	0.00317084	0.00483483
cg13625968	0.0048393	0.00671271	0.472464
cg13625974	0.00154205	0.00256091	0.548292
cg13626005	-0.000733704	0.00237848	0.758293
cg13626014	0.00147821	0.00464785	0.751046
cg13626037	0.00348019	0.00221274	0.118586
cg13626199	-0.00110439	0.00113218	0.331435
cg13626246	0.00171339	0.00664978	0.797142
cg13626307	-0.00307988	0.0117675	0.794012
cg13626357	-0.00132226	0.00269487	0.624628
cg13626446	-0.00876365	0.00525518	0.0981849
cg13626505	0.000484796	0.00096338	0.615795
cg13626513	-0.00321986	0.00733408	0.661488
cg13626544	-0.00245812	0.00149406	0.102719
cg13626571	0.00538054	0.00359523	0.137316
cg13626585	0.00343839	0.00328761	0.297876
cg13626624	-0.00163789	0.00104083	0.118393
cg13626633	-0.0028158	0.00308128	0.362764
cg13626639	0.00241504	0.00349221	0.490651
cg13626642	-0.00304797	0.00650296	0.640192
cg13626654	-0.0097738	0.0089081	0.274915
cg13626676	0.000875758	0.00229792	0.703844
cg13626698	0.00571961	0.00494259	0.249648
cg13626711	0.0102195	0.00822572	0.216689
cg13626750	-0.00397958	0.00693088	0.566997
cg13626774	0.00104814	0.00203269	0.60712
cg13626791	0.00210719	0.00502099	0.675526
cg13626798	-0.00806733	0.0046629	0.0863655
cg13626802	-0.00868809	0.00749407	0.248788
cg13626815	-0.00703385	0.0115057	0.542216
cg13626825	-0.00873145	0.00569335	0.127942
cg13626830	-0.00222516	0.00357309	0.534712
cg13626842	0.00037962	0.00112569	0.736573
cg13626863	-0.00173803	0.00387536	0.654672
cg13626866	-0.00921624	0.00557207	0.100926
cg13626881	-0.00303263	0.00411891	0.463105
cg13626907	-0.00112198	0.00157815	0.478594
cg13627062	0.0125864	0.0103585	0.226889
cg13627097	0.000501716	0.00183977	0.785582
cg13627122	0.00275549	0.00728866	0.706108
cg13627141	-0.00202642	0.00667146	0.761886
cg13627197	-0.00853113	0.00808413	0.293562
cg13627234	0.00358883	0.00339756	0.293105
cg13627258	0.00179468	0.00607145	0.768088
cg13627319	-0.00758012	0.0078283	0.334983
cg13627320	-0.0114163	0.00923415	0.218928
cg13627406	-0.00158698	0.00353353	0.654212
cg13627416	9.56851e-06	0.00107878	0.992939
cg13627446	0.00290244	0.00427514	0.498594
cg13627451	-0.00284367	0.00433315	0.513003
cg13627467	0.00116675	0.00494331	0.813843
cg13627479	0.0176325	0.0143568	0.221961
cg13627491	-0.000140207	0.00330921	0.96628
cg13627498	-0.00514614	0.00753008	0.495759
cg13627513	-0.00817141	0.0047034	0.0850759
cg13627562	-0.00162603	0.00154725	0.295558
cg13627599	0.00123574	0.00123375	0.31869
cg13627640	-0.00336583	0.00527209	0.524501
cg13627659	-0.00306633	0.00515074	0.552831
cg13627677	0.00282414	0.00687557	0.682041
cg13627691	0.00249757	0.00411211	0.544836
cg13627714	-0.00253368	0.0078766	0.748301
cg13627726	0.00493557	0.00705374	0.485559
cg13627776	-0.00866698	0.00686172	0.20918
cg13627796	0.000425071	0.00876982	0.961428
cg13627828	0.00321306	0.00302275	0.290087
cg13627898	0.00316978	0.00757139	0.676272
cg13627968	0.00296241	0.00683773	0.665671
cg13627972	0.0095012	0.00543496	0.0831758
cg13628006	-0.00356483	0.00702612	0.612894
cg13628022	-0.0180049	0.0105804	0.0915813
cg13628038	0.0224987	0.0185429	0.227556
cg13628100	0.000567545	0.00643287	0.929855
cg13628146	-5.62342e-05	0.00121758	0.963245
cg13628171	-0.000321406	0.0047254	0.945894
cg13628185	-0.00135498	0.00141203	0.339324
cg13628292	-0.00581318	0.00786525	0.461394
cg13628325	-0.0018351	0.00422755	0.665064
cg13628366	0.00214933	0.00337091	0.525027
cg13628367	-0.00218093	0.0061211	0.722288
cg13628373	-0.00511578	0.00391398	0.193872
cg13628396	0.00819551	0.00408834	0.0474176
cg13628404	0.00430403	0.00303002	0.158251
cg13628444	-0.0115975	0.00691187	0.0961534
cg13628449	-0.00237725	0.00340476	0.48649
cg13628514	-0.000935704	0.00290806	0.748233
cg13628532	-0.000630709	0.00122635	0.608058
cg13628566	-0.000506128	0.00590259	0.931821
cg13628577	0.00103114	0.00464367	0.824676
cg13628594	0.00124195	0.00598814	0.836073
cg13628616	-0.00546713	0.00595056	0.360196
cg13628636	-0.000886986	0.0030352	0.770649
cg13628700	-0.0164842	0.0114323	0.152122
cg13628726	0.00868383	0.0121196	0.475169
cg13628807	-0.000845837	0.00858876	0.921726
cg13628814	-0.000395612	0.0034435	0.908741
cg13628881	-0.00265706	0.00296579	0.372225
cg13628888	0.00114897	0.00198795	0.564448
cg13628901	-0.0105915	0.00565289	0.0635861
cg13628937	-0.00429369	0.00670112	0.522999
cg13628942	-0.00123477	0.00166568	0.460062
cg13628945	0.000658364	0.00634468	0.91754
cg13628960	0.000321811	0.000968267	0.74024
cg13629022	0.00161706	0.00826207	0.845184
cg13629132	-0.002048	0.00332624	0.539336
cg13629139	-0.000461801	0.00324609	0.887127
cg13629150	0.00322057	0.00406855	0.43028
cg13629162	0.0116589	0.010308	0.260449
cg13629201	0.000411453	0.00139171	0.768049
cg13629253	0.00271292	0.00374356	0.470152
cg13629270	-0.000627006	0.00088786	0.481531
cg13629304	-0.00621802	0.00716751	0.387508
cg13629358	-0.00329695	0.0030572	0.283163
cg13629388	-0.00162007	0.00389332	0.678122
cg13629471	0.000310881	0.00352972	0.929974
cg13629486	0.00887268	0.00587464	0.133774
cg13629489	0.0026395	0.00350295	0.452726
cg13629563	-0.000781476	0.00142598	0.584763
cg13629565	0.000852927	0.00108719	0.434386
cg13629586	-0.00470548	0.00773895	0.544401
cg13629615	-0.00473004	0.00392791	0.231046
cg13629645	-0.000210766	0.00111488	0.850397
cg13629652	-0.00326323	0.0045216	0.471984
cg13629659	0.00392041	0.0072064	0.587511
cg13629753	0.00604518	0.0103984	0.56217
cg13629783	0.00365137	0.00446953	0.415693
cg13629784	-0.00175442	0.00344337	0.611399
cg13629798	0.00127075	0.00622848	0.838706
cg13629807	-0.000484367	0.0037829	0.898346
cg13629815	-0.00235991	0.00404198	0.560495
cg13629827	0.000421447	0.00126848	0.740324
cg13629862	-0.00543358	0.00363433	0.137708
cg13629887	0.00262385	0.00664079	0.693513
cg13629903	0.00180965	0.00384481	0.638789
cg13629923	0.0051509	0.0164136	0.754243
cg13629943	-0.0100833	0.00766883	0.191249
cg13629999	0.000160492	0.00242659	0.947385
cg13630043	0.00228708	0.00494305	0.644487
cg13630049	-0.000562462	0.00989583	0.954775
cg13630095	0.00315591	0.00667311	0.637184
cg13630131	-0.00688071	0.0074944	0.360533
cg13630203	2.71345e-05	0.00593098	0.996358
cg13630204	-0.00481963	0.00707826	0.497336
cg13630239	0.00899562	0.00463979	0.0550423
cg13630241	0.0126544	0.00968946	0.194229
cg13630250	-0.00977644	0.0121655	0.42332
cg13630255	-0.00209215	0.00554967	0.706897
cg13630339	0.00195812	0.0032697	0.55047
cg13630451	0.00673403	0.00307187	0.0304371
cg13630493	-0.00463483	0.00494365	0.350502
cg13630523	0.00735654	0.00523721	0.162887
cg13630560	-0.00199197	0.0019315	0.304617
cg13630562	-0.00141233	0.00443476	0.750722
cg13630574	-0.00433952	0.00345339	0.211515
cg13630578	0.000448486	0.00122853	0.715756
cg13630607	-0.00805315	0.00553515	0.148491
cg13630620	0.00135103	0.00372356	0.717414
cg13630646	-0.000108135	0.00378718	0.977272
cg13630659	-0.00241344	0.00171009	0.160929
cg13630693	-0.00449793	0.00319059	0.161385
cg13630694	-0.00750894	0.00363519	0.0411714
cg13630714	-0.000255314	0.00656021	0.969025
cg13630738	0.00467128	0.00432642	0.282591
cg13630739	0.00340046	0.00381265	0.374365
cg13630842	0.00817305	0.00489199	0.0975733
cg13630845	-0.00127296	0.0016798	0.450161
cg13630855	0.00243031	0.006562	0.711813
cg13630878	-0.0186691	0.00635325	0.00400542
cg13630898	0.00154286	0.00436577	0.724454
cg13630899	-0.00176408	0.002978	0.554798
cg13630901	-0.00795687	0.013544	0.558063
cg13630912	-0.00333417	0.00408074	0.415634
cg13630944	0.00987691	0.00704973	0.163969
cg13630953	0.00587911	0.00469826	0.213419
cg13630962	0.00958125	0.00852369	0.263385
cg13630980	-0.0102901	0.0152835	0.502154
cg13631075	-0.00532233	0.00762176	0.486432
cg13631094	8.65855e-05	0.00490422	0.985945
cg13631105	0.00117273	0.00281609	0.677886
cg13631192	0.00105418	0.00402834	0.79404
cg13631222	0.0014259	0.00481508	0.767677
cg13631245	-0.0114025	0.00601905	0.0607511
cg13631259	0.00217239	0.00437817	0.620735
cg13631295	1.56828e-05	0.00461413	0.997294
cg13631303	-0.00758196	0.00538293	0.161747
cg13631318	-0.0125976	0.0122222	0.304897
cg13631344	0.00113556	0.00361264	0.753856
cg13631347	-0.0122882	0.00506636	0.0168869
cg13631383	-0.00152664	0.00313936	0.627711
cg13631391	-0.00101052	0.00149488	0.50044
cg13631444	-0.000164251	0.00585759	0.97768
cg13631484	0.000562607	0.00288381	0.845675
cg13631570	-0.00611536	0.00616387	0.323273
cg13631572	-0.00183128	0.00291345	0.530917
cg13631605	0.00535654	0.00703714	0.448148
cg13631725	0.00402364	0.00776866	0.605527
cg13631837	0.00398807	0.0104722	0.704055
cg13631852	-0.00266322	0.00329492	0.420642
cg13631913	-0.000991468	0.00109954	0.369146
cg13631916	-0.000991992	0.00238686	0.678495
cg13631934	-0.000698869	0.00110694	0.529095
cg13631966	-0.0177202	0.00986637	0.0751873
cg13631985	0.00096431	0.00487323	0.843499
cg13632058	0.00043614	0.00160969	0.786931
cg13632064	0.00718109	0.00470335	0.129629
cg13632070	-0.000856095	0.00109725	0.43691
cg13632142	-0.00255277	0.00411043	0.535831
cg13632168	-0.00746453	0.00498653	0.137222
cg13632208	0.000374711	0.00345857	0.913918
cg13632328	-0.00114795	0.00848711	0.892651
cg13632337	0.00647919	0.00874796	0.460455
cg13632481	-0.00688598	0.0047605	0.150835
cg13632520	0.00134113	0.00467768	0.774865
cg13632523	0.000578058	0.0038574	0.881147
cg13632531	-0.00398973	0.00372032	0.285839
cg13632581	-0.0114392	0.0111048	0.305178
cg13632595	-0.0118224	0.0100267	0.240861
cg13632630	-0.00204772	0.00398237	0.608128
cg13632646	0.00135196	0.00392057	0.730862
cg13632655	0.00215499	0.00334669	0.520947
cg13632680	0.000425859	0.00853454	0.960292
cg13632713	0.000551423	0.00116145	0.635875
cg13632716	0.0291255	0.0118659	0.0156447
cg13632729	0.00741218	0.00676567	0.275623
cg13632739	-0.00386229	0.00579883	0.506751
cg13632752	-0.000295684	0.00490975	0.952085
cg13632777	0.00300593	0.00665266	0.652259
cg13632790	0.00494572	0.00531469	0.354075
cg13632803	-0.0223202	0.0100225	0.0279471
cg13632814	0.00445401	0.00440672	0.314324
cg13632816	-0.00169267	0.000830806	0.0439692
cg13632935	0.00251659	0.00385721	0.515456
cg13632955	-0.000368099	0.00117985	0.755629
cg13632958	-0.00205161	0.00689581	0.766624
cg13632959	0.000224008	0.00212518	0.916242
cg13632980	-0.00407103	0.00600871	0.499472
cg13632981	0.0146185	0.0140863	0.301605
cg13632983	0.000698577	0.00471646	0.882519
cg13632993	-0.000691143	0.00126756	0.586663
cg13632994	0.00575731	0.00739008	0.437588
cg13633200	-0.0102866	0.00944761	0.278576
cg13633250	-0.00261029	0.0221114	0.906238
cg13633262	0.00652873	0.0145298	0.65406
cg13633270	0.00337253	0.00229171	0.143927
cg13633293	-0.00106225	0.00115115	0.358112
cg13633305	0.00589636	0.00600729	0.328444
cg13633361	-0.0230057	0.0130166	0.0798824
cg13633468	-0.00277393	0.00263604	0.294922
cg13633497	-0.00697824	0.0132471	0.59939
cg13633529	-4.89143e-05	0.00100126	0.961124
cg13633560	-0.00379229	0.00529457	0.475321
cg13633596	-0.000324146	0.00127746	0.800159
cg13633625	0.00098582	0.00495557	0.842677
cg13633657	-0.00372523	0.00985784	0.706224
cg13633659	0.000658507	0.00613457	0.914708
cg13633669	0.000671921	0.00133553	0.615874
cg13633714	0.00141264	0.00290515	0.627736
cg13633751	0.00252256	0.00430174	0.558783
cg13633754	0.00293951	0.00205412	0.155206
cg13633756	-0.00731481	0.00443915	0.102197
cg13633854	0.00182713	0.00274587	0.507157
cg13633856	0.00440715	0.00459527	0.339593
cg13633871	-0.00416168	0.0101128	0.681475
cg13633881	-0.0143812	0.0265503	0.58913
cg13633887	-0.00128685	0.00312971	0.681731
cg13633924	0.00247679	0.00827222	0.765182
cg13633933	-0.000858518	0.00345856	0.804411
cg13633952	0.000802674	0.00200524	0.689707
cg13633964	-0.00652658	0.00940531	0.489166
cg13633992	-0.0063544	0.00713005	0.374725
cg13634034	-0.0143163	0.0139767	0.3079
cg13634043	0.00318731	0.00331241	0.338006
cg13634090	0.00488854	0.00335295	0.147645
cg13634122	0.00269839	0.00312149	0.389186
cg13634133	0.00105542	0.00154333	0.495474
cg13634151	-3.83479e-05	0.00159117	0.980815
cg13634201	-0.000957063	0.00370377	0.79657
cg13634221	0.000848202	0.00395819	0.83071
cg13634242	-7.43042e-05	0.00624579	0.990529
cg13634292	0.00270625	0.0026303	0.305755
cg13634296	-0.000828832	0.00226456	0.715055
cg13634319	-0.00600059	0.00639588	0.350162
cg13634423	0.00486989	0.00314676	0.124542
cg13634492	-0.00682259	0.00360638	0.0610989
cg13634501	0.00140096	0.00300666	0.642155
cg13634507	0.00249448	0.00287127	0.386831
cg13634539	0.000308307	0.00529617	0.953683
cg13634560	-0.0143946	0.00767079	0.0631826
cg13634579	0.0116109	0.0081315	0.156107
cg13634600	-0.0080112	0.00764472	0.296923
cg13634648	-0.000703992	0.00878632	0.936282
cg13634653	0.00209248	0.00461304	0.650994
cg13634678	-0.000917589	0.0010277	0.373849
cg13634681	-0.0108752	0.00419324	0.0107687
cg13634686	-0.00615121	0.00558021	0.272684
cg13634736	-0.00356931	0.00256181	0.166295
cg13634760	-0.00988493	0.00466409	0.0362686
cg13634838	0.00278141	0.00329376	0.40022
cg13634839	-0.0167671	0.0117467	0.156248
cg13634864	0.00605522	0.00410386	0.142885
cg13634870	-0.0162646	0.00773067	0.0376252
cg13634872	-0.00525625	0.00809018	0.517212
cg13634918	0.0010747	0.00990725	0.913813
cg13634925	0.000467165	0.00100926	0.644349
cg13634966	-0.0053909	0.00587743	0.360998
cg13634994	0.00645281	0.00736071	0.38255
cg13635007	0.00323716	0.00333874	0.334348
cg13635008	-0.00455906	0.00963327	0.636948
cg13635014	-0.0136304	0.00891526	0.129114
cg13635022	-0.00169591	0.0045799	0.711863
cg13635023	-0.000830613	0.00274733	0.762958
cg13635072	-0.00862216	0.00559776	0.126311
cg13635089	-0.00722604	0.0106992	0.500826
cg13635154	-0.00559097	0.00550092	0.311643
cg13635184	0.00395327	0.00369442	0.28689
cg13635193	0.000256907	0.00424457	0.951845
cg13635217	-0.000367497	0.00350542	0.916693
cg13635222	-0.000144012	0.00214111	0.946494
cg13635262	0.00111055	0.00456863	0.808387
cg13635298	0.00342967	0.00389282	0.380191
cg13635299	0.00678555	0.00551956	0.221512
cg13635350	-0.00304168	0.0056646	0.592359
cg13635431	-0.01994	0.010686	0.0646589
cg13635455	-0.00161248	0.00118396	0.175952
cg13635462	-0.000651049	0.0010177	0.523657
cg13635483	0.000815731	0.00374962	0.828175
cg13635516	0.0008253	0.00574478	0.886026
cg13635578	-0.0111983	0.0057132	0.0524719
cg13635659	-0.00427755	0.00455529	0.349737
cg13635701	-0.00241487	0.0203036	0.905537
cg13635857	0.00521573	0.00443033	0.24158
cg13635886	-0.00129721	0.00530618	0.807312
cg13635928	-0.00123283	0.00469593	0.793394
cg13635931	-0.00151677	0.00343119	0.659303
cg13635934	0.00297053	0.00510934	0.562145
cg13635968	-0.000784745	0.00114819	0.495726
cg13636014	-0.00147696	0.00378762	0.697319
cg13636174	-0.00795425	0.00466539	0.0909763
cg13636189	0.00277651	0.00458699	0.546203
cg13636191	0.00216348	0.00701115	0.758217
cg13636216	0.000126853	0.000973633	0.896572
cg13636320	-9.35159e-05	0.00315998	0.976444
cg13636337	0.0007808	0.00714572	0.913185
cg13636371	0.00254553	0.00879927	0.772895
cg13636404	-0.000163369	0.000927542	0.860509
cg13636462	-0.00323187	0.00771273	0.675996
cg13636493	-0.000550371	0.00351734	0.875941
cg13636502	0.000493366	0.00197823	0.80351
cg13636518	-0.0034947	0.00284058	0.221171
cg13636531	-0.00187552	0.00353324	0.596594
cg13636533	-0.0107973	0.00816071	0.188501
cg13636536	0.00211683	0.00388497	0.586922
cg13636543	0.00247155	0.00653939	0.706184
cg13636583	-0.0037829	0.0081852	0.64486
cg13636636	0.00168492	0.00316203	0.595185
cg13636698	0.000180967	0.00107813	0.867002
cg13636720	0.0173682	0.00993038	0.0830315
cg13636817	-0.00134194	0.00312443	0.668384
cg13636852	-0.0100373	0.00742108	0.178927
cg13636867	7.27661e-05	0.0012669	0.9543
cg13636881	0.000416545	0.000895127	0.642587
cg13636887	0.00105623	0.00415113	0.79962
cg13636890	0.0118184	0.00467145	0.0127989
cg13636895	0.000396952	0.00655146	0.951794
cg13636907	0.00409179	0.00447308	0.362284
cg13636908	-0.00233889	0.00219521	0.288961
cg13636926	-0.00185532	0.0440303	0.966464
cg13636952	0.000210069	0.00463282	0.963914
cg13636954	0.0035587	0.0107765	0.741845
cg13636978	0.00247861	0.00993485	0.803441
cg13636983	0.00422042	0.00516234	0.415356
cg13636985	-0.0116779	0.00599098	0.0537653
cg13636986	0.000654037	0.000929048	0.482902
cg13637006	-0.00153568	0.00366285	0.67583
cg13637042	-0.000157943	0.00171265	0.926687
cg13637104	0.000239419	0.0035053	0.945667
cg13637151	0.00713561	0.00861366	0.409202
cg13637193	0.00190584	0.012732	0.881279
cg13637213	-0.00420057	0.00177035	0.0193615
cg13637269	0.00711105	0.0085554	0.407642
cg13637305	-0.00295415	0.00377856	0.435971
cg13637321	0.000312482	0.00323462	0.923212
cg13637352	-0.00250301	0.00486494	0.607916
cg13637402	-0.000982277	0.00236205	0.67831
cg13637551	0.00934858	0.0078613	0.23688
cg13637552	0.00220333	0.00460346	0.63314
cg13637731	-0.00133447	0.0034737	0.701586
cg13637733	-0.000549596	0.00125069	0.661195
cg13637750	0.00199101	0.00531182	0.708499
cg13637815	-0.00309719	0.00391976	0.431111
cg13637871	0.00381253	0.00551949	0.491159
cg13637886	-0.0039909	0.00759196	0.600153
cg13637893	0.00118412	0.00377766	0.75452
cg13637899	0.0031414	0.00402039	0.436236
cg13637910	0.0163074	0.00869286	0.0632648
cg13638028	-0.00248526	0.0089924	0.782771
cg13638086	-0.00303333	0.00617308	0.624119
cg13638153	-0.00522055	0.00511784	0.309895
cg13638198	0.000809199	0.00243056	0.739812
cg13638229	0.00673214	0.00990587	0.498153
cg13638282	-0.00387124	0.0045857	0.400358
cg13638305	-0.0040883	0.00765895	0.594542
cg13638321	-0.000566068	0.00580451	0.922486
cg13638349	-0.00239587	0.00651281	0.713664
cg13638371	-0.00722766	0.00851671	0.397889
cg13638411	-0.00168243	0.00363289	0.644183
cg13638415	0.0076918	0.00853051	0.369161
cg13638420	-0.00064142	0.00276486	0.816969
cg13638422	0.00124838	0.00327229	0.703556
cg13638427	0.00252482	0.00912973	0.782636
cg13638434	-0.0012942	0.00324964	0.691196
cg13638489	-0.000548032	0.00115256	0.635362
cg13638512	0.000640857	0.00661018	0.922939
cg13638561	-0.0021032	0.00676242	0.756368
cg13638593	-0.0055937	0.006186	0.367803
cg13638622	-0.00593625	0.00314787	0.0619127
cg13638721	0.00132118	0.00335807	0.694746
cg13638737	0.0138726	0.014402	0.337502
cg13638849	-0.00425116	0.00518658	0.414159
cg13638861	0.00181877	0.00661925	0.783999
cg13638867	0.00177194	0.00328714	0.590922
cg13638884	-0.00169964	0.00346571	0.624799
cg13638980	-0.00405629	0.00346937	0.244816
cg13638983	-0.0138168	0.00451612	0.00277494
cg13638996	-0.00171965	0.00370729	0.643652
cg13639016	-0.00878728	0.00872849	0.316232
cg13639079	0.00413831	0.00529701	0.436302
cg13639093	0.00113604	0.00345452	0.742879
cg13639157	0.00445119	0.00533172	0.40558
cg13639189	0.00130024	0.00146441	0.376501
cg13639211	-0.013034	0.0517878	0.801748
cg13639244	0.0058403	0.0055212	0.292425
cg13639279	0.00572095	0.00559542	0.308778
cg13639325	-0.000649513	0.00292581	0.824722
cg13639341	-0.000654732	0.00536909	0.903161
cg13639345	0.000764834	0.000970452	0.43229
cg13639451	0.0123716	0.0113784	0.279247
cg13639452	0.000407272	0.00130186	0.754986
cg13639536	0.00900355	0.0175287	0.608511
cg13639555	8.20593e-05	0.00547351	0.988065
cg13639582	-0.00110708	0.00217477	0.611716
cg13639602	-0.00906941	0.00757161	0.233517
cg13639649	-0.00181247	0.00295894	0.541421
cg13639679	0.00606644	0.00737285	0.412366
cg13639707	-0.00539087	0.00813479	0.508888
cg13639866	-0.0118574	0.00883154	0.182108
cg13639901	-0.00366346	0.00632516	0.563625
cg13639936	-0.00445341	0.00322148	0.169596
cg13639937	-0.00640303	0.00841971	0.448565
cg13639966	0.00891316	0.0125627	0.479493
cg13639987	-0.00150685	0.00122683	0.221927
cg13640057	-0.00447529	0.00631934	0.480299
cg13640062	-0.000322333	0.00288929	0.911371
cg13640071	-0.00661114	0.00548519	0.230639
cg13640100	0.00193621	0.00118976	0.106464
cg13640145	0.00505869	0.00578086	0.383405
cg13640200	-0.00233018	0.00244868	0.343345
cg13640225	0.00489712	0.00643456	0.448217
cg13640249	0.00593026	0.00446032	0.186365
cg13640297	0.00268489	0.00496941	0.590075
cg13640362	0.000333772	0.00613414	0.956704
cg13640390	-0.00518758	0.00419935	0.219293
cg13640414	-0.00297601	0.00378173	0.432976
cg13640430	0.000393887	0.00605817	0.948276
cg13640455	0.014178	0.0104491	0.177554
cg13640471	-0.0022746	0.00554473	0.682423
cg13640546	0.00881633	0.00533459	0.101198
cg13640551	0.00380728	0.00373991	0.310865
cg13640562	-0.0194698	0.00830259	0.0207867
cg13640626	-0.00296614	0.00273879	0.281128
cg13640641	0.000475582	0.003515	0.892617
cg13640670	-0.00920376	0.0109863	0.403954
cg13640690	0.0088826	0.00683717	0.196556
cg13640737	0.0299228	0.00687127	2.9613e-05
cg13640769	-0.000812734	0.00132363	0.54045
cg13640800	0.00880102	0.007887	0.266858
cg13640804	-0.000854861	0.00147347	0.562967
cg13640811	0.0030209	0.0017641	0.0895846
cg13640874	0.00659021	0.0056834	0.248697
cg13640921	-0.00396767	0.00292739	0.178029
cg13640924	0.00134255	0.0019927	0.501869
cg13640959	0.00143632	0.00204086	0.483029
cg13640972	0.00910223	0.00515631	0.0802451
cg13641012	-0.00223858	0.00238611	0.350174
cg13641043	-0.00323915	0.00203362	0.114023
cg13641144	0.000279703	0.00526764	0.957748
cg13641156	0.00250708	0.00224931	0.267408
cg13641189	0.000104562	0.00094274	0.911884
cg13641198	-0.00696069	0.00444173	0.11991
cg13641202	-0.00179341	0.0037736	0.635534
cg13641221	-0.00202259	0.0040548	0.618889
cg13641244	0.0138061	0.00437666	0.00206472
cg13641293	-0.000908169	0.000982687	0.357385
cg13641317	0.00155775	0.00847806	0.854551
cg13641339	0.0139486	0.00764332	0.0706758
cg13641341	-0.00212563	0.0101693	0.83481
cg13641388	-0.00637459	0.0119499	0.594784
cg13641470	0.000449998	0.00134778	0.739095
cg13641505	-0.00377481	0.00564975	0.50542
cg13641532	0.00256053	0.00550511	0.642749
cg13641567	0.00152432	0.00362914	0.675274
cg13641591	0.00239558	0.00513043	0.641453
cg13641645	0.00390487	0.0304526	0.898199
cg13641686	0.00594839	0.00299409	0.0493966
cg13641690	0.00537185	0.00461593	0.246993
cg13641692	-0.000717359	0.00213909	0.737983
cg13641713	-0.00718344	0.005049	0.15759
cg13641746	0.0087183	0.00566382	0.126553
cg13641778	-0.00115162	0.00306163	0.70752
cg13641786	-0.0123163	0.00931808	0.18894
cg13641815	0.00014255	0.00301125	0.962327
cg13641837	-0.00206243	0.0011958	0.0873347
cg13641840	0.0116562	0.00750111	0.123021
cg13641898	0.00344812	0.0125605	0.784189
cg13641903	0.0091022	0.00441842	0.0417105
cg13641920	0.00252963	0.00718382	0.725404
cg13641956	-0.000890401	0.00483342	0.854176
cg13641983	-0.012376	0.00641978	0.0564124
cg13641993	-0.0151716	0.0103597	0.145864
cg13642142	-0.00946794	0.00328787	0.00477062
cg13642149	0.00153733	0.00102421	0.136173
cg13642237	0.00133248	0.00474041	0.77916
cg13642249	-0.000153804	0.00396538	0.96913
cg13642260	-0.00936682	0.0116015	0.421158
cg13642299	0.00376954	0.00281741	0.183624
cg13642407	-0.00709303	0.00433846	0.104873
cg13642436	0.00242015	0.00604259	0.68954
cg13642448	-0.00531697	0.00323215	0.102768
cg13642453	0.00095374	0.0044968	0.83242
cg13642472	0.00514223	0.013602	0.70611
cg13642545	-0.000395575	0.00318999	0.901533
cg13642600	-0.00681286	0.00862876	0.431457
cg13642618	0.00251	0.00359019	0.485922
cg13642646	0.00164109	0.00343571	0.633826
cg13642677	-0.000554176	0.00395246	0.888746
cg13642746	0.00604085	0.0061952	0.331619
cg13642749	0.00852294	0.00620825	0.172545
cg13642754	-0.000481038	0.00293675	0.870184
cg13642772	-0.00138405	0.00337462	0.682491
cg13642791	-3.3798e-05	0.00103762	0.974073
cg13642849	0.00708563	0.00665858	0.289556
cg13642872	0.0109956	0.00560986	0.0524735
cg13642881	0.00515014	0.0111136	0.64397
cg13642914	-0.00652174	0.00680325	0.339814
cg13642974	-0.00677636	0.0050651	0.183655
cg13642976	-0.00871134	0.00816882	0.28853
cg13643006	0.0031473	0.0105511	0.766033
cg13643040	-0.0153568	0.00768521	0.0481154
cg13643060	-0.00127972	0.00377538	0.73527
cg13643138	-0.00748664	0.00593798	0.209999
cg13643180	0.000114721	0.00772174	0.988173
cg13643186	0.00358658	0.00599083	0.550597
cg13643215	0.0250038	0.0181973	0.172172
cg13643240	0.0037657	0.0051246	0.46398
cg13643250	0.000754858	0.00514849	0.883698
cg13643287	-0.00486365	0.00378891	0.201912
cg13643330	-0.0098503	0.0120699	0.416174
cg13643339	-0.00291213	0.00387374	0.453771
cg13643343	-0.00694066	0.00662981	0.297406
cg13643356	0.00375254	0.00559564	0.503844
cg13643378	-0.00260095	0.00437966	0.553796
cg13643433	0.00148117	0.00310707	0.634498
cg13643452	-0.00113712	0.00393287	0.773014
cg13643506	-0.00154561	0.00119712	0.199326
cg13643509	-0.00346436	0.00825582	0.675562
cg13643557	-0.00218867	0.00561264	0.697311
cg13643585	-0.00252355	0.00311597	0.419728
cg13643593	0.00176852	0.00610446	0.772574
cg13643594	-0.00199255	0.00548957	0.717312
cg13643609	0.00784353	0.00928647	0.400124
cg13643613	-0.001722	0.0053142	0.746513
cg13643725	0.00484039	0.00499104	0.334228
cg13643774	0.00085121	0.00212962	0.690138
cg13643794	0.0117141	0.00750005	0.121141
cg13643796	0.00248932	0.00121081	0.0421164
cg13643801	-0.00719374	0.00353473	0.0441955
cg13643814	0.000792088	0.00139159	0.570363
cg13643885	-0.00122669	0.00286719	0.66959
cg13643886	0.00793764	0.00999894	0.428963
cg13643894	-0.00399602	0.00192566	0.0402635
cg13643943	-0.000413012	0.00812096	0.95953
cg13643948	0.00645303	0.0101172	0.524886
cg13643962	-0.000716806	0.00757911	0.92482
cg13644052	0.00592171	0.00523903	0.260762
cg13644071	0.000877168	0.0139586	0.950005
cg13644126	0.00422366	0.00335935	0.211266
cg13644145	0.00345952	0.00657631	0.599888
cg13644150	0.00168122	0.00322491	0.603172
cg13644160	-0.00702889	0.00635546	0.271113
cg13644182	0.000851332	0.0028087	0.762372
cg13644197	0.00514491	0.00569742	0.368452
cg13644221	-0.000278939	0.00327218	0.932218
cg13644239	-0.000748155	0.00430286	0.862278
cg13644262	0.00201886	0.00629266	0.748939
cg13644282	-0.00275003	0.00541292	0.612418
cg13644295	0.00150674	0.00777181	0.846627
cg13644300	0.00593571	0.00437147	0.177247
cg13644317	0.000274027	0.00134494	0.838922
cg13644369	-0.0119455	0.0180627	0.509758
cg13644402	-0.00413478	0.00324682	0.205482
cg13644497	-0.00266647	0.00845644	0.753107
cg13644543	0.0107644	0.00906567	0.237589
cg13644549	-0.000913083	0.00450594	0.839784
cg13644577	0.000594173	0.00367101	0.871711
cg13644590	0.00835044	0.00565302	0.142438
cg13644626	-0.00562083	0.00509175	0.271999
cg13644640	-0.00350204	0.00440356	0.428136
cg13644645	0.00856492	0.00539308	0.115076
cg13644646	0.0224911	0.00610479	0.00035504
cg13644683	-0.000552514	0.0035286	0.875857
cg13644715	0.00330152	0.00459395	0.473844
cg13644751	-0.00158721	0.00599786	0.791781
cg13644807	-0.0028022	0.00264671	0.291993
cg13644811	-0.00233485	0.00411627	0.571697
cg13644846	-0.00110313	0.00882725	0.900772
cg13644852	-0.000373074	0.00110796	0.736957
cg13644923	0.00152226	0.00499209	0.760982
cg13645001	0.00508239	0.0058329	0.385437
cg13645033	0.00401477	0.00356341	0.262293
cg13645049	0.00784799	0.00660572	0.237323
cg13645078	0.00114391	0.00109676	0.299199
cg13645106	-0.0024964	0.00402241	0.536109
cg13645172	0.00140336	0.00387726	0.718074
cg13645178	-0.006256	0.0067538	0.356285
cg13645242	0.00901004	0.00598145	0.134798
cg13645282	0.0045243	0.00198648	0.0246518
cg13645296	-0.00205021	0.00392189	0.602174
cg13645300	-0.000664034	0.00173429	0.702532
cg13645409	3.50932e-07	0.00581019	0.999952
cg13645463	0.00847375	0.00375488	0.0259653
cg13645481	-0.000583722	0.0052514	0.911692
cg13645500	-0.00100752	0.00443752	0.820803
cg13645525	0.0068346	0.00456236	0.136936
cg13645526	0.00366701	0.00632656	0.563334
cg13645530	0.0155644	0.00694674	0.0270292
cg13645555	-0.00150497	0.00639112	0.814267
cg13645565	-0.00807142	0.00753586	0.286442
cg13645631	-0.00479689	0.00545807	0.381358
cg13645651	0.00244501	0.00254768	0.339273
cg13645704	0.00111898	0.000913315	0.223075
cg13645732	-0.000499128	0.00340063	0.883574
cg13645763	0.00119399	0.00174511	0.495267
cg13645767	-0.00171216	0.00369269	0.64379
cg13645791	0.00155284	0.00366383	0.672504
cg13645801	-0.000325969	0.0013262	0.806293
cg13645811	0.0061875	0.00963036	0.521862
cg13645867	0.00582312	0.00263796	0.0293229
cg13645902	-0.000309267	0.00166148	0.852672
cg13645908	0.0023053	0.00336821	0.495119
cg13645940	0.00370094	0.00495406	0.456598
cg13645941	0.000659432	0.00235053	0.779577
cg13645954	-0.000743337	0.00350914	0.832626
cg13645963	0.00190311	0.00288756	0.511201
cg13645981	-0.00670364	0.00642036	0.298678
cg13646005	0.00245288	0.00195629	0.212509
cg13646020	-0.00226455	0.00301492	0.45416
cg13646041	0.00290578	0.0171984	0.866136
cg13646066	-0.00570599	0.00380189	0.136214
cg13646093	0.00118983	0.00395131	0.763879
cg13646297	0.00558404	0.00473003	0.240283
cg13646324	-0.0019176	0.00324831	0.556154
cg13646377	0.00404597	0.0042608	0.344371
cg13646413	-0.00730075	0.0052314	0.165607
cg13646459	0.00888463	0.00412437	0.0333692
cg13646464	-0.000206576	0.00410836	0.959987
cg13646480	0.000507757	0.00408856	0.901388
cg13646510	0.00159476	0.00812534	0.844754
cg13646545	-0.000331113	0.00360624	0.927008
cg13646565	-0.00679064	0.00421383	0.109882
cg13646620	-0.0038375	0.00662013	0.563301
cg13646693	-0.000240894	0.003322	0.942322
cg13646708	0.00020397	0.00537382	0.96979
cg13646725	-0.00293609	0.0125053	0.814802
cg13646785	-0.0014433	0.002238	0.520307
cg13646833	-0.00773489	0.0120589	0.522556
cg13646855	-0.00255966	0.00555029	0.645566
cg13646860	0.00040752	0.0080034	0.959481
cg13646880	-0.00186904	0.00444512	0.674948
cg13646917	0.000942387	0.00209914	0.654343
cg13646941	0.00200468	0.00353026	0.571269
cg13647033	-0.000449316	0.00415161	0.914009
cg13647052	-0.00380258	0.00635383	0.550734
cg13647055	0.0001852	0.00207976	0.929202
cg13647079	0.006715	0.00920942	0.467436
cg13647118	-0.0026681	0.00241062	0.270747
cg13647155	0.00260652	0.00615692	0.672854
cg13647182	0.00290015	0.00418083	0.489321
cg13647200	0.00199354	0.0092922	0.830517
cg13647309	-0.00458085	0.00453151	0.314249
cg13647321	-0.00225673	0.00509696	0.658794
cg13647349	0.00157434	0.00138392	0.257718
cg13647382	0.00445736	0.00671725	0.50833
cg13647394	-0.0032802	0.00836203	0.695602
cg13647410	-0.00146308	0.00361528	0.686475
cg13647447	-0.00529402	0.0072641	0.46765
cg13647459	0.00396085	0.00514801	0.443278
cg13647477	-0.00130753	0.00619886	0.833325
cg13647486	-0.00238243	0.00436949	0.586671
cg13647520	0.0073498	0.00654226	0.263656
cg13647527	-0.000649447	0.00530826	0.902844
cg13647528	0.000299532	0.00180567	0.868547
cg13647536	0.00216594	0.00504079	0.668252
cg13647568	0.00581639	0.00337004	0.0871209
cg13647601	0.000193577	0.00932743	0.983479
cg13647660	0.00138709	0.00566691	0.807083
cg13647706	0.00197449	0.00152535	0.198172
cg13647721	-0.00108523	0.00140737	0.442269
cg13647722	-0.00830164	0.00695262	0.234989
cg13647725	-0.00605262	0.00543303	0.267646
cg13647758	-0.0170841	0.00774547	0.0294479
cg13647815	0.00362941	0.0051975	0.486438
cg13647821	0.00039137	0.00348179	0.910704
cg13647831	0.00769542	0.00341839	0.0263254
cg13647861	-0.00571213	0.00859352	0.507607
cg13647878	-0.000140447	0.00326909	0.965808
cg13647946	0.00471191	0.00314727	0.13717
cg13647960	0.006963	0.00703224	0.324234
cg13647973	0.00693201	0.00656073	0.292972
cg13647978	0.00474808	0.00267075	0.0781494
cg13648045	-0.00134514	0.00281641	0.63386
cg13648080	-0.00427564	0.00268099	0.113575
cg13648087	0.003257	0.00735974	0.65895
cg13648117	-0.00739783	0.00589449	0.212076
cg13648127	0.00189857	0.00330428	0.566728
cg13648157	0.00512153	0.00868307	0.556493
cg13648192	0.00555033	0.00429844	0.199278
cg13648318	0.0174057	0.00960735	0.0727113
cg13648328	0.000700022	0.00138615	0.614542
cg13648344	-0.00969214	0.00474732	0.043541
cg13648345	0.00265787	0.0109588	0.808811
cg13648417	0.00431713	0.00629647	0.494355
cg13648501	0.0012187	0.00185673	0.512931
cg13648509	-0.00146193	0.00128171	0.256464
cg13648527	-0.00665503	0.0066462	0.318826
cg13648550	0.00148876	0.00341964	0.664143
cg13648553	-0.00240565	0.00509491	0.637726
cg13648565	-0.00232609	0.00884192	0.792976
cg13648651	-0.00467339	0.00329264	0.158576
cg13648683	-0.00883137	0.00811478	0.278796
cg13648715	-0.00136652	0.00283351	0.630554
cg13648741	-0.00775031	0.0075907	0.309442
cg13648764	-0.00452152	0.00313069	0.151459
cg13648835	-0.00169821	0.00431063	0.69436
cg13648848	-0.000176804	0.00444476	0.968341
cg13648874	0.00646819	0.00472421	0.173689
cg13648937	-0.00194971	0.00846211	0.818198
cg13648951	-4.86396e-05	0.00309069	0.987472
cg13649020	-0.000860231	0.00274928	0.754944
cg13649028	0.0178052	0.0122354	0.148406
cg13649036	0.00011124	0.00440876	0.979915
cg13649048	0.00544234	0.00445701	0.224622
cg13649056	-0.000537874	0.0012663	0.671826
cg13649058	0.00307665	0.0045533	0.500626
cg13649060	0.00340426	0.00339386	0.317991
cg13649087	-0.000195501	0.00211321	0.926455
cg13649103	-0.00205671	0.00378224	0.587673
cg13649124	0.00175591	0.00420055	0.676734
cg13649131	0.00294779	0.00521575	0.573089
cg13649133	-0.0119669	0.00567177	0.0370928
cg13649168	0.00098441	0.00328991	0.765326
cg13649172	7.24553e-05	0.00235035	0.975462
cg13649209	0.00276742	0.00757483	0.715544
cg13649242	-0.000869731	0.00341252	0.799295
cg13649253	-0.00290889	0.0134302	0.82892
cg13649309	0.00368235	0.00519647	0.480029
cg13649324	0.00847217	0.00517222	0.104226
cg13649330	-0.00045482	0.00333435	0.891747
cg13649332	-0.00247737	0.00341426	0.469601
cg13649383	-0.00176563	0.00434879	0.685514
cg13649400	-0.00542208	0.00391579	0.168906
cg13649415	-0.00078935	0.00419348	0.851035
cg13649441	-0.010183	0.00980888	0.301442
cg13649488	-0.00190041	0.00662153	0.774639
cg13649496	0.000248859	0.00800798	0.975264
cg13649519	-0.0135338	0.0108758	0.21595
cg13649552	0.00223133	0.00497637	0.654741
cg13649561	-0.00234805	0.00835102	0.779099
cg13649581	-0.00294602	0.00947434	0.756418
cg13649600	-0.00154263	0.00386496	0.690556
cg13649658	-0.00298618	0.0043942	0.498177
cg13649728	0.00383509	0.00445894	0.391576
cg13649757	-0.000408822	0.00531279	0.9388
cg13649864	-0.00187312	0.00677765	0.782776
cg13649886	0.000552872	0.00156359	0.724309
cg13649928	-0.0043994	0.00319096	0.170732
cg13649943	-0.00313413	0.00598189	0.601358
cg13649960	0.00285242	0.00290932	0.328981
cg13649975	-0.0131068	0.00816083	0.111076
cg13650024	0.00358614	0.00625649	0.567667
cg13650062	0.00801743	0.00801003	0.319021
cg13650099	0.000785387	0.00892893	0.930066
cg13650104	-0.000914091	0.00316324	0.773136
cg13650137	0.00220577	0.00145029	0.131098
cg13650143	0.00124861	0.00437989	0.776111
cg13650176	-0.0126487	0.0121632	0.300618
cg13650221	-0.00204321	0.00532908	0.702144
cg13650224	0.00531524	0.0073902	0.473498
cg13650226	0.0045695	0.00318538	0.154209
cg13650247	-0.00127856	0.00311948	0.682689
cg13650260	-0.00418806	0.0102378	0.683263
cg13650304	-0.00911992	0.00510355	0.0766462
cg13650313	0.00787043	0.00747864	0.294887
cg13650422	-0.0118879	0.00531826	0.0273806
cg13650484	0.000746974	0.00303258	0.805888
cg13650504	0.000867245	0.00214867	0.687262
cg13650535	0.000177813	0.00567074	0.975041
cg13650580	-0.0043222	0.00525401	0.412456
cg13650654	-0.00270664	0.0056303	0.631648
cg13650660	0.00304074	0.00361159	0.401616
cg13650683	-0.00289856	0.00649014	0.656019
cg13650687	0.00961166	0.00664538	0.150867
cg13650689	-0.00121507	0.000782343	0.123217
cg13650740	0.0176312	0.00864901	0.0438531
cg13650837	-0.00388507	0.00281929	0.170941
cg13650843	0.0045805	0.00609538	0.453946
cg13650847	0.00204381	0.0045956	0.657371
cg13650856	0.00581783	0.00820399	0.479707
cg13650881	0.00707664	0.00387279	0.0703217
cg13650938	-9.76367e-06	0.00921512	0.999157
cg13650974	-0.00100806	0.0042192	0.811602
cg13651137	0.00693037	0.00484988	0.155794
cg13651150	0.000645377	0.00385595	0.867379
cg13651196	-0.0079979	0.0102854	0.438448
cg13651207	-0.00813878	0.0275064	0.767865
cg13651224	-0.00126023	0.00475516	0.791479
cg13651234	0.00162618	0.00342007	0.635371
cg13651246	0.00303218	0.0101931	0.766656
cg13651302	-0.00626807	0.00349765	0.0758197
cg13651318	-0.00956318	0.00964178	0.32341
cg13651328	-0.000370558	0.00331876	0.911296
cg13651483	-0.0105365	0.00656182	0.11115
cg13651554	0.0117457	0.00568462	0.0411137
cg13651561	-0.0073596	0.00292745	0.0133582
cg13651586	-0.00166549	0.00331148	0.61599
cg13651633	0.0021577	0.00739694	0.771054
cg13651685	-0.00284063	0.00327708	0.387895
cg13651690	-0.000248464	0.00186159	0.894062
cg13651693	0.00637593	0.00932249	0.495432
cg13651699	-0.00405257	0.00454338	0.37432
cg13651709	0.00108812	0.00469456	0.817129
cg13651775	0.00764956	0.00506439	0.133742
cg13651833	-0.000779286	0.00298537	0.794545
cg13651859	0.000382336	0.0021426	0.858696
cg13651876	-0.00476746	0.00816541	0.560488
cg13651888	-0.00935025	0.00541725	0.0871023
cg13651908	-0.0051785	0.00321245	0.109774
cg13651912	-0.00331202	0.00695107	0.634663
cg13651986	0.00502359	0.0100443	0.617954
cg13652008	-0.00903371	0.0063461	0.15737
cg13652075	-0.00776423	0.00792792	0.329517
cg13652091	0.00302817	0.00400423	0.451091
cg13652120	0.00226292	0.00396655	0.569481
cg13652169	0.000475639	0.00158357	0.76446
cg13652281	-0.000785168	0.00330069	0.812409
cg13652314	0.00199057	0.00234002	0.396771
cg13652336	-0.0016621	0.00347915	0.633772
cg13652338	0.00505463	0.006477	0.436804
cg13652354	0.00147235	0.00584315	0.80152
cg13652372	-0.0025179	0.00507505	0.620773
cg13652373	-0.00455739	0.00328237	0.167757
cg13652377	-0.00601272	0.00488117	0.220596
cg13652386	0.00481043	0.00505219	0.343073
cg13652445	0.000367146	0.0011316	0.746203
cg13652504	-0.00150484	0.00482457	0.755688
cg13652513	0.000789585	0.00116738	0.500198
cg13652520	-0.000610146	0.00290482	0.834013
cg13652536	0.00403325	0.00512447	0.432911
cg13652556	0.000380814	0.00119618	0.750807
cg13652557	-0.000390987	0.00110699	0.724604
cg13652571	0.00041949	0.00420709	0.920753
cg13652593	0.000665128	0.00360601	0.853994
cg13652609	-0.00250633	0.00411324	0.543538
cg13652653	-0.00174809	0.00127922	0.17451
cg13652699	-0.00328578	0.00359722	0.362982
cg13652766	-0.0063502	0.00474124	0.183167
cg13652795	0.00491766	0.00583457	0.401109
cg13652798	-0.00453829	0.00354463	0.203074
cg13652887	-0.000742461	0.00117759	0.529656
cg13652888	-0.00554738	0.00429831	0.199502
cg13652891	0.00470513	0.0101179	0.642814
cg13652892	0.00614673	0.00371756	0.101044
cg13652954	-0.00312333	0.00439675	0.47895
cg13652985	-0.001264	0.00341393	0.711896
cg13653063	-0.0014982	0.00376149	0.691167
cg13653078	0.00428983	0.00502059	0.394681
cg13653088	0.00144158	0.00366177	0.694563
cg13653144	0.000856218	0.00346614	0.805342
cg13653153	-0.00660604	0.00481553	0.172861
cg13653173	0.0205273	0.00931249	0.02955
cg13653274	0.00479914	0.00370158	0.197465
cg13653281	0.00815275	0.0080679	0.314426
cg13653316	0.00299444	0.00271782	0.27292
cg13653328	0.000396514	0.0676589	0.995334
cg13653391	0.00115893	0.0016306	0.478725
cg13653423	0.00403358	0.00723009	0.578034
cg13653462	0.00103693	0.00466672	0.824565
cg13653580	-0.00146458	0.00085856	0.0908063
cg13653668	-0.000952394	0.00377037	0.801041
cg13653680	0.00336261	0.00443599	0.450026
cg13653718	-0.00233903	0.00388477	0.548323
cg13653793	-0.00180097	0.0112408	0.872998
cg13653802	-0.000596999	0.00485369	0.902328
cg13653809	-0.00483191	0.00455582	0.291153
cg13653827	-0.00526497	0.00430298	0.223685
cg13653830	0.00114189	0.00467093	0.807317
cg13653900	-0.00199921	0.00379902	0.599761
cg13653957	-0.0051967	0.00266065	0.0532937
cg13653963	-0.000125817	0.00337662	0.970343
cg13653989	0.000596526	0.00317101	0.851124
cg13654021	0.00465288	0.00321192	0.150235
cg13654031	-0.00407692	0.00990311	0.68136
cg13654085	0.00149683	0.00362246	0.680243
cg13654103	0.00509209	0.00668228	0.447644
cg13654120	-0.00509945	0.00577142	0.378822
cg13654133	-0.000108619	0.00163789	0.947244
cg13654141	-0.00497859	0.00362774	0.172691
cg13654195	-0.00144014	0.00150033	0.339184
cg13654253	0.00165961	0.00123331	0.181131
cg13654276	0.00107942	0.000873342	0.219056
cg13654305	0.00309103	0.00429908	0.47364
cg13654337	0.00423379	0.00502352	0.40114
cg13654350	-0.00159726	0.00547266	0.770932
cg13654376	0.00482702	0.00396755	0.226305
cg13654391	0.00170203	0.00125505	0.177783
cg13654445	-0.00213652	0.00741749	0.77385
cg13654451	-7.73773e-05	0.00141445	0.956471
cg13654468	0.00559704	0.00544484	0.306187
cg13654525	0.00228882	0.00606118	0.706428
cg13654532	-0.00449383	0.00338328	0.186796
cg13654573	-0.0104163	0.010565	0.326298
cg13654588	0.000521999	0.00485987	0.914656
cg13654594	0.00155856	0.00408224	0.70334
cg13654641	-0.00239443	0.0074637	0.748952
cg13654701	-0.00161084	0.00367733	0.662196
cg13654735	-0.0064983	0.00664325	0.330093
cg13654797	0.0127873	0.00820202	0.121808
cg13654833	-0.000465794	0.00308283	0.880174
cg13654836	-0.00607254	0.0068353	0.376225
cg13654848	-0.000429275	0.00332852	0.897614
cg13654873	0.00263044	0.00953444	0.783143
cg13654884	-0.000523377	0.00429693	0.903274
cg13654902	-0.000101025	0.00166092	0.951607
cg13654962	-0.000473907	0.00391367	0.903837
cg13654993	0.00211409	0.00107947	0.0526638
cg13655072	0.00212481	0.00448727	0.636764
cg13655082	0.00190145	0.00713428	0.790326
cg13655169	0.0213918	0.0247323	0.388923
cg13655193	0.00421281	0.00587594	0.474891
cg13655242	-0.00310426	0.004932	0.530361
cg13655245	-0.00535718	0.0032553	0.102633
cg13655250	0.00596438	0.00442926	0.180833
cg13655260	0.00100512	0.00200767	0.617607
cg13655266	-0.010777	0.00895505	0.231338
cg13655303	0.00488467	0.00347431	0.16251
cg13655331	-0.00276826	0.00796106	0.728699
cg13655341	9.58169e-05	0.00458589	0.983368
cg13655396	-0.000423473	0.0019092	0.824868
cg13655451	-0.000761168	0.00599226	0.899148
cg13655509	0.00810403	0.00790875	0.307716
cg13655563	-0.00129807	0.00192697	0.501932
cg13655566	-0.000600635	0.00885195	0.946023
cg13655570	-2.11148e-05	0.00141544	0.988125
cg13655586	0.000967066	0.00199701	0.62915
cg13655612	1.25579e-05	0.00298949	0.996656
cg13655615	-0.0012853	0.00561603	0.819394
cg13655634	-0.00229371	0.00853115	0.78853
cg13655635	-0.00163973	0.00782359	0.83437
cg13655644	0.00435749	0.00615399	0.48037
cg13655660	-0.0036321	0.00382772	0.344717
cg13655674	0.000938925	0.00142869	0.512405
cg13655788	-0.00190621	0.0026305	0.470173
cg13655803	0.0374592	0.0182712	0.0426818
cg13655850	-0.0102828	0.00469978	0.0307519
cg13655893	-0.000828774	0.00201533	0.681685
cg13655907	0.00250023	0.00559308	0.655722
cg13655908	0.00250817	0.00701623	0.721404
cg13655917	-0.00269033	0.00389305	0.490958
cg13655923	0.00111471	0.00143787	0.439823
cg13655928	0.00564749	0.00442987	0.204995
cg13655938	0.00146841	0.00118819	0.219104
cg13655986	-0.0203367	0.0390372	0.603425
cg13656001	0.00371118	0.00333171	0.267708
cg13656025	0.000531376	0.0017636	0.763743
cg13656062	0.00282184	0.0051738	0.586556
cg13656077	-0.00109992	0.00365292	0.76389
cg13656078	-0.0001963	0.00138136	0.887251
cg13656338	0.00198754	0.00383156	0.604973
cg13656360	-0.00331845	0.00231687	0.154843
cg13656404	0.00307461	0.002455	0.213038
cg13656414	0.00545349	0.00818741	0.506728
cg13656504	0.000246671	0.00427185	0.954056
cg13656518	-0.000149437	0.00182022	0.934715
cg13656636	-0.00465296	0.00477423	0.331859
cg13656665	0.00291556	0.00338483	0.390881
cg13656691	-0.000487768	0.00342153	0.886895
cg13656701	0.00232264	0.00375641	0.537623
cg13656738	-0.00460448	0.0042806	0.28439
cg13656752	0.000875701	0.00241269	0.717321
cg13656778	-0.000642668	0.00295073	0.827981
cg13656786	-0.00255701	0.0103551	0.805413
cg13656806	0.00336281	0.00444313	0.450725
cg13656809	-0.000994716	0.00256444	0.698835
cg13656831	-0.00121024	0.00368837	0.74343
cg13656878	0.00341286	0.00360126	0.345331
cg13657004	-0.00830528	0.00411819	0.0461161
cg13657055	0.0173294	0.015882	0.277556
cg13657077	-0.00283949	0.00332698	0.395218
cg13657083	-0.0019373	0.00380815	0.611946
cg13657092	-0.000875921	0.00155412	0.574145
cg13657095	-0.00297734	0.00627494	0.636081
cg13657106	-0.00642555	0.00456409	0.161946
cg13657134	0.0065775	0.00558318	0.241257
cg13657149	-0.000335656	0.00419238	0.93633
cg13657185	-0.00717032	0.00667644	0.285143
cg13657194	-0.00164353	0.00336354	0.626058
cg13657200	-0.000570117	0.00739582	0.938692
cg13657209	-0.00514342	0.00435467	0.240055
cg13657276	-0.00172356	0.0031408	0.584259
cg13657292	-0.00411353	0.0059534	0.491023
cg13657322	-0.00472178	0.00507076	0.353765
cg13657404	-0.00452882	0.00432038	0.296783
cg13657446	-0.000153238	0.0020426	0.940332
cg13657510	-0.00386956	0.004516	0.393354
cg13657511	-0.00700727	0.00717988	0.331187
cg13657553	0.00208977	0.00402507	0.604653
cg13657582	-0.0215476	0.041679	0.606182
cg13657593	-0.00627731	0.00322634	0.0542035
cg13657634	-0.00280771	0.00565189	0.620322
cg13657655	-0.00303113	0.00397656	0.447514
cg13657659	-0.00581207	0.00571615	0.31145
cg13657664	0.00217339	0.00422722	0.608166
cg13657785	0.0270869	0.0119407	0.025218
cg13657884	-0.00150375	0.00362872	0.679372
cg13657900	0.00646704	0.00986435	0.513428
cg13657944	-0.00154724	0.00116178	0.185636
cg13657951	-0.00129165	0.00247282	0.602467
cg13657956	0.00632789	0.0076423	0.409426
cg13657970	-0.000511854	0.00512328	0.920596
cg13657972	0.00510997	0.00446334	0.254701
cg13657983	0.0109822	0.00495368	0.0286443
cg13658000	-0.000766742	0.00330042	0.816716
cg13658022	0.00514104	0.00650657	0.431121
cg13658049	0.0177488	0.0112399	0.117136
cg13658070	-0.000855842	0.00152312	0.575306
cg13658092	-0.00311774	0.00791521	0.694409
cg13658093	0.0110698	0.00857221	0.199237
cg13658143	0.000659586	0.00575236	0.908917
cg13658154	-0.0491786	0.0300092	0.104064
cg13658163	-0.012607	0.00608053	0.0404349
cg13658173	-0.00511236	0.0056888	0.370755
cg13658208	0.00502196	0.00543245	0.357246
cg13658231	-0.000229992	0.00110127	0.834951
cg13658263	0.000143411	0.00141742	0.919591
cg13658337	-0.00432229	0.00341713	0.208537
cg13658348	0.00440767	0.00395568	0.267552
cg13658433	0.000202959	0.00290577	0.94444
cg13658436	0.00130042	0.00350459	0.711293
cg13658458	-0.0014559	0.00527347	0.782996
cg13658467	-0.00361319	0.00502157	0.473311
cg13658542	-0.000226559	0.00217141	0.917088
cg13658567	-0.00358309	0.0052025	0.49242
cg13658568	0.00646664	0.0067023	0.336704
cg13658640	-0.00155346	0.00235871	0.5115
cg13658683	-0.000484443	0.00356824	0.892251
cg13658710	0.0124986	0.00922277	0.178083
cg13658711	0.00273552	0.0129108	0.832587
cg13658777	-0.00206212	0.00353093	0.560384
cg13658800	0.00528061	0.00309564	0.0908137
cg13658885	0.00167251	0.00185203	0.368427
cg13658893	-0.000117478	0.00149319	0.937431
cg13658902	-0.000241322	0.00382076	0.949751
cg13658947	0.00699781	0.00795282	0.380789
cg13658962	-0.00356328	0.00587217	0.545207
cg13659034	0.018825	0.00784834	0.0181099
cg13659059	0.00578404	0.00850046	0.497631
cg13659138	0.00341431	0.0066894	0.610772
cg13659170	-0.00565059	0.0101234	0.577841
cg13659252	-0.00751963	0.0039871	0.0618864
cg13659268	-0.00677879	0.00417412	0.107186
cg13659272	0.00462948	0.0035387	0.19347
cg13659275	-0.00485383	0.00400567	0.228162
cg13659329	-0.0166007	0.0119491	0.167501
cg13659356	-0.00590817	0.00405424	0.147837
cg13659360	-0.000826636	0.00174037	0.635729
cg13659378	-0.0052134	0.00591132	0.379701
cg13659387	-0.0031962	0.0051497	0.536086
cg13659405	-0.0110516	0.0068706	0.110534
cg13659415	0.00232543	0.00301216	0.441732
cg13659419	0.00230803	0.00442305	0.602827
cg13659446	-0.00602508	0.00448926	0.182275
cg13659542	-0.000172161	0.00342075	0.95995
cg13659700	0.0137585	0.00689838	0.0485312
cg13659778	-0.00432545	0.0123917	0.727699
cg13659780	0.00491112	0.00503728	0.331684
cg13659813	-0.000902971	0.0046645	0.846852
cg13659875	-0.00115793	0.0035582	0.745466
cg13659928	0.013956	0.00894894	0.121696
cg13659933	-0.017842	0.014739	0.228623
cg13659951	0.00515666	0.00330142	0.121121
cg13659970	0.000815754	0.00969192	0.933073
cg13659991	-0.00516767	0.00566679	0.363769
cg13660044	0.00199364	0.00447317	0.656682
cg13660074	-0.00291942	0.00446551	0.514599
cg13660082	0.00402218	0.00347832	0.249995
cg13660086	0.00268511	0.006021	0.656488
cg13660119	-0.0141014	0.00765146	0.0679781
cg13660126	0.0129546	0.00766171	0.0936518
cg13660163	-0.00165687	0.0109799	0.880326
cg13660180	0.00156653	0.00397131	0.693991
cg13660249	0.00170315	0.00519651	0.743714
cg13660279	0.000211166	0.00206592	0.91877
cg13660285	0.00305468	0.00768438	0.691742
cg13660291	0.007158	0.00494732	0.150734
cg13660320	-0.011309	0.00503781	0.0267435
cg13660372	-0.00358735	0.00415952	0.390287
cg13660423	0.00750873	0.00604172	0.216532
cg13660443	-0.000735481	0.00338409	0.828342
cg13660469	-0.0107661	0.0174614	0.538772
cg13660477	-0.000725764	0.00862763	0.93311
cg13660487	-0.00332162	0.00334178	0.322381
cg13660596	0.00396382	0.00710399	0.577978
cg13660600	-0.0135108	0.00921757	0.145514
cg13660622	0.00127057	0.00471211	0.787933
cg13660655	0.000764617	0.00136157	0.575531
cg13660662	0.0163551	0.00952742	0.0888107
cg13660670	-0.000304356	0.00122957	0.80495
cg13660679	0.00336978	0.00584546	0.565449
cg13660695	0.00453824	0.00762254	0.552797
cg13660775	0.0038897	0.00313752	0.217664
cg13660789	0.00539594	0.00789506	0.495729
cg13660831	0.00262914	0.00809842	0.746053
cg13660942	-0.0069212	0.00437385	0.116377
cg13660989	-0.00763412	0.00438411	0.0843737
cg13660998	-0.0036617	0.00777865	0.638744
cg13661059	-0.00236926	0.00323189	0.465036
cg13661109	-0.00334504	0.00715593	0.641086
cg13661129	0.00155732	0.00404315	0.700839
cg13661131	0.00285826	0.00293627	0.332437
cg13661150	0.0033883	0.00359737	0.34828
cg13661153	0.00326791	0.00414868	0.432537
cg13661172	-0.00263852	0.00856953	0.758733
cg13661182	0.00318737	0.00476717	0.505121
cg13661200	0.00161775	0.00129713	0.214936
cg13661211	-0.00306027	0.00309801	0.325371
cg13661243	-0.00775524	0.00975959	0.428511
cg13661323	0.00538164	0.0067182	0.424796
cg13661333	-0.0174419	0.00916838	0.0596881
cg13661397	-0.0160975	0.0228828	0.483217
cg13661458	0.00018745	0.00613444	0.975677
cg13661497	0.00578705	0.00357601	0.108411
cg13661519	0.00388184	0.00355876	0.277708
cg13661548	-0.00304118	0.00361801	0.402381
cg13661597	-0.00780205	0.00743674	0.296381
cg13661623	-0.00237551	0.00348037	0.496303
cg13661648	0.0244357	0.0350963	0.487718
cg13661703	0.00244177	0.00531495	0.646826
cg13661740	0.00540762	0.00429463	0.210591
cg13661793	-0.00790596	0.00806747	0.329208
cg13661827	0.00277142	0.00333321	0.407484
cg13661828	-0.00684422	0.00692553	0.325156
cg13661832	0.0100605	0.0096957	0.301677
cg13661908	-0.00464044	0.00317203	0.146289
cg13661922	-0.000358784	0.00709541	0.959762
cg13661967	-0.000729009	0.00123044	0.554724
cg13661968	-0.00115903	0.00335165	0.730135
cg13661983	-0.00364191	0.00486077	0.45528
cg13662087	-0.00465	0.00362013	0.201623
cg13662093	0.000468139	0.00210028	0.824025
cg13662144	-0.00076549	0.00207391	0.712747
cg13662173	-0.00763905	0.0069746	0.275749
cg13662192	0.0012899	0.00688033	0.851626
cg13662195	-0.000104121	0.00078084	0.89416
cg13662196	0.00163216	0.00480591	0.734782
cg13662225	0.00221355	0.00707146	0.754843
cg13662246	-0.0024016	0.00524269	0.647779
cg13662262	2.87629e-05	0.00158887	0.985589
cg13662290	-0.00628838	0.00635734	0.324721
cg13662293	0.00348236	0.00464069	0.454589
cg13662328	0.00500911	0.00410868	0.225348
cg13662353	0.000721372	0.00261634	0.783273
cg13662417	0.00546931	0.0101554	0.591258
cg13662478	-0.00129821	0.0051571	0.80171
cg13662483	-0.0060554	0.00365243	0.100134
cg13662530	0.00531739	0.00302919	0.0819273
cg13662559	0.00444396	0.00299971	0.141291
cg13662578	0.00389654	0.00339562	0.253612
cg13662597	-0.00292253	0.00391185	0.45657
cg13662628	-0.000520995	0.00130614	0.690739
cg13662634	0.00115922	0.00671567	0.863266
cg13662644	0.00539862	0.00295441	0.070316
cg13662724	0.0230196	0.0101561	0.0253363
cg13662778	-0.00511643	0.00455477	0.263708
cg13662887	-0.0017452	0.00310374	0.575043
cg13662933	0.00148971	0.00644908	0.81774
cg13662969	-0.00218551	0.00110611	0.0506315
cg13663024	0.00093722	0.00281553	0.739851
cg13663091	-0.00518688	0.0193723	0.789386
cg13663116	-0.00710252	0.009141	0.438799
cg13663149	0.0130144	0.0075692	0.0883066
cg13663170	0.00178792	0.00164143	0.278386
cg13663190	-0.000881036	0.00130715	0.501691
cg13663211	0.00140593	0.00438208	0.748932
cg13663218	-0.0021859	0.00165846	0.190183
cg13663252	-0.000381553	0.0110388	0.972488
cg13663255	-0.0010172	0.00458703	0.824908
cg13663284	0.0113946	0.0078246	0.148121
cg13663292	0.00368713	0.00847866	0.664493
cg13663303	0.00394139	0.00358903	0.274483
cg13663343	-0.000870974	0.00382104	0.820107
cg13663383	0.000993468	0.00510148	0.845949
cg13663385	-0.00399643	0.00519105	0.442998
cg13663390	-0.00906891	0.00430207	0.0372581
cg13663416	0.00369651	0.00252162	0.145471
cg13663572	0.00467431	0.0035088	0.185509
cg13663626	-0.00105863	0.00397834	0.790654
cg13663642	-0.00235443	0.00460405	0.61009
cg13663649	-0.00278931	0.00507846	0.583933
cg13663660	-0.000225415	0.00475384	0.962265
cg13663667	-0.00442808	0.00524127	0.399996
cg13663706	-0.00536077	0.00362016	0.141464
cg13663738	-0.00319841	0.00491823	0.516819
cg13663769	-0.000413913	0.0011051	0.708705
cg13663793	0.00134599	0.00168981	0.427408
cg13663845	-0.00128252	0.00478421	0.789136
cg13663853	-0.00989669	0.0075936	0.195147
cg13663855	-0.00567649	0.00689993	0.412434
cg13663861	0.00539252	0.00323966	0.0988014
cg13663866	0.00480164	0.0117834	0.684425
cg13663911	-0.00214187	0.004249	0.61519
cg13663912	-0.000725931	0.00203883	0.722471
cg13663931	0.010186	0.010919	0.352893
cg13663933	-0.00185136	0.0105359	0.860832
cg13663945	0.0106113	0.00915748	0.249019
cg13663976	-0.00439648	0.00280764	0.120194
cg13663978	-0.00186235	0.0105278	0.859908
cg13663980	0.0014266	0.00378391	0.706874
cg13664067	-0.00940364	0.00520775	0.0736512
cg13664079	-0.00713556	0.011538	0.537542
cg13664118	-0.00276537	0.00311811	0.377047
cg13664146	2.18744e-05	0.00132735	0.986881
cg13664178	-0.00419798	0.00478024	0.381718
cg13664195	-0.00157375	0.000997548	0.117473
cg13664201	-0.00255869	0.00345414	0.460389
cg13664233	-0.0099486	0.00754099	0.18977
cg13664292	0.0122423	0.0110688	0.271086
cg13664331	-0.00818681	0.00522588	0.120032
cg13664345	-0.00120732	0.00110455	0.276719
cg13664391	-0.00273831	0.00354061	0.440915
cg13664475	-0.000344115	0.0033777	0.919035
cg13664549	0.00531221	0.00508811	0.298713
cg13664584	-0.00201984	0.0157193	0.897989
cg13664588	0.00053366	0.00599757	0.929257
cg13664635	0.00331847	0.00631289	0.60016
cg13664734	0.00209942	0.00303232	0.490152
cg13664798	0.0155772	0.0101179	0.126485
cg13664805	0.00461581	0.00777428	0.553891
cg13664817	-0.00558119	0.00510985	0.277071
cg13664824	0.00160195	0.00373606	0.668907
cg13664848	0.00188281	0.00295011	0.524636
cg13664888	0.00338144	0.00592526	0.569358
cg13664931	0.00482931	0.00675077	0.475869
cg13664963	0.00638872	0.00574062	0.268136
cg13664964	0.000580391	0.0011278	0.607831
cg13665025	0.00209343	0.00240292	0.385508
cg13665032	0.0024391	0.0084699	0.7739
cg13665060	8.89582e-06	0.00143195	0.995054
cg13665068	-0.000833267	0.00695855	0.904898
cg13665102	-0.000614256	0.00523258	0.906761
cg13665115	-0.000916155	0.00508711	0.857405
cg13665149	0.00458122	0.00306022	0.137201
cg13665174	-0.00774238	0.00581083	0.185432
cg13665184	-0.00170531	0.00104772	0.106412
cg13665263	0.00623136	0.00526258	0.238885
cg13665300	-0.00539802	0.00414092	0.19505
cg13665412	-3.34568e-05	0.00416735	0.993609
cg13665414	-0.0047645	0.00392269	0.227073
cg13665420	0.00617577	0.0144947	0.670874
cg13665463	0.00901583	0.00595207	0.132656
cg13665477	-0.00513869	0.00917175	0.576412
cg13665593	0.000491832	0.0017331	0.777097
cg13665634	0.00201755	0.00709874	0.776772
cg13665642	-0.0102457	0.00577268	0.0786365
cg13665684	0.00477921	0.013061	0.71512
cg13665695	-0.00063582	0.00357083	0.858998
cg13665714	-0.00130204	0.010543	0.901934
cg13665737	-0.00111458	0.00360377	0.757683
cg13665807	0.00795784	0.00899181	0.378048
cg13665823	-0.00650995	0.00933758	0.487136
cg13665841	0.00033825	0.00315465	0.914804
cg13665850	-0.000182979	0.00311084	0.9532
cg13665852	-0.00182038	0.00465363	0.696411
cg13665853	-0.00170859	0.00309469	0.581978
cg13665866	-0.00180191	0.0034731	0.60491
cg13665871	0.000112763	0.00573695	0.984353
cg13665890	-0.00325233	0.0063785	0.611132
cg13665916	-0.00410971	0.00517955	0.429194
cg13665940	-0.00129277	0.00201895	0.523275
cg13665979	-0.00532688	0.00526046	0.313422
cg13665981	0.0184081	0.0101207	0.0716063
cg13665998	-0.00509961	0.011637	0.662069
cg13666005	0.00366508	0.00306864	0.234858
cg13666041	-0.00123536	0.00693397	0.858919
cg13666122	-5.71651e-05	0.00337421	0.986513
cg13666174	0.0043306	0.00558166	0.439466
cg13666232	-0.00601297	0.00459014	0.192885
cg13666267	0.00120317	0.00615786	0.845443
cg13666293	0.00156374	0.00122276	0.203587
cg13666317	0.0133796	0.0135928	0.327081
cg13666323	-0.0126058	0.0149718	0.401599
cg13666330	0.00331988	0.00288453	0.252215
cg13666340	0.0017015	0.00196917	0.389397
cg13666358	-0.00185182	0.00357038	0.605019
cg13666392	-0.00581411	0.00426417	0.175466
cg13666395	-0.00569927	0.00372453	0.128787
cg13666417	0.00186502	0.00563316	0.741204
cg13666471	-0.00458121	0.00446328	0.306905
cg13666507	-0.000691892	0.00115662	0.550914
cg13666550	-0.00209358	0.0021352	0.328948
cg13666617	0.00595175	0.00482043	0.219529
cg13666648	-0.00628405	0.00735944	0.394996
cg13666659	-0.000860316	0.00419861	0.838018
cg13666677	0.000545978	0.000816133	0.504884
cg13666696	0.001659	0.00554032	0.765158
cg13666703	-0.000193205	0.000937898	0.837166
cg13666716	0.00148287	0.00393746	0.707179
cg13666729	0.000262756	0.00096402	0.785691
cg13666778	0.000645687	0.00103912	0.535612
cg13666791	0.00357754	0.00293247	0.225038
cg13666822	0.00233716	0.00509203	0.647135
cg13666926	-0.00534308	0.0037842	0.160738
cg13667021	0.00221201	0.00250512	0.379131
cg13667069	-0.000404759	0.00302341	0.893741
cg13667077	0.00710344	0.00394888	0.0747359
cg13667088	0.017727	0.015833	0.265269
cg13667095	0.00341809	0.00779291	0.661785
cg13667124	-0.00307577	0.00501616	0.541006
cg13667150	0.000959909	0.00823626	0.907428
cg13667199	-0.00317957	0.00457661	0.488654
cg13667234	-0.00384049	0.00820698	0.640726
cg13667243	0.00036487	0.0040951	0.929162
cg13667314	-0.0084415	0.00401213	0.0376168
cg13667389	0.00325947	0.00602522	0.589601
cg13667464	0.000645968	0.00146922	0.661025
cg13667488	-0.000441944	0.00703227	0.950002
cg13667516	-0.00541367	0.00907738	0.552117
cg13667633	0.00207506	0.00207222	0.318806
cg13667638	-0.00134974	0.0019823	0.497344
cg13667703	0.0145088	0.00722485	0.0470305
cg13667739	-0.00305213	0.00425874	0.475067
cg13667782	-0.00488609	0.00315909	0.124763
cg13667931	-5.33341e-05	0.00931474	0.995442
cg13667932	0.000569314	0.00315068	0.856933
cg13667965	-0.00356951	0.0023559	0.132554
cg13668005	0.0014198	0.00286728	0.621449
cg13668025	7.28648e-05	0.00847608	0.993156
cg13668053	-0.00142656	0.00434399	0.743224
cg13668129	0.00376881	0.00231363	0.106131
cg13668136	-0.000332203	0.00508379	0.948015
cg13668180	-0.010369	0.0165432	0.532078
cg13668195	-0.000437367	0.0062042	0.943925
cg13668207	-0.0125757	0.00875253	0.153559
cg13668276	-0.00658304	0.00496683	0.187735
cg13668306	0.00244244	0.00848399	0.773965
cg13668314	0.000990637	0.00106965	0.356368
cg13668327	0.00149174	0.000957779	0.122174
cg13668339	0.00153097	0.00689579	0.824707
cg13668346	-0.00391079	0.00411296	0.34373
cg13668359	-0.00772767	0.00595571	0.197118
cg13668397	0.00213243	0.0019925	0.286817
cg13668419	0.000616535	0.00353261	0.861767
cg13668450	0.00367857	0.00546698	0.502416
cg13668471	0.000964966	0.00827648	0.907393
cg13668485	-0.00419842	0.0128068	0.743653
cg13668490	-0.00143936	0.00269349	0.594135
cg13668495	-2.85778e-05	0.00310059	0.992662
cg13668544	0.00182612	0.00766855	0.812214
cg13668635	0.00196566	0.00242883	0.420056
cg13668646	0.00254985	0.00400149	0.525279
cg13668808	-0.000354349	0.00418406	0.932659
cg13668823	0.00626651	0.0045317	0.169472
cg13668826	0.000959057	0.00361257	0.79113
cg13668930	-0.000465569	0.00137056	0.734723
cg13668976	-0.00350136	0.0034236	0.308647
cg13668992	0.00810113	0.00980849	0.4106
cg13669080	0.00466203	0.00450587	0.303059
cg13669089	-0.000300322	0.00160961	0.852326
cg13669144	0.000389495	0.0029155	0.893963
cg13669152	0.00638162	0.00978897	0.515789
cg13669156	0.00199572	0.00101807	0.052444
cg13669166	-0.00268895	0.00304237	0.37868
cg13669188	0.0023483	0.00675	0.728571
cg13669307	0.000591863	0.00277039	0.831217
cg13669360	-0.00048998	0.00938136	0.958439
cg13669410	0.00169923	0.00414359	0.682527
cg13669432	-0.00860668	0.00571123	0.134632
cg13669437	-0.00518222	0.00536972	0.336584
cg13669455	0.00126422	0.00352432	0.720486
cg13669465	-0.00306053	0.00135712	0.026066
cg13669476	0.0040598	0.00531001	0.446144
cg13669479	0.00461528	0.00502393	0.360248
cg13669591	0.000146538	0.00358999	0.967513
cg13669677	-0.0143909	0.0211781	0.498211
cg13669714	-0.00251268	0.00338659	0.459671
cg13669723	0.00858473	0.00449353	0.0586303
cg13669740	-0.00121225	0.00305721	0.692474
cg13669769	0.00411848	0.00432896	0.343461
cg13669804	-0.00606105	0.00364753	0.0993727
cg13669883	0.00351828	0.00234756	0.136765
cg13669985	0.00392899	0.00192736	0.0438521
cg13670000	-0.00699519	0.00816333	0.393328
cg13670011	-0.00421663	0.00949064	0.657687
cg13670057	0.00861975	0.00505905	0.0911865
cg13670088	0.00286923	0.00432975	0.508899
cg13670091	0.00832321	0.00546637	0.130672
cg13670099	-0.00659262	0.0064851	0.311545
cg13670134	0.000159842	0.00317375	0.959922
cg13670229	0.0111161	0.00607973	0.0701522
cg13670288	0.0078218	0.0157904	0.621323
cg13670306	0.0113729	0.00688539	0.101388
cg13670316	-7.96052e-05	0.00306823	0.979347
cg13670378	-0.00190364	0.00305031	0.533843
cg13670411	0.00262551	0.00588823	0.656537
cg13670448	-0.000497806	0.00131631	0.70601
cg13670531	-0.00868766	0.0106163	0.414904
cg13670595	-0.00050871	0.00108694	0.640681
cg13670615	-0.00619629	0.00374292	0.100629
cg13670716	0.00419	0.00380393	0.273045
cg13670756	-0.00317413	0.00501327	0.527929
cg13670833	-0.00454145	0.00500507	0.36616
cg13670878	0.00126066	0.00561582	0.82279
cg13670883	-0.0112554	0.00771503	0.147394
cg13670887	2.35833e-05	0.00340388	0.994484
cg13670898	-0.00155159	0.00603903	0.797707
cg13670911	-0.00118662	0.00116385	0.31013
cg13670924	-0.0120063	0.00627338	0.0581923
cg13670950	0.00793722	0.00503049	0.117427
cg13670984	-0.00207833	0.00343654	0.546553
cg13671022	0.014815	0.00650893	0.0247404
cg13671044	-0.00997891	0.00847422	0.241468
cg13671078	0.0036295	0.00603042	0.548481
cg13671094	0.000253129	0.00105551	0.81091
cg13671109	-0.0023084	0.00207457	0.268214
cg13671116	0.0016301	0.00424221	0.701517
cg13671121	0.00331541	0.00247785	0.183601
cg13671128	-0.00137284	0.00141827	0.335146
cg13671142	-0.00619789	0.00693255	0.373224
cg13671181	-0.00609174	0.00468697	0.196366
cg13671198	0.00301009	0.00600985	0.617453
cg13671249	0.00258361	0.00167295	0.125327
cg13671299	-0.00301782	0.00360585	0.404419
cg13671328	-0.00148156	0.00656337	0.821822
cg13671409	-0.000630939	0.0073537	0.931779
cg13671412	-0.00569406	0.00695434	0.414651
cg13671446	0.00743023	0.00463297	0.11158
cg13671526	0.000427016	0.00385318	0.911956
cg13671536	0.00292122	0.00401433	0.468317
cg13671582	0.00819584	0.00619647	0.188642
cg13671590	0.00235433	0.00676492	0.728478
cg13671601	-0.00118717	0.00135931	0.384332
cg13671605	-0.00832845	0.00935096	0.375025
cg13671721	0.00356783	0.00371232	0.338584
cg13671730	0.0100307	0.00684408	0.14556
cg13671732	-0.00500215	0.00912748	0.584761
cg13671754	-0.00535858	0.00336693	0.114309
cg13671768	0.0028054	0.00394844	0.478865
cg13671776	-0.0064504	0.00726284	0.37637
cg13671816	-0.00127144	0.00413722	0.759172
cg13671818	-0.00110999	0.00108739	0.309554
cg13671841	-0.00130019	0.00642312	0.839953
cg13671890	0.000241479	0.00814927	0.976413
cg13671919	-0.000845465	0.00123124	0.493704
cg13671930	-0.00151189	0.0017177	0.380644
cg13671968	-0.000336359	0.000905956	0.711134
cg13672020	-0.00742291	0.0040017	0.0662351
cg13672050	-0.00159886	0.00460498	0.729091
cg13672078	0.0153915	0.00880599	0.0832311
cg13672080	3.97845e-07	0.00446538	0.999929
cg13672103	0.00382908	0.00324934	0.241128
cg13672106	-0.00909835	0.00504514	0.0740158
cg13672107	-0.000742269	0.00519772	0.886699
cg13672136	-0.0106642	0.0105261	0.313187
cg13672160	0.00451325	0.00411496	0.275085
cg13672200	0.00131541	0.00626618	0.83411
cg13672234	-0.000782935	0.00347441	0.822123
cg13672268	0.000833261	0.00118269	0.482555
cg13672300	-0.00812453	0.00457272	0.0783262
cg13672342	-0.00390982	0.00200186	0.053303
cg13672348	-0.0024456	0.0016225	0.13455
cg13672352	-0.00623555	0.00758858	0.412992
cg13672375	-0.00204973	0.00275162	0.457883
cg13672379	-0.00341386	0.0061752	0.581479
cg13672430	-0.00552984	0.00711332	0.438566
cg13672444	-0.00832967	0.0162233	0.608657
cg13672462	-0.00184671	0.00144401	0.203586
cg13672501	-0.0176115	0.0088846	0.0499
cg13672514	0.0114163	0.00657534	0.0852728
cg13672525	-0.00413976	0.00583734	0.479682
cg13672625	-0.000851251	0.00452847	0.851234
cg13672637	0.00374457	0.00812289	0.6457
cg13672638	-0.000623931	0.00355594	0.861034
cg13672649	0.00192192	0.000977364	0.051723
cg13672691	-0.012478	0.00637474	0.0527866
cg13672736	-0.000537023	0.0176332	0.975758
cg13672743	0.00632223	0.00437031	0.150793
cg13672755	0.00795591	0.00476477	0.0977645
cg13672791	0.00743917	0.00362224	0.0423285
cg13672792	0.00178354	0.00351557	0.612923
cg13672800	-0.00548906	0.00577068	0.343552
cg13672817	0.020574	0.0141369	0.148372
cg13672843	0.000715243	0.000939942	0.44829
cg13672863	-0.0029895	0.00479135	0.533939
cg13672871	0.00222032	0.00685503	0.74662
cg13672975	-0.00212079	0.00140851	0.134959
cg13673023	-0.000842116	0.00262188	0.748666
cg13673029	0.00395513	0.00221518	0.0768924
cg13673094	-0.00402484	0.00357761	0.262991
cg13673126	-0.0159307	0.0147294	0.281771
cg13673137	0.00302767	0.00219841	0.171193
cg13673164	0.00135053	0.00178914	0.451925
cg13673239	-0.00765427	0.00789154	0.33417
cg13673252	-0.029648	0.0138356	0.0342882
cg13673254	0.0149208	0.00777651	0.0575673
cg13673290	0.00250557	0.00367489	0.496767
cg13673319	0.000620735	0.00134453	0.645211
cg13673363	-0.00155955	0.00488147	0.749954
cg13673375	-0.000521263	0.00387273	0.893171
cg13673455	0.00596125	0.00758751	0.433722
cg13673514	-0.00218615	0.00505561	0.666267
cg13673536	0.00157611	0.0105115	0.881081
cg13673563	0.00390016	0.00390782	0.320412
cg13673568	0.000587069	0.00616817	0.924344
cg13673570	0.000327266	0.00479488	0.945706
cg13673603	0.00534411	0.00497114	0.284673
cg13673645	0.00358608	0.00367612	0.331411
cg13673798	-0.00430727	0.00178832	0.0176474
cg13673804	-0.00133519	0.00390767	0.733228
cg13673833	-0.00692116	0.00490717	0.161188
cg13673837	0.00271364	0.00281341	0.336855
cg13673960	-0.00911848	0.00478219	0.0591139
cg13673991	0.013296	0.010457	0.206191
cg13674042	0.000201663	0.00143106	0.888188
cg13674088	-0.00169202	0.00512113	0.741715
cg13674125	-0.000670585	0.00496945	0.8929
cg13674154	-0.00378205	0.0057397	0.511295
cg13674174	0.000220327	0.00137611	0.873084
cg13674218	-0.00222537	0.00141133	0.117665
cg13674235	-0.00499618	0.00425519	0.242831
cg13674249	-0.00757911	0.00749873	0.314329
cg13674271	-0.00191054	0.00294747	0.518185
cg13674316	-0.00237751	0.00228212	0.299749
cg13674372	0.00247708	0.00251405	0.326602
cg13674411	-1.1736e-05	0.00629425	0.998516
cg13674428	0.00252414	0.00561899	0.654144
cg13674437	0.000816086	0.0105604	0.93854
cg13674483	-0.000742537	0.008304	0.928909
cg13674486	-0.00624564	0.00688201	0.366074
cg13674495	-0.00247036	0.00573333	0.667386
cg13674535	0.000524062	0.00230457	0.820527
cg13674556	-0.000462841	0.00110971	0.677416
cg13674558	-0.00467345	0.00873465	0.593678
cg13674559	-0.000102042	0.00284186	0.971421
cg13674574	-0.00217224	0.00143081	0.131784
cg13674596	0.00689827	0.00440192	0.119912
cg13674604	0.0044582	0.00482838	0.357819
cg13674606	-0.0003124	0.00355763	0.930183
cg13674662	0.0016441	0.00261993	0.531586
cg13674705	0.000916708	0.00272139	0.736858
cg13674711	-0.0149806	0.00846954	0.0796557
cg13674773	-0.00116956	0.00420281	0.781309
cg13674868	-0.000331138	0.00314291	0.916278
cg13674885	-0.00364516	0.0059204	0.539345
cg13674914	0.000485637	0.0047303	0.918412
cg13675015	0.00220934	0.00573205	0.700645
cg13675040	-0.00757514	0.00440759	0.08844
cg13675043	0.00299714	0.00438454	0.495658
cg13675050	-0.0168242	0.0162145	0.301688
cg13675055	-0.0177739	0.0094907	0.0637072
cg13675088	0.000992059	0.00466033	0.831813
cg13675133	-0.00152983	0.00331745	0.645587
cg13675148	-0.0010516	0.00303559	0.729674
cg13675278	-0.00224362	0.00508536	0.659924
cg13675280	-0.0010748	0.00188501	0.569697
cg13675319	-0.00161092	0.00339826	0.636392
cg13675329	0.00429715	0.00568074	0.450972
cg13675330	0.000226149	0.00169724	0.894239
cg13675379	-0.000182223	0.00378459	0.961684
cg13675388	0.0079328	0.00475862	0.0983007
cg13675389	0.00644624	0.0068857	0.351195
cg13675393	-0.00356243	0.00863623	0.680763
cg13675411	-0.000180989	0.00112649	0.872646
cg13675469	-0.00136593	0.00124356	0.274384
cg13675517	-0.00119293	0.00297587	0.689282
cg13675574	0.00586196	0.00387402	0.133059
cg13675592	-0.00749554	0.00451175	0.0994426
cg13675621	0.00552051	0.00457645	0.230249
cg13675624	-0.000562701	0.00461812	0.903239
cg13675655	-0.00149201	0.0112634	0.894854
cg13675662	0.00774266	0.00627402	0.219755
cg13675721	0.0115965	0.00663179	0.083096
cg13675738	0.000228054	0.00792479	0.977093
cg13675753	0.00376624	0.00425639	0.378136
cg13675777	-0.00217333	0.00995034	0.827502
cg13675814	0.000818247	0.00476986	0.864105
cg13675835	0.000893319	0.00406458	0.826442
cg13675837	0.00313069	0.00494765	0.528178
cg13675849	-0.00427686	0.00334698	0.203952
cg13675859	-0.0106784	0.00626561	0.0911006
cg13675871	0.000599055	0.00165483	0.718032
cg13675957	0.0023782	0.00345554	0.492733
cg13675958	-0.000962513	0.00127296	0.451163
cg13676008	0.00215069	0.00223091	0.337101
cg13676088	-0.000318613	0.00313306	0.919181
cg13676099	0.00182517	0.00336502	0.588625
cg13676119	-0.0037398	0.00144639	0.0110038
cg13676138	-0.00761716	0.00868424	0.382297
cg13676148	-0.0146353	0.0102441	0.155885
cg13676199	-0.0023062	0.00422457	0.58622
cg13676204	4.60018e-05	0.000806578	0.95462
cg13676215	0.00160783	0.00476569	0.736465
cg13676220	-0.0140729	0.00929949	0.13302
cg13676296	-0.00940628	0.00434139	0.0323803
cg13676312	-0.00259507	0.0031998	0.419079
cg13676366	0.00198167	0.00923175	0.830424
cg13676383	-0.00010475	0.001424	0.941491
cg13676431	0.00319067	0.00438962	0.468824
cg13676449	0.00499964	0.00757904	0.510822
cg13676538	-0.000371392	0.00322782	0.908604
cg13676553	0.0183508	0.00469886	0.000161252
cg13676583	0.000497245	0.00441132	0.910454
cg13676665	0.00616599	0.00366673	0.0954325
cg13676672	0.00392282	0.00191175	0.042506
cg13676706	0.00532338	0.00318397	0.0973298
cg13676726	0.00290077	0.00428214	0.499542
cg13676763	-0.00767623	0.00753276	0.310377
cg13676800	0.00598299	0.00569217	0.295479
cg13676806	0.0054309	0.00895032	0.545223
cg13676816	0.00109463	0.0029698	0.713131
cg13676849	-0.000272207	0.00358617	0.93963
cg13676854	-0.00171739	0.00326526	0.599959
cg13676979	-0.00140262	0.00507689	0.782846
cg13676992	0.0073958	0.00391632	0.061552
cg13676996	-0.00578781	0.00705771	0.413918
cg13677022	-0.00102974	0.00328692	0.754647
cg13677043	-0.00548121	0.0101894	0.59169
cg13677058	-0.0133411	0.00450864	0.00376673
cg13677087	-0.00510518	0.00707218	0.471881
cg13677111	0.00131912	0.00105887	0.215445
cg13677144	-0.00313328	0.00122948	0.0121744
cg13677149	-0.00419567	0.00264754	0.115845
cg13677167	-0.00166129	0.00396464	0.676
cg13677199	-0.00467039	0.00357145	0.193653
cg13677279	-0.000121239	0.00101326	0.904973
cg13677284	0.00323923	0.00465964	0.48839
cg13677289	0.00522343	0.00588707	0.376834
cg13677307	0.00321765	0.00409982	0.434211
cg13677321	0.000803593	0.0048366	0.86834
cg13677341	0.00292881	0.0034644	0.399689
cg13677369	0.00135013	0.00134719	0.318416
cg13677416	-0.00108729	0.00359532	0.762895
cg13677424	0.0032229	0.00158691	0.0446307
cg13677464	-0.00193005	0.00580656	0.740215
cg13677536	0.0156812	0.0193603	0.419675
cg13677571	0.000787047	0.00179847	0.662503
cg13677574	0.00208393	0.00433123	0.631355
cg13677577	-0.00261219	0.00306831	0.396394
cg13677589	-0.00114867	0.00425109	0.787498
cg13677598	-0.00490502	0.00360972	0.176929
cg13677599	0.00462589	0.00566237	0.415689
cg13677735	-0.00110823	0.00512537	0.829207
cg13677741	0.00187869	0.0023193	0.419645
cg13677770	0.0113228	0.00673901	0.0957082
cg13677779	-0.0015448	0.00371665	0.678466
cg13677785	-0.00940039	0.0102922	0.363022
cg13677800	0.00109823	0.00639	0.863853
cg13677859	-0.0108348	0.00404418	0.00849411
cg13677897	0.00172461	0.00194672	0.377566
cg13677965	-0.00519901	0.00989518	0.600338
cg13677990	0.00236278	0.00425008	0.579362
cg13678009	0.00379329	0.00382369	0.323312
cg13678070	-0.000191211	0.000931633	0.837755
cg13678096	-0.00211871	0.00274935	0.442555
cg13678112	0.000252303	0.00176402	0.886526
cg13678205	0.000580238	0.00610313	0.924427
cg13678232	0.00961945	0.0164698	0.56035
cg13678240	0.00105347	0.00125161	0.401755
cg13678243	0.00250352	0.00395862	0.528399
cg13678281	0.00329309	0.00416272	0.430564
cg13678283	-0.000752894	0.000989979	0.448545
cg13678349	0.00162532	0.00375214	0.665723
cg13678371	-5.78181e-05	0.00180184	0.974459
cg13678402	0.000925634	0.00287303	0.747916
cg13678412	-0.00594951	0.00793509	0.454964
cg13678415	0.00401365	0.00557706	0.473227
cg13678441	0.00677358	0.00745797	0.365705
cg13678453	-0.00167723	0.00539962	0.756667
cg13678470	0.00123504	0.00423227	0.770968
cg13678479	-1.82328e-05	0.0032775	0.995571
cg13678532	0.000428717	0.00516639	0.934014
cg13678551	-0.00480657	0.00654451	0.464214
cg13678584	0.00388611	0.00388233	0.318997
cg13678592	0.000647706	0.00109198	0.554277
cg13678615	-0.00211519	0.00150053	0.161421
cg13678625	0.0212936	0.00911607	0.0212798
cg13678641	0.000382369	0.00141347	0.78726
cg13678706	-0.00107376	0.00343741	0.755337
cg13678723	-0.00598029	0.00462268	0.198436
cg13678758	-0.000785794	0.00367821	0.83122
cg13678787	-0.0257456	0.0131707	0.053103
cg13678899	0.00545299	0.00804731	0.499412
cg13678903	-0.00196116	0.0077024	0.799486
cg13678934	0.0023972	0.00718471	0.739266
cg13678939	-0.00153124	0.0012903	0.237845
cg13678973	-0.00262556	0.00141462	0.0660793
cg13679010	-0.00102555	0.00163678	0.532217
cg13679038	-2.33632e-05	0.00312606	0.99405
cg13679048	-0.00042794	0.000944402	0.651329
cg13679083	0.000727404	0.00284302	0.798531
cg13679115	0.000634821	0.0030185	0.833808
cg13679216	-8.02253e-05	0.00168134	0.962028
cg13679303	-0.00525548	0.0134587	0.696916
cg13679311	-0.00148695	0.00439532	0.735768
cg13679443	-0.0044259	0.00446167	0.323343
cg13679466	-0.00390448	0.00185268	0.0373076
cg13679478	-0.000814507	0.00124054	0.512801
cg13679619	-0.00135008	0.00169532	0.427512
cg13679679	0.00323889	0.00558286	0.562979
cg13679691	-0.00144116	0.00398935	0.718592
cg13679714	-0.000754308	0.00381114	0.843465
cg13679724	0.00547492	0.00452031	0.228375
cg13679772	0.0301651	0.0122418	0.0152559
cg13679773	-0.00227079	0.00772451	0.769323
cg13679778	0.00242083	0.00503151	0.63136
cg13679804	-0.00180015	0.00318714	0.573328
cg13679814	0.00113346	0.00179028	0.527947
cg13679817	0.000106831	0.00450455	0.981121
cg13679841	0.00165609	0.00327093	0.613638
cg13679842	-0.00201144	0.00385498	0.602856
cg13679875	-0.000900676	0.0116404	0.938463
cg13679893	-0.0100283	0.00479823	0.0388822
cg13679899	-0.00905779	0.00536353	0.094045
cg13679978	-0.00033107	0.00302774	0.913124
cg13680016	0.00345337	0.00403722	0.394166
cg13680023	0.0135372	0.00535135	0.0128075
cg13680038	0.00153105	0.00292549	0.601766
cg13680054	-0.00199349	0.00152838	0.194799
cg13680095	0.00227327	0.00322418	0.48223
cg13680118	-0.000342125	0.00565432	0.95186
cg13680133	-0.000566619	0.000871217	0.516781
cg13680170	-0.0036342	0.00405894	0.372517
cg13680178	-0.00557297	0.0116394	0.633011
cg13680184	-0.00110123	0.00224397	0.624564
cg13680188	0.00192843	0.00164021	0.2422
cg13680196	0.000663717	0.00701178	0.924756
cg13680200	0.0067108	0.00599975	0.265741
cg13680227	0.00558311	0.00429311	0.196105
cg13680236	0.000579166	0.00172107	0.737113
cg13680246	-0.000406259	0.0100822	0.96793
cg13680266	2.36593e-06	0.00115369	0.998367
cg13680270	0.00921702	0.00422084	0.0310706
cg13680320	-0.000351792	0.00395492	0.92928
cg13680337	0.0114191	0.00694082	0.102729
cg13680362	-0.0101489	0.00541994	0.0637438
cg13680388	0.00790279	0.00642789	0.221478
cg13680423	0.00891354	0.00387127	0.0231553
cg13680428	-0.000390729	0.005298	0.941341
cg13680438	-0.00212608	0.00195591	0.279369
cg13680468	-0.000969093	0.00250892	0.700038
cg13680579	-0.0012064	0.00310662	0.698507
cg13680613	0.00871264	0.00775679	0.263743
cg13680639	1.78935e-05	0.00445234	0.996801
cg13680696	-0.00264923	0.00370662	0.476264
cg13680706	0.00148369	0.00676094	0.826699
cg13680731	-0.00107464	0.00501887	0.830842
cg13680752	0.0027267	0.00311711	0.383581
cg13680844	-0.000524572	0.00124326	0.673884
cg13680864	-0.000189434	0.00294756	0.948871
cg13680876	-0.00207221	0.00735629	0.778699
cg13680928	0.00589287	0.00605983	0.332923
cg13680953	0.0032442	0.00557603	0.561864
cg13680954	-0.00210289	0.00188539	0.267082
cg13680965	0.00979738	0.00490942	0.0484019
cg13681050	0.0044628	0.00569683	0.435056
cg13681081	0.00448563	0.00373883	0.232772
cg13681106	-0.000221277	0.00312587	0.943692
cg13681132	-0.0052502	0.00315669	0.0990687
cg13681142	0.00664185	0.00542358	0.223286
cg13681182	-0.00390922	0.00536313	0.46758
cg13681195	-0.00279577	0.0062698	0.656523
cg13681325	-0.00592544	0.00313812	0.0615848
cg13681355	0.000395194	0.00514192	0.938874
cg13681367	0.000169371	0.00649316	0.979236
cg13681375	-0.00158861	0.00511088	0.756508
cg13681385	-0.00134863	0.00389354	0.72971
cg13681411	0.000605935	0.00288981	0.834298
cg13681468	0.0174173	0.0106573	0.105001
cg13681496	0.0186548	0.00560375	0.00118036
cg13681523	0.000284645	0.00351604	0.935621
cg13681655	-0.001041	0.00371866	0.780041
cg13681684	-0.00755387	0.00726503	0.300692
cg13681701	-0.000217545	0.00455571	0.961999
cg13681751	0.00333834	0.0013653	0.0160376
cg13681752	0.00352064	0.00681853	0.606639
cg13681753	-0.00841945	0.00657828	0.20323
cg13681765	-0.00306865	0.00298545	0.306227
cg13681768	-0.00727307	0.00516757	0.162065
cg13681776	-0.0069392	0.0130191	0.595089
cg13681792	0.00122273	0.00318259	0.701563
cg13681800	0.00219951	0.00890992	0.805468
cg13681826	-0.00200532	0.00534186	0.708075
cg13681847	0.00459839	0.0103525	0.657769
cg13681850	-7.44848e-05	0.00515283	0.988493
cg13681853	-0.00307489	0.00371093	0.409091
cg13681929	-0.00644527	0.00594184	0.280372
cg13681933	0.000667066	0.00725484	0.926904
cg13681935	0.000358402	0.00331255	0.914034
cg13681948	-0.00367957	0.00339671	0.281013
cg13681954	0.0119025	0.00578505	0.041964
cg13681992	0.0164875	0.0157064	0.296102
cg13682019	-0.00105488	0.00196034	0.591568
cg13682028	-0.0016736	0.00518206	0.747328
cg13682040	-0.00530916	0.00625749	0.397998
cg13682044	0.00100968	0.00218964	0.64561
cg13682064	0.00150018	0.00345621	0.665084
cg13682082	-0.000186659	0.00378536	0.960759
cg13682096	-0.00197496	0.00422011	0.640703
cg13682130	-0.000888266	0.00122162	0.468667
cg13682140	-0.00733771	0.00443252	0.100637
cg13682152	0.000987142	0.00711816	0.889953
cg13682158	-0.00338776	0.00586416	0.564623
cg13682187	0.0109393	0.00765176	0.155602
cg13682195	0.00770319	0.00602337	0.203582
cg13682224	-0.00852739	0.00737706	0.250168
cg13682241	-0.00135746	0.0042405	0.749476
cg13682258	0.00149773	0.00390234	0.701852
cg13682317	0.00432769	0.00856409	0.614321
cg13682325	0.00502207	0.00701335	0.475437
cg13682333	-0.00349578	0.0058971	0.554512
cg13682334	0.0027985	0.00785431	0.722285
cg13682345	-0.00349825	0.00663372	0.598998
cg13682375	-0.00130627	0.0035408	0.712884
cg13682411	0.00256445	0.00337875	0.44945
cg13682437	-0.00113023	0.00152181	0.459226
cg13682493	7.77398e-05	0.00338636	0.981726
cg13682598	9.17398e-05	0.00217891	0.966491
cg13682613	-0.000407629	0.00311661	0.896174
cg13682626	-0.00235796	0.00414704	0.570774
cg13682692	-0.00138168	0.00159864	0.389277
cg13682704	-0.00210381	0.00165149	0.205341
cg13682735	0.00256246	0.00118908	0.0333027
cg13682809	0.00127839	0.00885665	0.885489
cg13682864	-0.00811574	0.00593099	0.173938
cg13682933	-0.000502995	0.00344918	0.884318
cg13683065	-0.00100565	0.00252243	0.690887
cg13683125	-0.00296688	0.00288907	0.306666
cg13683135	-0.00438249	0.00789894	0.580124
cg13683183	-0.003682	0.00403665	0.363654
cg13683194	-0.00171508	0.00572696	0.765133
cg13683213	-0.00440824	0.00325179	0.177943
cg13683219	0.00711821	0.00549176	0.197585
cg13683227	0.00133624	0.00292751	0.648956
cg13683280	0.00158215	0.00204548	0.440865
cg13683282	-0.000813387	0.00109772	0.460259
cg13683301	-0.00376374	0.00533553	0.48202
cg13683361	1.64813e-05	0.00794846	0.998349
cg13683374	0.00149624	0.00334441	0.655462
cg13683394	0.00203486	0.00294291	0.490717
cg13683424	-0.0107336	0.00727657	0.142993
cg13683440	0.0013659	0.00181177	0.45249
cg13683501	0.00064816	0.00302512	0.830734
cg13683507	-0.00036052	0.00139767	0.796924
cg13683516	0.00196758	0.00140885	0.165301
cg13683534	-0.00148349	0.00533723	0.781562
cg13683550	0.00758355	0.00764173	0.323148
cg13683626	0.000347131	0.00645614	0.957216
cg13683629	0.000445142	0.00316843	0.888523
cg13683667	-0.00129415	0.00378318	0.732931
cg13683827	-0.00351797	0.00456122	0.442166
cg13683848	0.002339	0.0036067	0.517979
cg13683864	0.000606304	0.00189177	0.74919
cg13683921	-0.00195581	0.00368701	0.596844
cg13683939	0.0708712	0.0298686	0.0193597
cg13683975	-0.00214178	0.00434187	0.622777
cg13684013	0.0144019	0.00693386	0.0400855
cg13684113	-0.00222993	0.00438789	0.612311
cg13684115	0.00726683	0.00890864	0.4164
cg13684211	-0.00147915	0.00560873	0.792478
cg13684223	0.0067611	0.00318221	0.0358147
cg13684283	-0.00279984	0.00327347	0.394205
cg13684290	-0.00881475	0.00549923	0.111772
cg13684292	0.0246283	0.00682568	0.000462307
cg13684305	0.0129096	0.0100494	0.201575
cg13684444	0.00133806	0.00108107	0.218411
cg13684447	-0.00361262	0.00927308	0.697586
cg13684521	0.0103816	0.00450966	0.0231792
cg13684541	-0.00526634	0.00510602	0.304577
cg13684553	-0.00110413	0.00123274	0.37235
cg13684570	-0.0051868	0.00416456	0.215562
cg13684625	-0.00255529	0.00355454	0.473712
cg13684632	0.0113503	0.00747148	0.131543
cg13684734	-0.00224179	0.0038704	0.563608
cg13684763	-0.00486099	0.00365398	0.186113
cg13684791	0.00105477	0.00204159	0.606427
cg13684807	-0.0354359	0.0208131	0.0914211
cg13684826	0.0086533	0.00536578	0.109628
cg13684844	-0.00118254	0.00422538	0.780096
cg13684955	-0.00237299	0.00710332	0.738953
cg13685015	0.00914896	0.00729098	0.212151
cg13685026	0.00953232	0.00618851	0.126302
cg13685044	-0.00401709	0.0126469	0.751354
cg13685067	-0.00886533	0.00600611	0.142736
cg13685095	0.000786948	0.0146121	0.957146
cg13685110	-0.00631342	0.00882423	0.475811
cg13685129	-0.00458317	0.00501407	0.362648
cg13685139	-0.000764781	0.00407211	0.851366
cg13685151	0.00118772	0.0033257	0.721664
cg13685155	-0.000495995	0.00331738	0.881417
cg13685273	0.000701107	0.00269621	0.795315
cg13685294	0.00136194	0.00491133	0.782057
cg13685329	-0.000482576	0.00159402	0.762649
cg13685330	-0.00406489	0.00547634	0.459481
cg13685331	0.0158181	0.00663735	0.0188459
cg13685349	-0.0155664	0.0116832	0.185443
cg13685424	-0.00078064	0.00288786	0.787413
cg13685437	0.00067497	0.00408151	0.868949
cg13685506	-0.00852723	0.00810218	0.294853
cg13685563	-0.00206394	0.00307807	0.503899
cg13685571	-0.00382547	0.0027124	0.161204
cg13685613	0.00165383	0.00318063	0.60411
cg13685622	0.00178173	0.00752476	0.813258
cg13685679	-0.00246193	0.00422483	0.561247
cg13685680	-0.000359932	0.00356451	0.91975
cg13685746	-0.000993163	0.00365557	0.786365
cg13685807	-0.00147103	0.00666804	0.825798
cg13685833	0.000323851	0.00107926	0.764682
cg13685835	-0.00359932	0.00605194	0.553218
cg13685871	0.00516749	0.00513242	0.316186
cg13685883	-0.00445252	0.00420056	0.291433
cg13685951	-0.00283539	0.00285089	0.322093
cg13685954	-0.0018661	0.00501887	0.710732
cg13685964	-0.000359925	0.00476905	0.939975
cg13685990	-0.00413449	0.00307849	0.181979
cg13686012	-0.000845266	0.00236156	0.721072
cg13686042	0.00254607	0.0014684	0.0856853
cg13686059	0.00757757	0.00331574	0.0241757
cg13686104	-0.000247382	0.0021853	0.910072
cg13686115	-0.000462174	0.00111681	0.679786
cg13686143	-0.000586758	0.00133475	0.661072
cg13686171	-0.000272391	0.000978377	0.78121
cg13686179	-0.00730667	0.00373887	0.0531652
cg13686214	0.00171977	0.00356253	0.630223
cg13686331	0.00610369	0.00408583	0.138022
cg13686362	-0.00196838	0.00168832	0.24614
cg13686384	0.00081848	0.00937648	0.930596
cg13686412	-0.000612216	0.00386527	0.874435
cg13686436	-0.000645161	0.00305493	0.833125
cg13686456	-0.000185812	0.00527817	0.97198
cg13686537	0.00827061	0.0127728	0.518623
cg13686589	0.00188662	0.00176397	0.287129
cg13686615	0.000969472	0.00112358	0.390068
cg13686622	-0.00458091	0.0029983	0.129373
cg13686648	0.001196	0.00138965	0.391271
cg13686662	-0.00297603	0.00616224	0.630077
cg13686668	0.000668895	0.00291821	0.819121
cg13686739	-0.00603057	0.00439104	0.172376
cg13686751	-0.00348059	0.00525388	0.509025
cg13686799	-0.00786005	0.00639362	0.221514
cg13686807	-0.00423494	0.00995331	0.671303
cg13686847	-0.00373336	0.00281254	0.187076
cg13686856	0.00366821	0.00468957	0.435744
cg13686857	-0.00303101	0.00651155	0.64249
cg13686863	-0.00228001	0.00270811	0.401628
cg13686919	-0.01315	0.00466736	0.00572352
cg13686952	0.0205364	0.00912919	0.0264337
cg13686999	-0.0120782	0.0102534	0.241303
cg13687023	4.77127e-05	0.0054287	0.993003
cg13687039	-0.00065006	0.00114456	0.571201
cg13687114	0.00125983	0.00442801	0.776543
cg13687158	-0.00895324	0.00834501	0.285629
cg13687176	0.0101225	0.00491838	0.0419017
cg13687274	-0.00709826	0.0104653	0.499001
cg13687303	0.000397877	0.00724188	0.956283
cg13687331	0.00265494	0.00377526	0.483361
cg13687347	0.0039363	0.00431554	0.363663
cg13687348	0.00465432	0.00514163	0.36729
cg13687422	-0.00662704	0.00411084	0.109757
cg13687489	-0.00103725	0.00501824	0.836623
cg13687497	-0.00419672	0.00828848	0.613619
cg13687545	0.00500783	0.00498418	0.317186
cg13687570	0.00118469	0.00146435	0.420219
cg13687585	-0.000499912	0.00329329	0.87962
cg13687594	-0.00813702	0.00459619	0.079384
cg13687639	0.00455694	0.00534495	0.395718
cg13687695	-0.00110017	0.00169602	0.517877
cg13687729	0.00059557	0.00340299	0.861385
cg13687735	0.00948279	0.00494515	0.0577091
cg13687784	0.000134189	0.0034236	0.968805
cg13687797	-0.00427944	0.00525928	0.417547
cg13687826	-0.00408752	0.00817372	0.617999
cg13687828	-0.00402156	0.00886718	0.651043
cg13687831	0.00275129	0.00152267	0.0734656
cg13687834	-0.0210661	0.00808523	0.0104199
cg13687837	-0.00359493	0.00466204	0.442267
cg13687866	0.00283871	0.00263783	0.284173
cg13687881	-0.00450799	0.0038988	0.250039
cg13687885	-0.00258385	0.0039268	0.511885
cg13687887	0.004647	0.0092309	0.615659
cg13687915	0.00694151	0.00616652	0.262709
cg13687924	-0.00215305	0.00418511	0.607948
cg13687958	0.00394608	0.00415511	0.344313
cg13687996	-0.00166466	0.00467767	0.722604
cg13687998	-0.000380248	0.00162454	0.815362
cg13688008	-0.00149992	0.00449162	0.739052
cg13688098	-0.000267247	0.00350376	0.939337
cg13688123	-0.00250252	0.00230872	0.280717
cg13688162	-0.00561405	0.00615525	0.363688
cg13688186	0.0268641	0.0344398	0.437018
cg13688202	0.000971496	0.0076911	0.89971
cg13688244	-0.0016608	0.0031757	0.602028
cg13688257	-4.22518e-05	0.00756999	0.995557
cg13688260	-0.00368901	0.00283292	0.195521
cg13688262	-0.00403155	0.00502939	0.424484
cg13688309	0.00232156	0.00480228	0.629735
cg13688312	0.00882617	0.00477034	0.0669178
cg13688329	0.00178102	0.00640034	0.781318
cg13688351	0.0793154	0.0559644	0.159186
cg13688375	0.00443794	0.00487502	0.364596
cg13688376	-0.00376083	0.00386562	0.332704
cg13688399	0.00301673	0.00486823	0.536729
cg13688406	-0.00209615	0.00171348	0.223773
cg13688416	0.00574497	0.00342954	0.0966958
cg13688474	-0.00621254	0.00387752	0.11193
cg13688524	0.000486643	0.00142394	0.733173
cg13688573	0.00657686	0.00369321	0.0776565
cg13688599	0.0147732	0.0104839	0.161569
cg13688620	0.00272679	0.0029399	0.355655
cg13688659	0.00230443	0.00417033	0.581655
cg13688704	0.00720323	0.00824231	0.384024
cg13688765	0.0118077	0.0107512	0.274445
cg13688769	-0.000154384	0.00106748	0.885268
cg13688783	-0.00130836	0.00631114	0.836144
cg13688795	-0.00468516	0.00507016	0.357438
cg13688808	-0.00365599	0.00373064	0.329202
cg13688882	0.00153624	0.00154361	0.321772
cg13688902	-0.00131534	0.00627325	0.834302
cg13688912	0.0125909	0.00897744	0.163532
cg13688916	-0.00328614	0.00459478	0.475979
cg13688974	-0.000304926	0.0109364	0.977806
cg13689006	0.00115131	0.00369359	0.755845
cg13689028	0.000902162	0.00133727	0.501301
cg13689044	-0.000127741	0.00186299	0.945456
cg13689053	0.00174908	0.00503049	0.728722
cg13689066	-0.00812367	0.00737085	0.272766
cg13689068	0.0205427	0.0186874	0.274005
cg13689073	0.00404726	0.00863247	0.640094
cg13689085	0.00412795	0.0032712	0.209604
cg13689113	0.00948881	0.00798373	0.237143
cg13689118	-0.000196645	0.00371864	0.957921
cg13689156	-0.00375157	0.00214811	0.0834739
cg13689169	-0.00682417	0.0124295	0.584077
cg13689204	-0.000192464	0.00176664	0.913442
cg13689213	-0.00820928	0.00638417	0.201137
cg13689252	-0.00886237	0.0086653	0.308634
cg13689254	0.0162011	0.00667861	0.0168704
cg13689260	-0.00775415	0.00320878	0.0172845
cg13689261	-0.000786382	0.00124615	0.529295
cg13689270	-0.0161726	0.00724483	0.0275844
cg13689309	0.00116192	0.00640886	0.85646
cg13689342	-0.000406413	0.00369799	0.912685
cg13689384	0.000727494	0.00202049	0.719481
cg13689386	-0.00253072	0.00391807	0.519658
cg13689390	-0.00357141	0.00378246	0.347098
cg13689411	-0.00799827	0.00519941	0.126795
cg13689470	-0.00221753	0.00355044	0.533517
cg13689482	0.00635407	0.0062389	0.310655
cg13689497	0.0238182	0.0145765	0.105065
cg13689560	-0.00431148	0.00793032	0.587749
cg13689563	0.0015396	0.00513531	0.76488
cg13689591	0.00205664	0.00684581	0.764411
cg13689629	0.00152934	0.00311458	0.624369
cg13689667	0.00465481	0.00457676	0.31132
cg13689681	0.000881693	0.00211003	0.676851
cg13689699	-0.00542978	0.00569727	0.342617
cg13689715	0.00402031	0.00487329	0.411144
cg13689742	-0.00438619	0.00326144	0.181386
cg13689801	-0.00369349	0.00385993	0.340689
cg13689804	0.0310793	0.0199156	0.121451
cg13689808	0.00444139	0.00134025	0.00124007
cg13689831	-0.0052073	0.00647724	0.423135
cg13689918	0.00019416	0.00179437	0.914027
cg13689959	-0.0111824	0.0102323	0.276805
cg13689960	-0.0062131	0.00514322	0.229585
cg13689976	-0.00261288	0.00325797	0.424253
cg13689988	0.00122392	0.00997124	0.902529
cg13689996	-0.00114086	0.00386327	0.768305
cg13690003	-0.000403353	0.00780615	0.958883
cg13690038	0.0015066	0.0017298	0.385635
cg13690063	0.00491692	0.00536706	0.361568
cg13690122	-0.000411011	0.00395985	0.917518
cg13690126	-0.00112549	0.00282309	0.690892
cg13690169	0.012201	0.00395548	0.00256783
cg13690178	-0.00372677	0.00148405	0.0134581
cg13690179	0.0054776	0.00710595	0.442421
cg13690241	-0.00893968	0.00339005	0.00955138
cg13690280	0.01952	0.0101289	0.0564923
cg13690322	0.000438315	0.00302564	0.885077
cg13690332	0.00625917	0.00748243	0.404646
cg13690357	-0.00625059	0.00416166	0.135926
cg13690407	-0.00402258	0.0082534	0.626939
cg13690424	-0.00362994	0.00650562	0.577978
cg13690442	0.00100511	0.0041706	0.809996
cg13690461	0.0107826	0.00753385	0.15515
cg13690510	-0.0016965	0.00566221	0.765023
cg13690525	0.00198137	0.00199646	0.323123
cg13690543	-0.00035179	0.00326589	0.914413
cg13690564	0.000106952	0.00277044	0.969274
cg13690590	0.000238544	0.00572388	0.966832
cg13690593	-0.00961909	0.00967121	0.32207
cg13690605	0.0079576	0.00476904	0.0979907
cg13690629	0.0028078	0.00424698	0.509888
cg13690679	0.00593298	0.00686846	0.389544
cg13690691	0.000338482	0.0021041	0.872487
cg13690703	-0.0010019	0.00543697	0.85413
cg13690761	0.00242099	0.00397203	0.543422
cg13690785	-0.00319619	0.00293845	0.279057
cg13690812	0.00169478	0.00966092	0.861062
cg13690828	0.00229568	0.00391096	0.558394
cg13690837	0.00371848	0.00364593	0.309975
cg13690873	-0.00299426	0.00489312	0.541823
cg13690909	0.00118023	0.00147184	0.424325
cg13690930	0.00422756	0.00424486	0.321435
cg13690935	0.00168157	0.0040602	0.67955
cg13690943	0.00113996	0.00367634	0.757076
cg13690962	0.000269155	0.00141637	0.849629
cg13690989	0.00134702	0.00102664	0.19218
cg13691003	0.00191122	0.0022676	0.401115
cg13691060	0.00225963	0.00766981	0.768835
cg13691093	0.00235995	0.00491137	0.631804
cg13691108	-0.0140418	0.00590427	0.0190884
cg13691111	0.000882787	0.00694258	0.899045
cg13691155	0.00423291	0.00310607	0.175684
cg13691175	0.00212916	0.00428262	0.62005
cg13691192	0.00193763	0.003134	0.537659
cg13691209	0.00252432	0.00503355	0.617004
cg13691247	0.000887541	0.00143263	0.536834
cg13691257	-0.00711547	0.005902	0.230511
cg13691259	0.00268855	0.00272132	0.325303
cg13691277	0.00302375	0.00314759	0.338795
cg13691288	0.0119064	0.00485764	0.0157893
cg13691345	-0.00276502	0.00740153	0.709428
cg13691351	-0.00195318	0.0011505	0.0923447
cg13691354	-0.00528962	0.00441799	0.23372
cg13691420	0.00412364	0.00314422	0.192371
cg13691428	-0.0162714	0.00858084	0.0605037
cg13691436	0.0108727	0.00881845	0.220176
cg13691441	-0.00124768	0.00430679	0.772581
cg13691442	-0.00065992	0.00507244	0.896721
cg13691447	-0.00128606	0.00295956	0.664728
cg13691451	0.001404	0.00474783	0.767997
cg13691511	-0.0017526	0.00657895	0.790424
cg13691567	-0.00375311	0.00369184	0.311536
cg13691570	-0.00155217	0.00570439	0.786045
cg13691599	0.0107704	0.00717225	0.135995
cg13691622	-0.00901543	0.00501991	0.075201
cg13691641	-0.0130727	0.00591664	0.0291755
cg13691684	0.00240976	0.0059874	0.688105
cg13691697	-0.0017799	0.00346081	0.608054
cg13691708	-0.015046	0.00920913	0.105106
cg13691737	-0.00713506	0.00403147	0.0794752
cg13691744	-0.00288496	0.00739395	0.697145
cg13691824	-0.00712951	0.00343887	0.0404464
cg13691827	-0.00786589	0.0060524	0.196396
cg13691892	-0.00107916	0.00104379	0.303419
cg13691901	0.00113711	0.00834933	0.891914
cg13691961	0.00199504	0.00758767	0.793086
cg13692001	-0.000163225	0.00147746	0.912229
cg13692082	0.00749362	0.0065908	0.257973
cg13692092	-0.0093338	0.0063189	0.142449
cg13692112	-0.00685186	0.0065436	0.297304
cg13692121	0.0040367	0.00439143	0.359954
cg13692134	0.00350046	0.00341949	0.308193
cg13692156	-0.00139423	0.0031771	0.661625
cg13692170	-0.00617075	0.0047295	0.194658
cg13692196	-0.000732768	0.00112649	0.516709
cg13692222	-0.000512352	0.00424855	0.904228
cg13692344	0.00197226	0.00577849	0.73351
cg13692392	-0.00811627	0.00390202	0.0398059
cg13692416	0.0109838	0.00570069	0.056545
cg13692433	-0.00125598	0.00110294	0.257233
cg13692434	0.00238944	0.00542111	0.660232
cg13692437	-0.00213676	0.00300908	0.479115
cg13692446	0.00447423	0.00722824	0.537178
cg13692456	-0.0190626	0.00663208	0.0048465
cg13692459	-0.005235	0.00362528	0.151522
cg13692476	-0.0107702	0.00459281	0.0207872
cg13692482	0.0417637	0.0379859	0.273928
cg13692503	-1.403e-05	0.00522048	0.99786
cg13692517	0.00931207	0.00491252	0.0605932
cg13692526	0.00901635	0.00819427	0.27355
cg13692649	-0.00188983	0.0047157	0.689366
cg13692650	-0.010755	0.00742683	0.150375
cg13692655	0.00868676	0.00619206	0.163416
cg13692658	0.00202302	0.00727145	0.78136
cg13692711	0.000949714	0.00149548	0.526688
cg13692730	-0.00385553	0.00310009	0.216214
cg13692739	-0.00820888	0.00666734	0.220824
cg13692762	0.00670098	0.00763258	0.381854
cg13692765	0.00241257	0.00142307	0.0927913
cg13692836	0.00254085	0.00669525	0.705034
cg13692860	0.00967596	0.00635347	0.130592
cg13692869	-0.00036265	0.000937775	0.699702
cg13692870	0.000642598	0.00338227	0.849661
cg13692902	-0.000520599	0.00148381	0.726358
cg13692972	-0.00252876	0.0068155	0.711315
cg13692993	0.0022561	0.00450318	0.617353
cg13693136	0.00112835	0.00269863	0.676659
cg13693143	-0.00909303	0.00525036	0.0860469
cg13693211	0.0129371	0.00922164	0.163412
cg13693260	-0.00170286	0.00215782	0.431686
cg13693278	-0.00468335	0.00753585	0.53555
cg13693322	0.0029253	0.00469854	0.534814
cg13693328	-0.000145469	0.00670529	0.98273
cg13693429	-0.00355759	0.00383319	0.35535
cg13693517	-0.00272238	0.00551004	0.62222
cg13693558	-0.000218825	0.00316691	0.945035
cg13693582	-0.00770824	0.00841863	0.361835
cg13693600	0.00184389	0.00380826	0.629204
cg13693622	-0.000396096	0.00552426	0.942968
cg13693646	-0.0176831	0.0127511	0.168258
cg13693652	0.00600195	0.00355886	0.0944867
cg13693703	-0.00761174	0.00675614	0.262303
cg13693826	0.00170092	0.0045488	0.709166
cg13693879	-0.0157863	0.0115452	0.174256
cg13693915	0.000272001	0.0017302	0.875364
cg13693928	-0.00212782	0.00361626	0.557446
cg13693937	0.00260597	0.00419444	0.53567
cg13693986	-0.0051133	0.00706092	0.470472
cg13694097	-0.0028805	0.00523515	0.583261
cg13694151	0.00368619	0.00471931	0.436398
cg13694179	0.0075915	0.00606169	0.213043
cg13694240	-0.000546732	0.00603953	0.928031
cg13694252	0.00649265	0.00455507	0.156832
cg13694281	-0.0123996	0.0061533	0.0462878
cg13694291	-0.00314987	0.00140551	0.0269924
cg13694321	-0.00175569	0.00277873	0.528783
cg13694343	-0.00401149	0.00595911	0.502227
cg13694347	2.39667e-06	0.00944676	0.999798
cg13694400	-0.000922021	0.0028867	0.750016
cg13694405	-0.00132435	0.00236337	0.57635
cg13694417	0.0102893	0.00993944	0.302806
cg13694435	0.00188317	0.00486079	0.69918
cg13694461	-0.0100814	0.00662626	0.130971
cg13694466	0.0240034	0.0145432	0.101645
cg13694576	-0.00214891	0.00332765	0.519747
cg13694655	0.000523348	0.00254378	0.83737
cg13694662	-0.00680036	0.00428308	0.115167
cg13694680	-0.00314118	0.00646284	0.627891
cg13694695	0.0101461	0.0133747	0.449684
cg13694711	0.00254242	0.00387545	0.513149
cg13694725	-0.00482534	0.00310903	0.123473
cg13694746	0.000522366	0.00175288	0.766252
cg13694749	-0.00862272	0.00658324	0.192944
cg13694757	-0.00577624	0.00462855	0.214649
cg13694772	-0.000445915	0.00172563	0.796567
cg13694785	0.00602586	0.00961479	0.532113
cg13694800	0.00100556	0.00161829	0.535619
cg13694867	0.00145284	0.0015057	0.336676
cg13694876	0.00595441	0.00731323	0.41726
cg13694898	-0.00102063	0.00305271	0.738751
cg13694922	0.00599971	0.00291358	0.0417918
cg13694927	-0.00239813	0.00574818	0.677332
cg13694973	0.00132484	0.00124432	0.289299
cg13695027	-0.00453427	0.00438328	0.303157
cg13695041	-0.00185037	0.00351986	0.60014
cg13695075	-0.00393946	0.00575569	0.495108
cg13695076	0.000512069	0.00414633	0.901933
cg13695078	-0.00482764	0.0045462	0.290562
cg13695199	-0.000904056	0.00393194	0.818568
cg13695260	0.00228519	0.00307584	0.459069
cg13695261	-0.000691241	0.00747376	0.926475
cg13695286	-0.00232023	0.0103234	0.822581
cg13695309	-0.00200064	0.00336658	0.553534
cg13695311	-0.000346187	0.00550507	0.94997
cg13695355	0.00292702	0.00434843	0.502257
cg13695383	0.00508686	0.00661017	0.443186
cg13695396	-0.0123164	0.00630876	0.0534022
cg13695446	0.00526756	0.00513436	0.307129
cg13695465	-0.000429173	0.00096438	0.65716
cg13695498	0.000719587	0.00108684	0.509274
cg13695515	-0.000158205	0.00104119	0.879503
cg13695517	0.03642	0.0131919	0.00673959
cg13695535	0.00175145	0.00249386	0.483947
cg13695571	-0.00576127	0.00466426	0.219343
cg13695585	-0.00419471	0.00473694	0.377767
cg13695587	-0.00422687	0.00430503	0.328292
cg13695646	0.00371467	0.00542898	0.495244
cg13695668	0.000931096	0.00288039	0.747106
cg13695726	0.00270392	0.00311295	0.386922
cg13695746	0.0212352	0.00866308	0.0157826
cg13695765	0.00739092	0.00577133	0.202971
cg13695830	0.0106607	0.00891454	0.234271
cg13695853	0.00524088	0.00871814	0.548957
cg13695877	0.000437799	0.000876651	0.618478
cg13695892	-0.00209327	0.0024199	0.388874
cg13695953	0.00178495	0.00465553	0.702148
cg13695954	0.0132344	0.00972339	0.176217
cg13695956	-5.1112e-05	0.00298391	0.986364
cg13695997	-0.00179696	0.00314904	0.569388
cg13696012	0.00532503	0.00269446	0.0505802
cg13696013	0.00327596	0.00333729	0.328401
cg13696074	0.00433458	0.0154868	0.780079
cg13696099	-0.00343595	0.00820602	0.676229
cg13696148	-0.00490587	0.00297011	0.101387
cg13696154	-0.00275072	0.00768249	0.720979
cg13696171	-0.00993273	0.0225068	0.659831
cg13696228	-0.000731162	0.00124494	0.55818
cg13696236	-0.00400442	0.00623617	0.522102
cg13696241	0.000660504	0.00507689	0.896721
cg13696258	0.0124134	0.00939519	0.189112
cg13696276	-0.00713523	0.00836995	0.395766
cg13696280	-0.00129508	0.00292978	0.659313
cg13696283	-0.00058604	0.00272522	0.830125
cg13696287	0.00389194	0.00440864	0.379237
cg13696300	-0.000484654	0.00145092	0.73898
cg13696326	-0.0135828	0.0101019	0.181476
cg13696359	0.00564483	0.00566844	0.321477
cg13696409	0.00528954	0.00612744	0.389842
cg13696431	-0.00038197	0.00421773	0.928002
cg13696436	0.00402336	0.00629557	0.524077
cg13696466	-0.0027727	0.00310026	0.373055
cg13696474	-0.00109555	0.00627509	0.861719
cg13696490	-0.00420718	0.00633791	0.508175
cg13696505	-0.00629832	0.00956329	0.511509
cg13696531	-0.00131263	0.00346284	0.70536
cg13696535	0.0010191	0.00499183	0.838605
cg13696545	-0.0113225	0.00886063	0.203946
cg13696550	0.000186263	0.00399354	0.962882
cg13696566	-0.000369981	0.000946731	0.696689
cg13696605	0.00215271	0.00676218	0.750816
cg13696609	0.000160468	0.00469165	0.972776
cg13696706	-0.00134358	0.00369603	0.716903
cg13696743	-0.00206478	0.00893784	0.817724
cg13696752	0.00400367	0.00331197	0.229266
cg13696807	0.00100972	0.00284592	0.72341
cg13696868	-0.0095584	0.00711171	0.181653
cg13696887	0.00855797	0.00321831	0.00898184
cg13696898	0.0085147	0.00334826	0.0123546
cg13696940	-0.000839783	0.00378085	0.824629
cg13696942	-0.00272169	0.00352926	0.442225
cg13696957	-0.00315459	0.00355992	0.37744
cg13696985	0.00199479	0.00318366	0.532215
cg13697021	-0.00160544	0.00210711	0.447713
cg13697193	0.00699083	0.00820745	0.396161
cg13697207	0.0238771	0.0114284	0.0389473
cg13697223	-0.00108036	0.00445736	0.808932
cg13697351	0.00802219	0.0065226	0.221309
cg13697367	0.00441361	0.00471163	0.350903
cg13697368	0.00802713	0.00605095	0.187343
cg13697378	-0.00581514	0.00574777	0.313852
cg13697387	-0.00168529	0.00857571	0.84456
cg13697552	0.000170033	0.00204725	0.933956
cg13697578	-0.00234107	0.00223219	0.296539
cg13697715	0.00657733	0.00508249	0.198287
cg13697735	-0.00543043	0.00668343	0.418216
cg13697829	-0.0035964	0.00414996	0.388008
cg13697856	-0.008424	0.00506728	0.0992229
cg13697891	0.0186774	0.00969548	0.0565886
cg13697968	0.00405796	0.00627824	0.519373
cg13697985	-0.00555726	0.00623873	0.374964
cg13697988	0.00152634	0.00492026	0.756973
cg13698049	-0.00377126	0.00374022	0.315485
cg13698057	0.00192079	0.00366823	0.601571
cg13698092	-0.00514057	0.00525551	0.330118
cg13698153	-0.00350797	0.00429422	0.415717
cg13698168	0.020373	0.007109	0.00496929
cg13698196	0.00582768	0.00358148	0.106511
cg13698212	-0.0242954	0.0136533	0.077879
cg13698224	0.0123773	0.00856912	0.151417
cg13698261	0.00237113	0.00501788	0.637464
cg13698274	0.000642465	0.00152205	0.673758
cg13698285	0.00382316	0.00375349	0.310606
cg13698291	-0.0015403	0.0045556	0.735912
cg13698298	0.00201895	0.00346421	0.561199
cg13698358	0.0028059	0.0032263	0.386328
cg13698361	0.000223022	0.00402965	0.955962
cg13698362	-0.00425105	0.00281551	0.133893
cg13698398	0.00472249	0.00596188	0.429969
cg13698411	0.00607001	0.00341665	0.0783496
cg13698414	0.00355862	0.00747087	0.634766
cg13698542	-0.00180754	0.00577723	0.754958
cg13698548	-0.00939854	0.00454913	0.0411346
cg13698574	0.00607257	0.00816135	0.458396
cg13698578	-0.00599101	0.00423183	0.159638
cg13698611	0.00651203	0.00556651	0.244542
cg13698613	0.00166661	0.00529461	0.753518
cg13698691	-0.0064096	0.0079799	0.42355
cg13698714	0.00139043	0.00380407	0.71542
cg13698778	0.0021342	0.00672494	0.751564
cg13698793	0.00869925	0.0131699	0.510262
cg13698816	-0.000794236	0.00524465	0.879903
cg13698856	0.00280118	0.00431706	0.517755
cg13698860	0.00592707	0.00661113	0.371893
cg13698865	0.000761921	0.0035261	0.829318
cg13698883	-0.00120796	0.00537525	0.822602
cg13698937	0.00315554	0.00908039	0.728859
cg13698979	0.0042771	0.00372696	0.253575
cg13698991	-0.00412254	0.00466201	0.378437
cg13698996	0.000879913	0.00101118	0.386063
cg13699009	0.00187812	0.00625636	0.764586
cg13699016	0.000274303	0.00241226	0.90967
cg13699065	-0.000612556	0.00740135	0.934188
cg13699101	0.00296771	0.00463583	0.523371
cg13699121	0.00109937	0.00332958	0.741878
cg13699139	-0.00147826	0.00336617	0.661399
cg13699152	-0.0104269	0.00792493	0.190958
cg13699156	2.81532e-05	0.00472244	0.995254
cg13699159	-7.9293e-05	0.00340799	0.981479
cg13699172	-0.00578854	0.00727482	0.427892
cg13699218	0.00811775	0.0059373	0.174286
cg13699245	-0.000178441	0.0041923	0.966125
cg13699355	0.00198776	0.00143191	0.167834
cg13699363	-0.00141511	0.00120399	0.242348
cg13699366	-0.000848413	0.000904313	0.350168
cg13699397	-0.000573686	0.00138859	0.680292
cg13699412	0.00371111	0.00391605	0.345339
cg13699414	-0.00468005	0.00549538	0.396234
cg13699428	-0.0113658	0.0101967	0.267386
cg13699437	-0.000228905	0.00284573	0.936032
cg13699478	0.00442251	0.00322336	0.172799
cg13699480	0.00124958	0.00382229	0.744338
cg13699509	-0.00171457	0.00617667	0.78184
cg13699513	0.00143871	0.00357621	0.68823
cg13699558	0.000164351	0.00144699	0.909773
cg13699567	0.00951613	0.00366537	0.0106887
cg13699570	-0.000978415	0.00423282	0.81762
cg13699583	-0.0021708	0.00567141	0.702621
cg13699626	0.00297895	0.00304881	0.330632
cg13699650	-0.00150728	0.0103972	0.884996
cg13699657	-0.00107031	0.00204695	0.602093
cg13699771	0.00489179	0.00300068	0.105863
cg13699804	0.000723981	0.00123813	0.5599
cg13699808	0.000894965	0.00167324	0.593801
cg13699845	-0.00170941	0.00524301	0.745006
cg13699944	-0.00558003	0.00808148	0.491326
cg13699963	-0.00307573	0.00642332	0.632988
cg13699994	0.00154385	0.00357824	0.666967
cg13700000	0.00764923	0.00946421	0.420673
cg13700002	0.0247578	0.0161989	0.129242
cg13700009	-0.0012856	0.00675329	0.849367
cg13700033	-0.000273503	0.0010798	0.800508
cg13700051	0.000599628	0.00540116	0.911801
cg13700073	-0.000888831	0.00784967	0.91005
cg13700089	0.0102014	0.00925189	0.272553
cg13700094	0.00197168	0.00261543	0.452513
cg13700148	0.000854741	0.00475924	0.857794
cg13700155	-0.00363029	0.00497988	0.467529
cg13700184	-0.00545495	0.00673776	0.419881
cg13700197	-0.0264709	0.0155534	0.0915403
cg13700207	-0.0041641	0.00421433	0.325243
cg13700215	0.00451392	0.00183846	0.0156152
cg13700250	-0.00780836	0.0045555	0.0892854
cg13700315	-0.00279902	0.00627314	0.656321
cg13700348	-0.00381565	0.00648259	0.557315
cg13700448	0.00191478	0.00122994	0.122337
cg13700458	0.00740345	0.00858619	0.390392
cg13700506	-0.00424577	0.0107371	0.693277
cg13700552	0.00147923	0.00272938	0.58892
cg13700589	0.0024331	0.00205525	0.23898
cg13700680	0.0104002	0.00900426	0.250537
cg13700805	0.00367715	0.00430325	0.39465
cg13700815	-0.0108286	0.00556425	0.0541474
cg13700897	0.00238045	0.00296451	0.423685
cg13700912	0.00148776	0.00398704	0.709742
cg13700939	0.00927672	0.00497769	0.0649886
cg13700942	0.0052287	0.0412359	0.899326
cg13701012	-0.00344594	0.00421466	0.415318
cg13701100	0.00491287	0.00430656	0.256392
cg13701109	-0.000629974	0.00115455	0.586395
cg13701117	0.00884748	0.0077389	0.255374
cg13701124	-0.00304144	0.00125547	0.0170158
cg13701148	0.0100059	0.00919386	0.278788
cg13701159	0.0015004	0.00133328	0.262851
cg13701180	0.00575111	0.00331419	0.0854378
cg13701205	-0.00204183	0.00151649	0.180886
cg13701221	0.0304581	0.0215128	0.159606
cg13701249	-0.000195363	0.00128476	0.879412
cg13701253	0.00240944	0.00677922	0.722947
cg13701273	-0.000882518	0.00107505	0.413442
cg13701310	0.00116937	0.00335426	0.728027
cg13701327	0.00329431	0.00513614	0.522575
cg13701344	0.00982476	0.00621172	0.11655
cg13701355	-0.000617265	0.00360614	0.864399
cg13701509	-0.0151859	0.00959393	0.116271
cg13701510	-0.00565857	0.00684967	0.410499
cg13701530	-0.00926649	0.00686436	0.179756
cg13701615	-0.000503295	0.00148515	0.735331
cg13701730	0.00246982	0.00134155	0.0682664
cg13701768	0.000143759	0.00392645	0.970859
cg13701769	0.00251787	0.00421942	0.551889
cg13701770	0.00310813	0.00547134	0.571121
cg13701803	0.000333851	0.00406553	0.9347
cg13701822	0.00239327	0.0041545	0.565726
cg13701855	-0.000414971	0.00276648	0.881035
cg13701873	-2.2125e-05	0.00105413	0.983292
cg13701910	0.00239223	0.0045609	0.600961
cg13701954	-0.00323486	0.00423227	0.446276
cg13701991	0.00467578	0.00447108	0.297913
cg13702000	0.00646012	0.00811476	0.427661
cg13702005	0.000168137	0.00229584	0.941749
cg13702047	-0.0108846	0.00488997	0.0280235
cg13702087	0.00119291	0.0039999	0.766076
cg13702108	-0.00780109	0.00561628	0.167585
cg13702144	0.00732538	0.00766899	0.341536
cg13702181	0.000813391	0.00360031	0.821674
cg13702185	-0.0124959	0.00715032	0.0832744
cg13702192	-0.000700985	0.00826149	0.932532
cg13702196	-0.000996225	0.00595401	0.86742
cg13702217	0.00434293	0.00584545	0.459062
cg13702222	0.000574199	0.00188884	0.761696
cg13702226	-0.00423712	0.00976319	0.665132
cg13702235	0.00409013	0.00707511	0.564357
cg13702288	0.00304567	0.00539857	0.573772
cg13702353	0.00185333	0.00507864	0.715854
cg13702357	0.00188234	0.00323218	0.561486
cg13702370	0.0209638	0.00830669	0.0130139
cg13702421	0.00123303	0.0030161	0.683455
cg13702536	0.00174813	0.00509757	0.73229
cg13702550	0.00219045	0.00459547	0.634537
cg13702593	-0.00231948	0.00383685	0.546715
cg13702629	0.00317722	0.00253125	0.21202
cg13702695	0.00523176	0.00514149	0.311081
cg13702733	-0.00161181	0.00505128	0.750253
cg13702746	-0.000889199	0.00468123	0.849692
cg13702764	-0.00494431	0.00422094	0.243934
cg13702767	-0.00151261	0.00409108	0.712279
cg13702833	-0.00190546	0.00691203	0.783307
cg13702846	-0.00218593	0.00301451	0.469881
cg13702942	0.000765881	0.00107962	0.479551
cg13702949	-0.0097611	0.00627425	0.122591
cg13702982	0.00881378	0.005072	0.0850068
cg13702996	-0.00021379	0.00174117	0.902497
cg13703010	0.00679818	0.00431483	0.117952
cg13703021	0.00281931	0.00278131	0.31293
cg13703049	-0.00216427	0.00222814	0.333475
cg13703062	-0.00414638	0.00140414	0.00383576
cg13703070	-0.00197324	0.00123655	0.113361
cg13703087	0.000851829	0.00130211	0.514331
cg13703089	-0.00117355	0.00203282	0.564896
cg13703095	-0.00802849	0.0051877	0.12454
cg13703134	0.00336244	0.00298247	0.261983
cg13703163	-0.0161161	0.00753725	0.0346743
cg13703253	0.00657963	0.00427416	0.126528
cg13703364	-0.00311686	0.00152565	0.0434026
cg13703437	0.00266627	0.00681741	0.696469
cg13703503	0.000540384	0.00126533	0.670147
cg13703576	0.000195332	0.00110186	0.859612
cg13703584	-0.00114603	0.00218753	0.601388
cg13703605	-0.00188102	0.00293657	0.523124
cg13703613	0.00349844	0.00314881	0.268933
cg13703619	-0.00486022	0.00397124	0.223575
cg13703663	-0.0460615	0.0286956	0.111272
cg13703698	-0.0052349	0.00502553	0.299812
cg13703714	-0.000391886	0.00931347	0.966512
cg13703737	-0.00439604	0.00904714	0.627984
cg13703744	0.000608888	0.00266445	0.819656
cg13703804	0.00217533	0.00289984	0.454733
cg13703859	0.00019897	0.0023105	0.931528
cg13703866	0.0026421	0.00211433	0.214045
cg13703871	-0.00512709	0.00310954	0.101985
cg13703876	-0.00579823	0.00588801	0.326869
cg13703912	0.000639401	0.0119024	0.957254
cg13703941	0.000397661	0.00435854	0.927467
cg13703948	-0.00197375	0.00452771	0.663729
cg13704028	0.00624594	0.00369552	0.0937832
cg13704030	-0.00799147	0.00582324	0.172699
cg13704086	0.0033715	0.00327558	0.305565
cg13704117	-0.00476281	0.0143697	0.740925
cg13704140	-5.98391e-05	0.00831445	0.99427
cg13704167	-0.00429827	0.00857542	0.617192
cg13704200	0.00113218	0.0046945	0.809862
cg13704271	0.0011869	0.00155569	0.447103
cg13704328	0.00374518	0.00555314	0.50143
cg13704331	0.00260084	0.00355373	0.465782
cg13704403	-0.00157636	0.00145424	0.280701
cg13704461	-0.00530548	0.00360397	0.143792
cg13704483	0.00854902	0.00729091	0.243461
cg13704497	0.00407791	0.00716712	0.570513
cg13704504	0.000461545	0.00329801	0.888953
cg13704531	-0.00113782	0.00329347	0.730383
cg13704548	-0.000562867	0.00209801	0.788973
cg13704590	-0.0514138	0.0301816	0.0912516
cg13704599	0.00251209	0.00292131	0.391671
cg13704629	4.40807e-06	0.00353072	0.999006
cg13704654	-0.0032176	0.00510455	0.529756
cg13704678	-0.00190178	0.00188728	0.315781
cg13704680	-0.0133477	0.0163171	0.415084
cg13704772	0.00391809	0.00603759	0.5177
cg13704793	-0.000375932	0.003822	0.921822
cg13704930	-0.00692466	0.00510902	0.178024
cg13704933	-0.00155866	0.00477916	0.74493
cg13704954	-0.0126912	0.00790702	0.111299
cg13705047	-0.00133729	0.0057334	0.815997
cg13705076	-0.00149336	0.00393444	0.704989
cg13705119	0.00259746	0.00386644	0.503097
cg13705169	0.0102026	0.00501815	0.0444028
cg13705180	-0.0202221	0.00926266	0.0311085
cg13705216	-0.00212187	0.00305458	0.488712
cg13705241	0.00564048	0.0062365	0.367708
cg13705250	0.00477691	0.00329306	0.149686
cg13705251	0.00173244	0.00139867	0.218071
cg13705274	0.013018	0.00671679	0.0551244
cg13705284	-0.0124842	0.0107672	0.248734
cg13705391	0.00128528	0.00396806	0.746613
cg13705405	-0.0149146	0.00889039	0.0962124
cg13705457	0.00273571	0.00561293	0.626932
cg13705518	-0.000665761	0.00324619	0.837874
cg13705556	0.00528254	0.00647887	0.416603
cg13705641	-0.014616	0.00902337	0.108089
cg13705753	0.00704481	0.00682	0.303846
cg13705774	0.0091128	0.00426892	0.0349671
cg13705784	-0.000567114	0.00153918	0.713231
cg13705810	0.00743964	0.00413601	0.0747519
cg13705828	-0.00398452	0.0103735	0.701629
cg13705871	-0.0073284	0.00359095	0.043622
cg13705873	0.000466063	0.0039011	0.905117
cg13705888	-0.00678131	0.00495851	0.174172
cg13705949	-0.00748245	0.00328756	0.024748
cg13705956	-0.000874436	0.00286999	0.761173
cg13706028	0.00480311	0.00484195	0.323347
cg13706029	0.00222107	0.00351523	0.528778
cg13706041	0.00160128	0.00174081	0.35963
cg13706058	0.00381954	0.00413007	0.357051
cg13706066	-0.00084825	0.00170706	0.620228
cg13706079	0.00152163	0.00796823	0.848901
cg13706097	0.000673537	0.00485903	0.890003
cg13706211	-0.00960154	0.00610121	0.118375
cg13706315	-0.000775408	0.00675917	0.908873
cg13706317	0.00753528	0.0037912	0.0492996
cg13706325	0.00293736	0.00278323	0.293523
cg13706352	0.000264485	0.00115508	0.819305
cg13706362	-0.00279557	0.00567843	0.623461
cg13706404	-0.0177267	0.0105917	0.0969923
cg13706434	0.00291363	0.00583696	0.618639
cg13706567	-0.00387334	0.00296356	0.193893
cg13706582	-0.0124059	0.00770546	0.110209
cg13706611	-0.000821798	0.00529143	0.876859
cg13706613	-0.00628817	0.00446006	0.161345
cg13706680	-0.00404795	0.00754845	0.592841
cg13706730	-0.00843478	0.00572673	0.143588
cg13706769	0.00753456	0.00350956	0.0339607
cg13706784	-0.00392972	0.00855326	0.646808
cg13706908	-0.00792214	0.00486019	0.10591
cg13707002	-0.00262131	0.0040304	0.516775
cg13707005	-0.00209419	0.00654119	0.749448
cg13707025	0.00454703	0.00453085	0.317749
cg13707073	-0.00193169	0.00974059	0.84316
cg13707123	0.00957872	0.00870278	0.273408
cg13707189	-0.00395225	0.00780257	0.613479
cg13707194	0.000777462	0.00974321	0.936542
cg13707224	-0.0157934	0.00816807	0.0556921
cg13707335	-0.00374663	0.00917993	0.683956
cg13707337	0.00490493	0.00477297	0.30633
cg13707358	-0.00253779	0.00495759	0.60973
cg13707371	-0.0177256	0.0190173	0.353301
cg13707395	0.00093172	0.00128029	0.46829
cg13707514	0.000200816	0.00439911	0.963671
cg13707548	-0.00402856	0.0039777	0.313345
cg13707560	-0.00104312	0.00143193	0.467847
cg13707567	0.000615007	0.00580901	0.915874
cg13707623	-0.0031011	0.00238696	0.19655
cg13707645	-0.00670697	0.00532505	0.210463
cg13707690	0.00692977	0.0150962	0.647094
cg13707717	0.00283176	0.0031136	0.365049
cg13707733	7.93928e-05	0.000933506	0.932375
cg13707760	0.00228705	0.00347479	0.511771
cg13707777	-0.00338319	0.00685888	0.622797
cg13707780	-0.00280824	0.00156497	0.0754401
cg13707793	0.0153286	0.0120288	0.205185
cg13707794	0.0112899	0.0080219	0.162084
cg13707797	-0.00810826	0.00489359	0.100335
cg13707813	0.00276507	0.00291113	0.344245
cg13707894	0.022577	0.0176448	0.203356
cg13707943	0.0106271	0.00412556	0.0112995
cg13707945	-0.00457664	0.00645725	0.479946
cg13707951	-0.00296964	0.00527895	0.57487
cg13707960	-0.000733573	0.00831938	0.929894
cg13707972	-0.0110968	0.00656089	0.0935496
cg13707988	0.00257103	0.00757276	0.734861
cg13708016	-0.0011911	0.012202	0.922412
cg13708055	-0.0056445	0.00442772	0.205015
cg13708158	-0.00140054	0.0030962	0.651898
cg13708191	-0.00128714	0.00492234	0.794195
cg13708206	0.00141964	0.00793417	0.858318
cg13708218	-0.000355577	0.00108365	0.743426
cg13708222	0.000468338	0.00703912	0.947072
cg13708259	-0.000968563	0.00190523	0.612194
cg13708298	-0.00425302	0.00464458	0.361794
cg13708301	-0.00137096	0.00360337	0.70432
cg13708378	0.00607142	0.00891349	0.497183
cg13708436	-0.00483648	0.00343939	0.162433
cg13708460	-0.00436451	0.00519403	0.402534
cg13708475	-0.0118975	0.00724984	0.103587
cg13708497	-0.000346272	0.00147098	0.814327
cg13708609	0.000656652	0.00335685	0.845266
cg13708613	0.00449962	0.00395975	0.25824
cg13708635	-0.00519493	0.00275761	0.0621781
cg13708645	-0.00162338	0.00139094	0.245646
cg13708727	0.00166376	0.00128195	0.197009
cg13708740	0.000352666	0.00315011	0.911061
cg13708759	0.00302482	0.00515555	0.558578
cg13708803	0.00214704	0.00566195	0.705254
cg13708832	0.000117689	0.00129004	0.927474
cg13708891	-0.00911024	0.00419012	0.0317928
cg13708908	-0.000950596	0.00388467	0.807133
cg13708910	0.000943866	0.00284267	0.740483
cg13708959	-0.000374161	0.00292475	0.898435
cg13708995	-0.00164497	0.00842253	0.845507
cg13709023	0.00436979	0.00381378	0.254324
cg13709043	-0.0047759	0.00976997	0.625915
cg13709054	-0.00119101	0.00151628	0.433827
cg13709128	0.000826512	0.00220258	0.708186
cg13709145	0.006508	0.00815208	0.426372
cg13709186	-0.00204057	0.00459439	0.657795
cg13709259	-0.00271181	0.0042466	0.524398
cg13709263	-0.000905145	0.00521276	0.862461
cg13709271	-0.00213844	0.00396651	0.590871
cg13709351	-0.00182804	0.00333874	0.585107
cg13709386	0.00807067	0.0103956	0.439174
cg13709393	0.00117785	0.00276367	0.670786
cg13709442	0.0119234	0.00565712	0.0372897
cg13709487	-0.00359628	0.00455516	0.43149
cg13709496	0.0043585	0.0055227	0.431664
cg13709520	-0.00573847	0.00377843	0.131645
cg13709529	0.000333124	0.00291484	0.909216
cg13709547	0.00049033	0.00533094	0.92688
cg13709561	-0.0022081	0.00324157	0.497161
cg13709580	0.0021789	0.00394168	0.581511
cg13709612	0.00488986	0.00439409	0.268166
cg13709618	0.00179159	0.00632195	0.777399
cg13709634	0.00169423	0.00285458	0.554036
cg13709639	0.00339622	0.00171775	0.0504841
cg13709640	0.00430718	0.00551364	0.436341
cg13709646	-0.00405444	0.0039302	0.304477
cg13709682	0.00953522	0.0183071	0.6035
cg13709689	0.0059899	0.00608607	0.327139
cg13709720	0.00449166	0.00340089	0.189284
cg13709765	0.00148649	0.00111613	0.185622
cg13709778	-0.00811606	0.0059933	0.178402
cg13709851	0.000232175	0.00124833	0.85279
cg13709858	0.000822569	0.00377355	0.827839
cg13709870	0.000555703	0.00180817	0.759163
cg13709876	0.00281161	0.00707268	0.691733
cg13709892	0.00107294	0.00111307	0.33715
cg13709894	0.000453716	0.004589	0.921418
cg13709913	-0.000444501	0.00365432	0.903404
cg13709923	-0.00465457	0.00335841	0.168518
cg13709982	0.00388568	0.00962806	0.687292
cg13710027	0.000991927	0.00126281	0.433823
cg13710037	0.000380313	0.00137148	0.78206
cg13710086	-0.00222232	0.0049209	0.652424
cg13710087	-0.00103233	0.00418607	0.80566
cg13710107	-0.0220796	0.0130315	0.0929831
cg13710161	0.000424233	0.00141297	0.764549
cg13710279	-0.00569013	0.00736843	0.441604
cg13710297	0.00408854	0.00487602	0.403536
cg13710341	0.00099604	0.00483269	0.837083
cg13710343	0.00346586	0.00494924	0.485204
cg13710352	-0.00740106	0.00658357	0.263344
cg13710361	-0.00268982	0.00405248	0.508216
cg13710369	0.011455	0.00980024	0.244946
cg13710375	0.000410701	0.00329215	0.900944
cg13710390	0.0720714	0.0393079	0.0693823
cg13710434	0.00623525	0.0110904	0.575088
cg13710520	-0.00261762	0.00393084	0.506832
cg13710542	0.00215978	0.00345259	0.532879
cg13710553	-0.00336164	0.00393708	0.395016
cg13710556	0.0102643	0.0103943	0.325527
cg13710557	0.00533137	0.00364264	0.146104
cg13710562	0.00619094	0.00442741	0.164779
cg13710586	0.00174194	0.00424466	0.682307
cg13710613	-0.00350569	0.00733297	0.633531
cg13710625	-0.00969517	0.00736146	0.190521
cg13710660	-0.00588473	0.00359539	0.104491
cg13710662	-0.000217425	0.00328178	0.947295
cg13710703	-0.00115649	0.00125483	0.3587
cg13710707	0.0011167	0.00529042	0.833209
cg13710719	-0.0062269	0.00352883	0.0803607
cg13710761	0.00562987	0.00356462	0.117071
cg13710790	0.000408064	0.0031604	0.897496
cg13710798	0.00441632	0.00538408	0.413814
cg13710810	-0.00652324	0.0052857	0.219738
cg13710814	-0.00689149	0.00470078	0.145442
cg13710816	0.0024235	0.00350904	0.491218
cg13710842	0.00113914	0.00146643	0.438908
cg13710846	0.00246465	0.00314986	0.435593
cg13710898	0.00627297	0.00454272	0.170064
cg13710925	-0.00790171	0.00554894	0.157226
cg13710937	-0.0148943	0.00940192	0.115973
cg13710942	-0.00159763	0.00473395	0.736384
cg13710960	0.000263222	0.00455884	0.95406
cg13710969	-0.00232547	0.00694029	0.7382
cg13710976	-0.00347367	0.00392394	0.377918
cg13710999	0.00449882	0.00302142	0.139304
cg13711063	0.00924653	0.0076127	0.227066
cg13711129	-0.00415334	0.0047531	0.384087
cg13711138	-0.00390072	0.00319559	0.224779
cg13711143	-0.00565969	0.00618579	0.362183
cg13711144	-0.0099987	0.00577839	0.0863202
cg13711186	0.0057601	0.00284105	0.0449906
cg13711238	-0.0095578	0.00475024	0.0466131
cg13711265	-0.00786349	0.00339801	0.0224835
cg13711375	-0.00130801	0.00527203	0.804508
cg13711385	0.00345619	0.0035159	0.327718
cg13711394	0.00665056	0.00693687	0.339761
cg13711434	0.00319972	0.0148648	0.82996
cg13711457	0.000842336	0.00331752	0.800034
cg13711485	-0.00216047	0.00404856	0.594648
cg13711520	-0.000569249	0.00787246	0.942485
cg13711528	-0.000853622	0.003061	0.780859
cg13711538	-0.00375382	0.00284848	0.190249
cg13711543	-0.000288479	0.003897	0.941122
cg13711552	-0.00987791	0.00637526	0.124104
cg13711592	0.00465847	0.0056228	0.409151
cg13711609	-0.0010282	0.00116058	0.37755
cg13711625	-0.0050316	0.00330199	0.130375
cg13711653	-0.0169084	0.00790502	0.0346119
cg13711691	0.00273908	0.00713594	0.701823
cg13711717	0.00323738	0.00394192	0.413238
cg13711762	-0.0142876	0.00664742	0.0337593
cg13711851	0.00345218	0.00366052	0.347667
cg13711866	0.00565169	0.00355592	0.114795
cg13711873	0.00482942	0.00599023	0.421826
cg13711885	0.00275747	0.00307635	0.371992
cg13711950	0.000247887	0.00339701	0.941958
cg13711966	-0.00618097	0.00424205	0.147895
cg13712012	-0.00726651	0.0116656	0.534615
cg13712042	0.00624855	0.00765085	0.415826
cg13712154	-0.00472618	0.00921491	0.609043
cg13712171	0.00613371	0.00386848	0.115659
cg13712183	-0.00244317	0.00508804	0.632037
cg13712197	0.0039102	0.00982741	0.691471
cg13712346	-0.00210395	0.00321486	0.514165
cg13712385	-0.00193687	0.00302511	0.523309
cg13712409	0.00218081	0.00409287	0.595206
cg13712459	-0.00588188	0.00567607	0.302314
cg13712466	-0.00602594	0.00711324	0.398721
cg13712476	0.00252139	0.00240874	0.297462
cg13712505	-0.00458743	0.0154488	0.767059
cg13712518	0.00172436	0.00519299	0.740469
cg13712544	0.00362325	0.00333793	0.280041
cg13712573	0.00423585	0.00429799	0.326482
cg13712599	-0.00045269	0.00436434	0.917573
cg13712627	-0.000155887	0.00446605	0.972218
cg13712686	0.0024376	0.00736766	0.741375
cg13712724	0.000291647	0.00299069	0.922489
cg13712818	-0.000830709	0.00672506	0.901913
cg13712826	-0.00793205	0.00846671	0.350851
cg13712829	-0.00418006	0.004165	0.317726
cg13712852	-0.0027138	0.00322309	0.401589
cg13712940	0.00138794	0.00626248	0.825008
cg13712945	-0.010606	0.00589401	0.0746382
cg13712950	-0.0134983	0.0122968	0.274685
cg13712952	0.000148422	0.00532026	0.977794
cg13712979	0.00473385	0.0092757	0.610811
cg13713010	-0.0056862	0.00383134	0.140584
cg13713044	0.0313008	0.0208187	0.135526
cg13713046	0.00520491	0.00358707	0.149569
cg13713052	-0.000197989	0.00154003	0.897935
cg13713085	-0.00801877	0.00627339	0.203815
cg13713148	-0.0062201	0.00739803	0.402264
cg13713152	-0.00500468	0.0039052	0.20265
cg13713172	0.00734445	0.00825029	0.375264
cg13713218	-0.017845	0.0254738	0.485054
cg13713253	-0.000673892	0.00520539	0.897226
cg13713257	-0.000531527	0.00665024	0.936439
cg13713283	-0.000612336	0.0039925	0.878381
cg13713315	0.00610747	0.00549112	0.268415
cg13713350	0.00407548	0.0034282	0.237029
cg13713375	0.00140835	0.00306879	0.647175
cg13713381	-0.000693754	0.00106047	0.514327
cg13713450	0.00094263	0.00130534	0.471719
cg13713452	-0.00109594	0.00780073	0.888523
cg13713522	-0.00475255	0.00491078	0.33524
cg13713537	-0.00327037	0.00439822	0.458696
cg13713563	-0.0143489	0.00808568	0.0786807
cg13713574	-0.0117889	0.00884413	0.18525
cg13713602	-2.14134e-05	0.00315391	0.994595
cg13713663	-0.0124014	0.00763932	0.107322
cg13713667	0.000190085	0.00385677	0.960779
cg13713677	-0.000104987	0.00133558	0.937485
cg13713718	0.000178368	0.00333751	0.957474
cg13713723	-0.00134055	0.00367477	0.71595
cg13713728	-0.00177128	0.00288052	0.539858
cg13713771	0.00166563	0.00483654	0.731203
cg13713821	-0.00200404	0.0047011	0.670714
cg13713830	0.000754115	0.00341395	0.825578
cg13713832	-0.00013267	0.00378735	0.972118
cg13713851	-0.00994678	0.00649629	0.128552
cg13713922	0.00856518	0.00522266	0.10381
cg13713927	0.00481189	0.00730096	0.511199
cg13713989	0.00375015	0.0037342	0.317412
cg13714004	-0.00156141	0.00290836	0.592422
cg13714014	0.00205933	0.00644187	0.749807
cg13714015	0.00228708	0.00314445	0.468537
cg13714026	0.0146403	0.0112473	0.195697
cg13714039	-0.000673341	0.0013229	0.611761
cg13714055	-0.00888837	0.00788922	0.2623
cg13714086	-0.00368737	0.00486381	0.449969
cg13714087	0.00440645	0.00342981	0.20153
cg13714160	0.00445039	0.00598907	0.458986
cg13714227	-0.0020264	0.00780201	0.79555
cg13714241	-0.00779497	0.00748631	0.300011
cg13714256	0.0202561	0.00846087	0.0183226
cg13714266	-0.00651555	0.00698076	0.352643
cg13714278	-0.0154485	0.00757084	0.0436496
cg13714288	0.00155226	0.0071223	0.82787
cg13714301	0.00375861	0.00720839	0.603103
cg13714322	0.00208942	0.00467211	0.655587
cg13714378	0.000369642	0.0116381	0.974719
cg13714403	-0.00423962	0.0040505	0.297496
cg13714407	0.00315596	0.0134559	0.814993
cg13714437	0.00124057	0.0014788	0.403312
cg13714475	0.000873871	0.00520917	0.867077
cg13714490	0.000574857	0.0016227	0.72381
cg13714540	0.00313645	0.00447201	0.484538
cg13714570	0.004144	0.00331899	0.214425
cg13714586	0.000635688	0.00159082	0.690213
cg13714594	1.25778e-05	0.00642224	0.998441
cg13714636	-0.00638753	0.0049904	0.203203
cg13714644	-0.00642686	0.00531384	0.229034
cg13714689	-0.00367995	0.00863124	0.67067
cg13714691	-0.00687364	0.00904089	0.448682
cg13714715	-0.000853769	0.00104208	0.414361
cg13714719	-0.00647254	0.00627264	0.304356
cg13714749	0.00165265	0.00503599	0.743398
cg13714791	0.0177985	0.0100904	0.0804755
cg13714792	-0.00360497	0.00427698	0.401094
cg13714797	0.00759649	0.00655403	0.248898
cg13714832	-0.00474806	0.00533367	0.375263
cg13714834	-0.000960675	0.0057453	0.867506
cg13714844	-0.00469734	0.00880889	0.594917
cg13714895	0.00302998	0.00711957	0.671227
cg13714938	0.0035649	0.00475377	0.45488
cg13714975	0.00717046	0.00705272	0.31149
cg13714987	0.0107908	0.00842933	0.203139
cg13714995	0.00225205	0.00314853	0.475931
cg13715001	0.000758442	0.00120593	0.530678
cg13715080	-0.0100729	0.00526675	0.0583613
cg13715127	-0.00575064	0.00357996	0.111015
cg13715209	0.00133094	0.00196433	0.499452
cg13715222	0.00266283	0.00712701	0.709389
cg13715254	7.15279e-05	0.00304727	0.981315
cg13715276	0.00121052	0.00338047	0.720948
cg13715284	0.00504854	0.00305533	0.10126
cg13715319	9.91701e-05	0.00320631	0.975381
cg13715401	-5.68482e-05	0.00525887	0.991394
cg13715446	0.002918	0.00363683	0.424051
cg13715502	0.00659054	0.00512627	0.20122
cg13715590	-0.00579228	0.00611982	0.345943
cg13715631	-0.00141425	0.00255356	0.580795
cg13715742	-0.000950862	0.00539893	0.860518
cg13715750	0.00469064	0.00854458	0.584125
cg13715752	0.00192383	0.00349911	0.583549
cg13715758	-0.000839683	0.000935409	0.37129
cg13715761	-0.000529968	0.00210594	0.80177
cg13715798	0.000400734	0.00346876	0.908235
cg13715820	0.00210646	0.0018939	0.26842
cg13715827	0.00758644	0.00597282	0.20666
cg13715862	0.000326356	0.0013936	0.815272
cg13715956	0.00119301	0.00720441	0.868774
cg13715975	0.00111938	0.00355776	0.753626
cg13716008	-0.00319858	0.00108993	0.00405195
cg13716020	-0.0135736	0.00760629	0.0770461
cg13716026	0.0137605	0.00896375	0.127573
cg13716033	0.00283291	0.00869131	0.745073
cg13716034	0.0123363	0.00605522	0.043978
cg13716074	-0.000598293	0.00160773	0.710496
cg13716104	-0.00123105	0.00229988	0.593526
cg13716143	0.00227186	0.00668535	0.734624
cg13716144	-0.00254372	0.00481508	0.598349
cg13716165	0.0129901	0.00685723	0.0607554
cg13716167	0.000752851	0.00423611	0.859262
cg13716200	0.00111485	0.00501848	0.824602
cg13716222	0.00663117	0.00321927	0.0417323
cg13716321	0.000607247	0.00548544	0.912051
cg13716323	-0.00283483	0.00753254	0.707372
cg13716409	-0.00318123	0.00281951	0.261609
cg13716414	0.00492313	0.0100045	0.623617
cg13716443	-0.00150526	0.00818793	0.854472
cg13716453	-0.000899005	0.00340016	0.791957
cg13716458	0.00433947	0.00447237	0.333996
cg13716506	-0.00194655	0.00933991	0.835285
cg13716536	0.00276426	0.0109531	0.801216
cg13716544	-0.00697712	0.00586711	0.236879
cg13716566	-0.00272347	0.00412042	0.509989
cg13716584	-0.00247007	0.00374922	0.511362
cg13716585	0.00103913	0.00328307	0.752204
cg13716619	-0.000980117	0.00537378	0.855607
cg13716638	-0.00174949	0.00195339	0.372378
cg13716695	0.000285745	0.00759115	0.97004
cg13716760	-0.00757277	0.00907487	0.405789
cg13716776	-0.00758886	0.00551523	0.171572
cg13716778	-0.0138854	0.00786326	0.0801449
cg13716787	0.00529362	0.00563482	0.349523
cg13716790	0.00266654	0.00439587	0.545343
cg13716825	-0.00243622	0.0013956	0.0836139
cg13716827	-0.00584636	0.00739134	0.43063
cg13716829	0.00103836	0.00205333	0.614064
cg13716840	0.000409268	0.0028335	0.885413
cg13716848	0.00635291	0.0125145	0.612701
cg13716849	-0.0208844	0.00959456	0.0316028
cg13716852	0.00505286	0.004437	0.257216
cg13716873	-0.000882516	0.00276107	0.749846
cg13716880	0.00597214	0.005485	0.278573
cg13716933	-0.00210533	0.00208923	0.315768
cg13716995	-0.0013037	0.00539752	0.80958
cg13717023	-0.00045694	0.00109319	0.676757
cg13717076	0.0154517	0.00772799	0.0479815
cg13717145	-0.00591248	0.00615008	0.338439
cg13717233	0.00432156	0.00346382	0.21477
cg13717247	0.00162668	0.00576066	0.778175
cg13717325	-0.00407852	0.00288509	0.160237
cg13717333	-0.00334614	0.00158383	0.0368498
cg13717338	0.00114358	0.00451923	0.800695
cg13717343	0.00680792	0.00356231	0.0585479
cg13717350	0.00112691	0.00658375	0.864402
cg13717357	-0.0252428	0.00842977	0.00338405
cg13717374	-0.00109319	0.0036445	0.764767
cg13717378	0.00589697	0.00478768	0.220642
cg13717394	-0.00372457	0.00422046	0.379395
cg13717425	0.00358343	0.00466592	0.444102
cg13717446	0.0016994	0.00823074	0.836799
cg13717514	-0.000837651	0.0069744	0.904616
cg13717532	-0.00418491	0.00403196	0.301536
cg13717540	-0.00418879	0.00450016	0.353954
cg13717541	0.00967033	0.0109117	0.377391
cg13717553	-0.00108225	0.00429019	0.801301
cg13717555	0.000338527	0.00305176	0.911871
cg13717562	-0.00834431	0.00527485	0.116491
cg13717680	0.00329311	0.00512277	0.521643
cg13717684	-0.00130311	0.00775819	0.866913
cg13717725	-0.000145876	0.00201189	0.942328
cg13717762	-0.0210885	0.016311	0.198707
cg13717768	0.00517442	0.00729115	0.479375
cg13717817	0.0035221	0.00366973	0.339238
cg13717864	-0.000228587	0.00374225	0.951402
cg13717880	-0.00058295	0.00212248	0.784087
cg13717933	0.000534121	0.00505049	0.915965
cg13717945	-0.00578228	0.00389723	0.1407
cg13718003	-0.00451697	0.00542048	0.40644
cg13718098	0.00170813	0.0022362	0.446559
cg13718100	-0.00072633	0.00253987	0.775428
cg13718141	0.00456634	0.00521128	0.382774
cg13718179	-0.00218047	0.00365738	0.552255
cg13718185	-0.00237871	0.00763396	0.755927
cg13718275	-0.0129451	0.0125352	0.303971
cg13718278	-0.000778151	0.00292898	0.79098
cg13718312	-0.000546221	0.00395843	0.890497
cg13718369	-0.0017108	0.00292849	0.560266
cg13718387	-8.2457e-05	0.0066097	0.990069
cg13718418	0.000347141	0.00537069	0.948579
cg13718462	-0.00218572	0.0053143	0.681646
cg13718517	0.00862448	0.00466639	0.0672094
cg13718535	0.000328351	0.00284244	0.908242
cg13718539	0.000376507	0.00397422	0.924693
cg13718559	0.00359707	0.00323213	0.268129
cg13718616	0.000927141	0.00463134	0.841696
cg13718666	-0.000584138	0.000930897	0.531609
cg13718686	-0.002853	0.00340999	0.404566
cg13718729	-0.000206934	0.00620958	0.973475
cg13718827	0.00067096	0.00225987	0.767091
cg13718831	-0.00482914	0.00691109	0.486156
cg13718839	0.00649415	0.0101914	0.525282
cg13718870	0.00733054	0.00381861	0.0574409
cg13718872	0.00542446	0.00439909	0.220126
cg13718930	-0.0023791	0.00465793	0.610522
cg13718943	-0.00275289	0.00341234	0.421524
cg13718960	0.0221506	0.00896432	0.0149808
cg13718961	-0.00173985	0.00312557	0.578876
cg13718963	0.00311373	0.00368683	0.400161
cg13718964	-0.00184051	0.0060034	0.759733
cg13718972	-0.0112734	0.00829361	0.176787
cg13719084	0.00330486	0.01336	0.805075
cg13719099	0.00359368	0.00438112	0.413807
cg13719188	0.00034628	0.000937404	0.712525
cg13719225	-0.00413469	0.00518697	0.427063
cg13719228	0.00972242	0.00647584	0.136082
cg13719243	0.00151919	0.00219416	0.490135
cg13719246	-0.00398612	0.0174571	0.8198
cg13719284	-0.00791899	0.0070088	0.260948
cg13719287	0.0066991	0.00356045	0.062496
cg13719295	0.0464382	0.0168802	0.00693004
cg13719314	-0.000738173	0.00622137	0.905764
cg13719335	-5.19366e-05	0.00307526	0.986556
cg13719412	-0.00406118	0.00454854	0.37385
cg13719442	-0.00772368	0.00976802	0.430784
cg13719443	0.00548669	0.00512993	0.287123
cg13719466	-0.0065448	0.00333692	0.0523226
cg13719478	-0.00495209	0.00362835	0.175041
cg13719529	0.00088596	0.00484872	0.855348
cg13719567	-0.00184539	0.00530776	0.728735
cg13719687	0.00211702	0.0015031	0.161774
cg13719712	-0.000181284	0.00398054	0.963756
cg13719746	0.00688005	0.00628202	0.27578
cg13719771	-0.000978068	0.00480302	0.839007
cg13719843	0.00123548	0.00150958	0.414852
cg13719885	0.000579823	0.00162497	0.721898
cg13719901	-0.00114553	0.0014441	0.429311
cg13719966	-0.00672119	0.00421132	0.113311
cg13720018	-0.00110798	0.00361321	0.759682
cg13720022	0.00330457	0.00472374	0.485648
cg13720023	0.00126633	0.00379583	0.739297
cg13720047	-0.00418809	0.0086707	0.630027
cg13720090	-0.00215503	0.00360088	0.550732
cg13720108	0.00774978	0.00334246	0.0222322
cg13720140	0.00476661	0.00344064	0.168687
cg13720163	0.00446271	0.0047852	0.35303
cg13720215	-0.00786696	0.0147763	0.595501
cg13720262	-0.00150611	0.00400278	0.70743
cg13720278	4.55743e-05	0.00380384	0.990462
cg13720293	8.33073e-06	0.00138652	0.995217
cg13720316	-0.00176321	0.00179402	0.327813
cg13720344	0.00202015	0.00136389	0.141372
cg13720362	-0.00138969	0.00569096	0.807528
cg13720395	0.00720001	0.00826808	0.385715
cg13720472	0.0018067	0.00238713	0.450728
cg13720566	-0.00316747	0.00402097	0.432514
cg13720581	-0.00489403	0.00785051	0.534287
cg13720622	-0.00176983	0.00406665	0.664251
cg13720623	0.0071795	0.00328923	0.0311431
cg13720639	0.00464799	0.0038368	0.228283
cg13720686	0.00803129	0.00608688	0.189712
cg13720700	-0.0051729	0.00315018	0.103375
cg13720710	0.0021483	0.00422655	0.612253
cg13720729	0.0031913	0.00395314	0.421215
cg13720737	-0.00343357	0.00927122	0.711823
cg13720744	0.000681609	0.00115132	0.555029
cg13720745	0.00379605	0.00513123	0.460973
cg13720762	0.00959654	0.00991506	0.335192
cg13720781	-0.00504453	0.00688151	0.465056
cg13720865	0.00662358	0.00721723	0.360725
cg13720868	-0.0104128	0.00532729	0.0531217
cg13720870	0.00013994	0.00519063	0.97854
cg13720890	0.00210973	0.00595975	0.724007
cg13720922	0.00244537	0.0038916	0.531041
cg13721028	0.00507417	0.00554336	0.361969
cg13721132	-0.000147039	0.00350252	0.966589
cg13721134	0.00042932	0.00917508	0.962762
cg13721165	0.00285489	0.00197915	0.151957
cg13721169	0.0024215	0.00582171	0.678247
cg13721170	0.0160918	0.00897469	0.0756685
cg13721185	0.00236891	0.00610135	0.698561
cg13721204	0.00646634	0.00743981	0.386622
cg13721246	-0.000105788	0.00519438	0.983788
cg13721302	0.00798405	0.00422914	0.0616321
cg13721383	-0.00124313	0.00193443	0.521774
cg13721404	0.00331218	0.00131474	0.0131709
cg13721412	-0.000935435	0.0041499	0.82207
cg13721464	-0.00882536	0.00607303	0.148963
cg13721479	-0.00241326	0.0033905	0.478086
cg13721505	-0.000452121	0.0071272	0.949532
cg13721515	0.00909895	0.0120599	0.452145
cg13721534	0.00124696	0.00524998	0.81269
cg13721560	5.929e-05	0.00119467	0.960507
cg13721576	-0.00090321	0.00305652	0.768157
cg13721589	0.000172325	0.00584418	0.976529
cg13721644	-0.0029645	0.00405612	0.466383
cg13721688	0.000397007	0.00423237	0.925434
cg13721800	0.000455995	0.0058876	0.938404
cg13721814	0.0141076	0.00437033	0.00163531
cg13721907	0.00213903	0.00586688	0.716102
cg13721930	0.000326881	0.00356488	0.927104
cg13721937	-0.00379263	0.00477107	0.42834
cg13721989	0.0134574	0.0116005	0.248489
cg13722048	0.00782482	0.00528247	0.141339
cg13722084	0.00944205	0.00796293	0.23823
cg13722096	-0.00140299	0.00453917	0.757831
cg13722120	0.0029947	0.00562281	0.595367
cg13722123	0.000946256	0.00155523	0.54413
cg13722127	0.00255096	0.00501899	0.61227
cg13722221	0.0089768	0.0082827	0.280781
cg13722340	-0.000573009	0.00264621	0.828962
cg13722347	0.0009627	0.00453802	0.832383
cg13722354	-0.00338213	0.00350213	0.336258
cg13722389	0.00367632	0.00363646	0.314213
cg13722419	-0.0097801	0.00940452	0.300609
cg13722431	0.00175855	0.00378059	0.642726
cg13722505	-0.000708351	0.00382831	0.853541
cg13722517	-0.00974798	0.0135623	0.473788
cg13722539	-0.00291031	0.00149632	0.0542846
cg13722566	-0.000392384	0.00454918	0.931419
cg13722605	0.00341615	0.00402283	0.397587
cg13722619	0.00172089	0.00475692	0.718209
cg13722651	0.00096403	0.00234571	0.681875
cg13722700	-0.00087515	0.00696507	0.900235
cg13722708	-0.00442256	0.006882	0.52178
cg13722715	-0.0250453	0.0103966	0.0176276
cg13722794	-0.00502923	0.0115676	0.664566
cg13722971	-0.00448284	0.00654373	0.494722
cg13723005	-0.00212885	0.00386491	0.582858
cg13723006	-0.000949179	0.00387133	0.806764
cg13723011	0.00273757	0.00632024	0.665743
cg13723038	0.00188582	0.003389	0.579011
cg13723054	-0.00426992	0.0065784	0.517614
cg13723069	-0.00322629	0.00339893	0.344559
cg13723078	-0.00512866	0.00433421	0.239197
cg13723190	0.000673122	0.00510271	0.895289
cg13723200	0.00369479	0.00389319	0.344645
cg13723230	-0.00217148	0.00140432	0.124857
cg13723257	-0.000714542	0.00427846	0.867664
cg13723316	-0.00236388	0.00332299	0.478333
cg13723336	-0.00284184	0.00479643	0.554716
cg13723397	-0.00167193	0.00321316	0.603854
cg13723410	-0.00611542	0.00620575	0.32653
cg13723420	0.00120941	0.00308552	0.69583
cg13723431	0.00590853	0.00849718	0.488275
cg13723441	0.00542113	0.00416184	0.19539
cg13723490	0.000522038	0.00392309	0.894378
cg13723492	-0.00399568	0.00540049	0.460925
cg13723543	-0.00136689	0.00698718	0.845255
cg13723576	0.000128412	0.00446675	0.977116
cg13723594	-0.00209119	0.00348926	0.55017
cg13723693	0.00261952	0.00185374	0.160399
cg13723694	0.000942537	0.0047387	0.8427
cg13723731	0.00281293	0.00335581	0.403688
cg13723759	-0.00286439	0.00401266	0.476812
cg13723763	-0.0101037	0.00899736	0.263853
cg13723766	0.000822531	0.00422579	0.846023
cg13723825	0.000327978	0.000931741	0.725495
cg13723853	0.000367769	0.00203215	0.856714
cg13723867	0.00381761	0.00399632	0.341493
cg13723879	0.00922926	0.0079821	0.250041
cg13723983	0.00158245	0.00587	0.787977
cg13723989	0.00235509	0.00525002	0.654597
cg13723993	0.00216993	0.00387524	0.576633
cg13724111	0.0137544	0.0248652	0.581258
cg13724123	-0.00590314	0.00565686	0.298948
cg13724160	-0.00043596	0.00148274	0.769284
cg13724214	-0.00124357	0.00443965	0.779913
cg13724220	0.00191688	0.0015276	0.212151
cg13724238	0.0055839	0.0076871	0.46911
cg13724248	-0.0236197	0.00799406	0.00381617
cg13724265	-0.00676718	0.00796921	0.397601
cg13724267	0.010103	0.0097179	0.300754
cg13724285	-0.00446656	0.00315474	0.159602
cg13724288	0.000471383	0.00102613	0.646852
cg13724311	-0.0024641	0.00359573	0.49458
cg13724379	0.00417054	0.00318489	0.193052
cg13724383	0.00631973	0.00393928	0.111468
cg13724452	-0.000998268	0.00512314	0.84586
cg13724464	-0.0113644	0.00765915	0.14068
cg13724466	-0.0174676	0.0102931	0.0924696
cg13724480	0.00969464	0.0076038	0.204957
cg13724496	0.000190407	0.00131506	0.885137
cg13724533	-0.0114624	0.00741748	0.12509
cg13724550	0.00492669	0.00295252	0.0979819
cg13724559	-0.00670419	0.00423554	0.116277
cg13724572	0.0122543	0.011479	0.288022
cg13724706	-0.00366294	0.00566658	0.519336
cg13724732	-0.00451617	0.00503767	0.37192
cg13724780	0.00110659	0.00994725	0.911621
cg13724788	-0.00254773	0.00190326	0.183408
cg13724812	-0.00037892	0.00258863	0.883886
cg13724820	0.00659286	0.00335721	0.0520323
cg13724827	0.00147105	0.00302534	0.627745
cg13724886	-0.00401648	0.00371295	0.281687
cg13724976	0.00342268	0.0020585	0.0991684
cg13725041	-0.000391553	0.00393486	0.920912
cg13725087	-0.111536	0.0569779	0.0527721
cg13725148	-0.0130074	0.00764451	0.0916166
cg13725167	-0.00431336	0.00366023	0.241119
cg13725172	-0.000881475	0.00680937	0.897234
cg13725272	-0.000399077	0.000920032	0.665294
cg13725283	-0.00425938	0.00580448	0.464599
cg13725318	0.00335638	0.00349223	0.338573
cg13725340	-0.000339489	0.00181396	0.851879
cg13725342	-0.00506825	0.00355397	0.156627
cg13725408	0.010451	0.012984	0.422572
cg13725458	-0.00477592	0.00571322	0.404967
cg13725516	-0.0120532	0.00574691	0.0382139
cg13725579	-0.00467056	0.0046233	0.314566
cg13725590	0.00907378	0.00761626	0.236027
cg13725599	-0.000348025	0.00306303	0.909742
cg13725609	-0.00257841	0.00777031	0.740639
cg13725636	0.000472938	0.00286846	0.869339
cg13725657	0.00108756	0.00743235	0.883926
cg13725752	0.00256714	0.00442465	0.562952
cg13725763	-0.0145911	0.00550906	0.00925054
cg13725767	0.00315265	0.00395922	0.427554
cg13725782	-0.00216722	0.00238107	0.364679
cg13725803	0.0108236	0.0112698	0.338917
cg13725826	0.00895107	0.00828934	0.282538
cg13725885	-0.00341532	0.00626619	0.58681
cg13725898	-0.00197302	0.00298932	0.510593
cg13725913	-0.000410527	0.00149756	0.784489
cg13725944	-0.00533101	0.0033082	0.109896
cg13726109	-0.0019629	0.00541022	0.717428
cg13726162	-0.000308054	0.00302523	0.919075
cg13726166	-0.00534431	0.00803339	0.507251
cg13726176	0.0042335	0.00525812	0.422447
cg13726184	0.0108467	0.00982409	0.27192
cg13726191	-0.00604983	0.00428072	0.160349
cg13726218	-0.002503	0.00491123	0.6113
cg13726278	-0.00126809	0.00317714	0.690558
cg13726313	-0.000655267	0.00806742	0.935409
cg13726332	-7.62456e-05	0.00163914	0.962982
cg13726408	-0.000290598	0.00390163	0.940761
cg13726456	0.00155253	0.00452871	0.732376
cg13726458	0.00199354	0.00608111	0.743655
cg13726459	0.00137123	0.00606885	0.821656
cg13726463	-0.00932559	0.00674538	0.169564
cg13726491	-0.000672458	0.0074971	0.928689
cg13726504	-0.00451563	0.00607774	0.459051
cg13726507	-0.00128168	0.00485507	0.792274
cg13726531	-0.00387028	0.00323469	0.234031
cg13726541	0.0148217	0.00921146	0.11042
cg13726563	0.00356228	0.00155639	0.023966
cg13726633	-0.00227036	0.00373217	0.544206
cg13726644	0.00535327	0.00282856	0.0609952
cg13726723	-0.000323971	0.0109684	0.976489
cg13726724	0.00014234	0.00271397	0.958266
cg13726748	-0.00285277	0.00321805	0.377252
cg13726789	-0.00929445	0.00781907	0.237076
cg13726814	-0.00694126	0.00338913	0.0428892
cg13726818	0.00338959	0.0104247	0.745676
cg13726828	-0.00551894	0.00375057	0.143962
cg13726843	-0.0008021	0.00542547	0.882735
cg13726878	-0.0031177	0.00227077	0.172504
cg13726887	-0.000378872	0.00308928	0.902611
cg13726901	-0.00442659	0.00356936	0.217507
cg13726962	0.0121011	0.00742199	0.105818
cg13726989	0.00581354	0.00883979	0.512109
cg13727010	0.00166043	0.00196438	0.399763
cg13727042	0.0115645	0.00511525	0.0257039
cg13727066	-0.000703649	0.00897027	0.937616
cg13727085	0.0165439	0.0119423	0.168706
cg13727089	-0.0010732	0.0106557	0.919956
cg13727105	-0.00186241	0.00391992	0.63563
cg13727108	0.00277606	0.0021319	0.195536
cg13727125	-0.000102287	0.00371013	0.978054
cg13727237	-0.0103373	0.0063811	0.108048
cg13727253	-0.00970726	0.0100559	0.336459
cg13727277	-0.00292923	0.00466314	0.531173
cg13727283	9.34228e-05	0.00323543	0.977016
cg13727338	0.00128444	0.00458821	0.780037
cg13727362	-0.000914668	0.00143656	0.525615
cg13727383	-0.00411652	0.00490702	0.40331
cg13727420	-0.0018481	0.00338312	0.585966
cg13727618	0.00195815	0.00518478	0.706388
cg13727625	0.00934104	0.00744804	0.212395
cg13727626	-0.000857322	0.00383893	0.823691
cg13727629	0.00449539	0.00656908	0.495183
cg13727630	-0.0121256	0.00751952	0.109657
cg13727659	-0.00581275	0.00511704	0.258398
cg13727691	-0.00308599	0.00431196	0.475678
cg13727710	0.00283783	0.0066098	0.668502
cg13727793	-0.0100459	0.00555213	0.0730738
cg13727808	0.00306999	0.00290048	0.29213
cg13727815	0.0114261	0.0107201	0.288781
cg13727824	-0.00143396	0.00297081	0.630264
cg13727849	0.0126257	0.00923381	0.174259
cg13727946	0.0058011	0.00990416	0.55924
cg13727957	-0.00102844	0.00518343	0.843085
cg13728003	-0.00348713	0.00904424	0.700551
cg13728039	-0.0023788	0.00683053	0.728299
cg13728060	0.00691274	0.00300185	0.0231354
cg13728069	-0.00219009	0.00843747	0.795674
cg13728096	-0.0193356	0.0109366	0.0797881
cg13728101	0.0115225	0.0107626	0.286647
cg13728103	0.00160325	0.00346357	0.644342
cg13728104	-0.00324814	0.00521346	0.534531
cg13728106	0.00215609	0.00363258	0.554015
cg13728107	0.00521734	0.00722509	0.471729
cg13728108	0.00183247	0.00329212	0.578896
cg13728115	0.00668271	0.00874868	0.446561
cg13728128	-0.0181235	0.00986077	0.0687211
cg13728131	0.000378651	0.00485654	0.937993
cg13728149	0.0292446	0.044354	0.511028
cg13728252	-0.0174019	0.00476651	0.000398782
cg13728271	-0.000615061	0.00368733	0.867825
cg13728275	-0.000781674	0.00258245	0.76269
cg13728285	-0.00057768	0.00214858	0.788527
cg13728287	-0.002419	0.0028917	0.404637
cg13728299	0.00978654	0.00866206	0.260967
cg13728304	0.004489	0.00430084	0.29885
cg13728308	0.01926	0.0112799	0.0905069
cg13728327	9.22686e-05	0.00385743	0.980959
cg13728331	-0.00351249	0.00390643	0.370498
cg13728376	-0.000174539	0.00120146	0.884758
cg13728386	-0.0025771	0.00664191	0.698749
cg13728394	-0.00727515	0.00875347	0.407677
cg13728439	0.000700549	0.00501919	0.889247
cg13728441	0.00121296	0.00259538	0.641155
cg13728449	-0.00458941	0.00754216	0.544088
cg13728529	0.0212797	0.0414136	0.608381
cg13728598	0.000686518	0.00156157	0.66105
cg13728604	-0.0126723	0.0240717	0.599622
cg13728650	0.00680274	0.00367479	0.0667766
cg13728763	-0.011286	0.00695529	0.107476
cg13728768	0.000839716	0.00679749	0.901906
cg13728797	0.000919037	0.00463164	0.843072
cg13728813	-0.00294134	0.00678996	0.66571
cg13728831	-0.00992343	0.00427865	0.0221928
cg13728834	0.00123995	0.0062333	0.842683
cg13728836	-0.0165343	0.0103454	0.11281
cg13728948	-0.0037049	0.00313003	0.239053
cg13728951	-0.000896938	0.00193825	0.644436
cg13729043	-0.00333078	0.00623754	0.594407
cg13729073	0.00248655	0.00752002	0.741521
cg13729146	0.0085331	0.00482676	0.0798052
cg13729147	0.00292378	0.00374452	0.436558
cg13729177	0.00114014	0.00540526	0.833325
cg13729210	-0.00583238	0.00239155	0.016309
cg13729231	0.00188206	0.00300033	0.53175
cg13729285	-0.0227446	0.00936288	0.0167207
cg13729392	0.000942311	0.00149246	0.529077
cg13729466	-0.00112758	0.00362282	0.756194
cg13729479	0.00232404	0.00333084	0.486791
cg13729484	-0.0134387	0.00793619	0.0931694
cg13729495	-0.00488952	0.00626927	0.437084
cg13729510	0.0071572	0.0112935	0.527541
cg13729538	0.0035921	0.00427848	0.402935
cg13729541	0.00106231	0.00500219	0.832205
cg13729706	0.00231303	0.00295292	0.435103
cg13729740	0.000226662	0.0037888	0.952402
cg13729766	-0.00750452	0.00397862	0.0618565
cg13729816	-0.0305845	0.0109536	0.00615786
cg13729817	-0.00898311	0.00363044	0.014846
cg13729830	-0.00285412	0.0055603	0.60875
cg13729887	-0.000571163	0.00167862	0.7343
cg13729891	0.000598037	0.00118645	0.615212
cg13729903	0.00213504	0.00566315	0.706883
cg13729931	0.00150509	0.00400417	0.707718
cg13730016	-0.000269372	0.00132671	0.839475
cg13730105	-0.000174568	0.00319741	0.956557
cg13730119	0.00201906	0.00378032	0.594333
cg13730193	0.000333743	0.00202845	0.86961
cg13730219	-0.0271387	0.0147926	0.0692181
cg13730336	-0.0154849	0.0106811	0.149923
cg13730347	-0.0032281	0.00540063	0.551229
cg13730379	-0.0101915	0.00840746	0.227986
cg13730392	-0.003834	0.00438512	0.383815
cg13730497	0.00435853	0.00409559	0.289527
cg13730500	0.0106799	0.00757448	0.161315
cg13730520	0.00408859	0.00341291	0.233456
cg13730534	0.000981469	0.00102797	0.341754
cg13730600	0.00642924	0.00345129	0.0651033
cg13730618	-0.0022284	0.00427612	0.603307
cg13730689	0.00140883	0.00460228	0.760085
cg13730735	-0.000319119	0.00365443	0.93057
cg13730736	0.00381404	0.00792261	0.631163
cg13730743	0.00152982	0.00146479	0.298552
cg13730761	-0.00589626	0.00359067	0.103373
cg13730786	0.00121048	0.00332964	0.716881
cg13730837	0.00336755	0.00402218	0.404238
cg13730841	0.000156423	0.00436502	0.971477
cg13730886	0.00221888	0.00324745	0.495849
cg13730905	-0.00303479	0.0067303	0.652923
cg13730977	-0.0123214	0.00688885	0.0763834
cg13731007	-0.00246227	0.00171022	0.15273
cg13731052	-0.000503707	0.00279461	0.857288
cg13731086	-0.00456082	0.0112436	0.685784
cg13731106	-0.00540887	0.00443581	0.225267
cg13731108	-0.000779204	0.00372055	0.834491
cg13731112	-0.00877639	0.00445418	0.0512635
cg13731115	0.00116861	0.00114949	0.31152
cg13731133	0.00598573	0.00473885	0.20917
cg13731163	0.00687207	0.00946337	0.469246
cg13731311	0.00447407	0.00599009	0.456682
cg13731338	-0.00170449	0.0078952	0.829466
cg13731355	-0.00496047	0.0050537	0.328436
cg13731371	0.000816373	0.00493238	0.868839
cg13731383	0.000993596	0.00133785	0.45923
cg13731387	-0.00131302	0.00234107	0.576012
cg13731397	-0.00272867	0.00412314	0.509461
cg13731422	0.000348572	0.00167745	0.835763
cg13731483	-2.75724e-05	0.00351984	0.993764
cg13731504	0.00125084	0.00139824	0.37293
cg13731523	-0.00224372	0.00599642	0.708981
cg13731525	-0.00804407	0.00430512	0.0643074
cg13731588	0.00198176	0.00717941	0.783031
cg13731605	-0.0123199	0.00836853	0.143779
cg13731609	0.00225091	0.00220634	0.309833
cg13731636	-0.00527019	0.00547159	0.337526
cg13731741	-0.00123599	0.00332848	0.711086
cg13731761	-0.00404977	0.00512669	0.431233
cg13731776	0.00104969	0.00422427	0.804211
cg13731777	0.0107849	0.00670209	0.110392
cg13731800	0.00302697	0.00848259	0.721879
cg13731808	0.000955006	0.00213978	0.656234
cg13731811	-0.00787985	0.00853698	0.357978
cg13731818	-0.00533242	0.005622	0.344922
cg13731820	-0.000434324	0.00330557	0.895701
cg13731828	0.000794758	0.00108238	0.464319
cg13731877	0.00411185	0.014272	0.773798
cg13731926	0.00514278	0.00319218	0.109983
cg13731934	0.00281994	0.0294179	0.923805
cg13731936	0.0120368	0.00609181	0.0506262
cg13732007	0.00368433	0.00891334	0.680141
cg13732043	0.000685184	0.00131343	0.602926
cg13732058	-0.000628967	0.00235275	0.789704
cg13732083	-0.0629116	0.0370941	0.0926634
cg13732093	0.000604597	0.00125896	0.631996
cg13732130	0.00662504	0.00463877	0.15602
cg13732185	0.00610978	0.00412633	0.141499
cg13732201	-0.00321403	0.00348319	0.358133
cg13732216	-0.00251943	0.00559223	0.653204
cg13732249	0.00328364	0.00312323	0.295357
cg13732302	-0.000142619	0.00557799	0.979647
cg13732325	-0.00106544	0.0105742	0.919922
cg13732384	-0.00013836	0.000858734	0.872288
cg13732420	0.00188396	0.00398265	0.637103
cg13732432	8.98268e-05	0.00339782	0.978956
cg13732465	0.000187683	0.00455767	0.967226
cg13732486	-0.00272311	0.00570805	0.634246
cg13732496	0.000111645	0.00259561	0.965768
cg13732582	0.0076224	0.0100777	0.451018
cg13732622	-0.00227718	0.0048166	0.637292
cg13732643	0.00297851	0.0052557	0.572038
cg13732663	0.00249898	0.00555195	0.653502
cg13732761	0.00964753	0.00649512	0.14026
cg13732857	-0.00103786	0.00214261	0.629054
cg13732858	-0.00620487	0.00734408	0.399979
cg13732895	0.000290147	0.00532215	0.95662
cg13733000	-0.00341419	0.00330412	0.303683
cg13733008	0.00188036	0.00285883	0.512056
cg13733010	0.000445973	0.00441896	0.919792
cg13733016	0.0052132	0.00456935	0.256343
cg13733038	0.00399431	0.0131175	0.76131
cg13733048	-0.00700469	0.00927782	0.451838
cg13733099	-0.00169144	0.00318717	0.596674
cg13733250	-0.0133037	0.0076811	0.0860257
cg13733266	-0.000843322	0.00871119	0.923051
cg13733310	0.00278542	0.0013048	0.034961
cg13733314	-0.000485614	0.00166318	0.770843
cg13733376	-0.0036528	0.00608376	0.549441
cg13733385	0.000969879	0.00710872	0.891722
cg13733390	0.00240719	0.00651657	0.712531
cg13733394	0.0102642	0.0049915	0.0420747
cg13733403	0.00424681	0.00518111	0.414144
cg13733410	-0.00219496	0.00147302	0.139005
cg13733545	-0.00314032	0.00461101	0.497246
cg13733600	-0.00202461	0.00465729	0.664604
cg13733615	0.000286575	0.00817213	0.972088
cg13733630	0.00731669	0.00309111	0.0196484
cg13733643	-0.000917218	0.0038501	0.812137
cg13733654	0.001868	0.00342321	0.586366
cg13733684	0.00158416	0.00653853	0.809005
cg13733708	0.0163399	0.00706867	0.0226286
cg13733737	-0.00765041	0.00681817	0.264236
cg13733755	0.0066454	0.0103419	0.521815
cg13733787	0.00876007	0.00969669	0.368248
cg13733796	-0.00568684	0.00565995	0.317182
cg13733797	0.00196006	0.000973688	0.0465108
cg13733834	0.00178728	0.00264394	0.50044
cg13733835	0.0055085	0.0043574	0.208793
cg13733906	-0.0002029	0.00370856	0.956466
cg13733923	0.000485348	0.00239017	0.839457
cg13733984	0.00278714	0.00692413	0.688064
cg13734043	0.00341179	0.00391504	0.385368
cg13734055	-0.00113966	0.00105814	0.283777
cg13734061	-0.0128967	0.00998519	0.199161
cg13734075	-0.00374282	0.00608299	0.539609
cg13734106	0.000179193	0.00667428	0.978629
cg13734137	-0.000777599	0.00320416	0.808694
cg13734174	0.000311597	0.00107844	0.773166
cg13734221	-0.000363309	0.000753662	0.630705
cg13734281	-0.00306821	0.0100461	0.760619
cg13734282	-0.00322768	0.00738161	0.662765
cg13734314	-0.00155282	0.00383122	0.686026
cg13734329	-0.00132267	0.00286799	0.64556
cg13734338	-0.00309514	0.00692354	0.655705
cg13734401	0.00379964	0.00845742	0.654107
cg13734518	0.00154209	0.00615505	0.802628
cg13734535	0.00129227	0.00193853	0.506384
cg13734646	-0.00365937	0.00632188	0.563858
cg13734650	-0.00223987	0.00114658	0.0532524
cg13734658	0.0112808	0.00809631	0.166281
cg13734661	0.00359523	0.0113604	0.752235
cg13734707	0.00265392	0.00345492	0.44401
cg13734710	0.00233532	0.00390005	0.550521
cg13734718	0.00129036	0.00273223	0.637651
cg13734729	0.0178136	0.00694145	0.0115999
cg13734780	0.00318262	0.00592597	0.592289
cg13734792	-0.00071408	0.003632	0.844491
cg13734832	0.000638387	0.00217151	0.769315
cg13734860	0.00561435	0.00929167	0.546909
cg13734871	-0.000428762	0.00350728	0.902921
cg13734905	0.00183182	0.0044366	0.680477
cg13734941	0.000535948	0.00113194	0.636793
cg13734948	-7.90567e-05	0.00359608	0.9825
cg13734972	-2.30576e-05	0.00189288	0.990303
cg13734996	-0.013179	0.0106566	0.218783
cg13735018	0.00373681	0.00528945	0.481366
cg13735166	0.000456507	0.00337832	0.892753
cg13735193	-0.00622941	0.00536641	0.248185
cg13735219	-0.00744398	0.00590553	0.210105
cg13735282	0.000313162	0.00105246	0.766597
cg13735285	-0.00282919	0.00352623	0.424063
cg13735402	8.05678e-05	0.00272004	0.976423
cg13735403	-0.00332274	0.00374767	0.377187
cg13735453	0.000924595	0.00150553	0.540372
cg13735472	0.00309589	0.00160246	0.0558908
cg13735493	0.00132836	0.00329427	0.687544
cg13735557	-0.000218376	0.00112822	0.846873
cg13735602	0.000500928	0.00467246	0.914815
cg13735610	0.00710429	0.00539647	0.190704
cg13735618	0.00305407	0.00326942	0.352246
cg13735697	-0.0106021	0.0106762	0.322822
cg13735704	0.000361511	0.00320914	0.910509
cg13735759	0.00262539	0.0030831	0.396286
cg13735822	-0.00112685	0.00599828	0.851325
cg13735863	0.00916891	0.00513208	0.0767098
cg13735889	-0.0048164	0.00813532	0.55502
cg13735916	0.00210138	0.00154788	0.177325
cg13735959	0.0010608	0.0029259	0.71762
cg13735965	0.000130067	0.00219611	0.952878
cg13735967	0.00802118	0.00616894	0.196184
cg13735974	-0.000132032	0.00169	0.937867
cg13736004	-0.00479693	0.00381389	0.211097
cg13736020	0.00300902	0.00651126	0.644888
cg13736068	-0.00230581	0.00133093	0.0859417
cg13736090	6.42906e-05	0.00380787	0.98656
cg13736131	0.00912382	0.00658028	0.168336
cg13736143	0.00898718	0.00552809	0.106818
cg13736151	0.00151687	0.00360011	0.674314
cg13736252	0.00610834	0.00329196	0.06615
cg13736263	-0.00291731	0.0120406	0.808998
cg13736279	-0.000169052	0.00434487	0.969033
cg13736331	0.00217054	0.00129512	0.0965403
cg13736356	0.00725024	0.00485489	0.138147
cg13736369	-0.00103044	0.00214908	0.632532
cg13736376	0.000997533	0.00177088	0.574357
cg13736497	-0.00154042	0.00232423	0.508842
cg13736514	0.0483994	0.0263697	0.0690972
cg13736554	0.00167845	0.00541363	0.757106
cg13736585	0.00625182	0.00908438	0.492753
cg13736647	-0.000281169	0.00295874	0.924461
cg13736685	6.665e-05	0.00843538	0.99371
cg13736752	0.0109148	0.00806719	0.178783
cg13736794	0.0011696	0.00379629	0.758585
cg13736811	0.00369835	0.0064579	0.568005
cg13736842	0.00079152	0.00390141	0.839596
cg13736861	0.0014074	0.00196812	0.476037
cg13736875	-0.00163544	0.00130175	0.211608
cg13736879	-0.0050252	0.00483914	0.301297
cg13736931	-0.0089658	0.00535015	0.0965665
cg13736932	-0.000630894	0.00469415	0.893327
cg13736939	0.000575098	0.00263452	0.827598
cg13737042	-0.01001	0.00867436	0.250964
cg13737065	0.000309416	0.00486812	0.949434
cg13737104	-1.69741e-05	0.00573817	0.997645
cg13737221	0.00177369	0.00241942	0.465025
cg13737332	-0.0014467	0.00239114	0.546387
cg13737408	-0.00848166	0.00900985	0.348538
cg13737493	0.00761411	0.00472739	0.110074
cg13737650	-0.00197956	0.00275566	0.474031
cg13737695	-0.000777024	0.00240638	0.747371
cg13737776	0.000336043	0.00318944	0.916278
cg13737819	0.000474612	0.00640534	0.941066
cg13737829	-0.00043209	0.00477706	0.92809
cg13737857	-0.00283611	0.00304755	0.354052
cg13737969	0.000112333	0.00197706	0.954791
cg13737973	0.0106587	0.00826996	0.200106
cg13737975	0.00510843	0.00888775	0.566598
cg13738007	0.00518101	0.00426948	0.227492
cg13738060	-0.0188821	0.0103431	0.0705786
cg13738075	-0.00296853	0.00258319	0.252934
cg13738140	-0.000333822	0.00132518	0.801575
cg13738144	-0.00133181	0.00296859	0.654563
cg13738146	0.00280711	0.00309596	0.366512
cg13738155	-0.0290601	0.0152277	0.0589028
cg13738167	-0.00245668	0.00514508	0.633949
cg13738195	-0.000116262	0.00540707	0.982884
cg13738263	0.000606832	0.0026906	0.821972
cg13738273	0.00250046	0.00424603	0.557118
cg13738295	0.00467513	0.00815861	0.567773
cg13738327	-0.00185965	0.00165313	0.263024
cg13738353	0.0159948	0.00792689	0.0460042
cg13738382	-0.00159789	0.00379174	0.674262
cg13738383	-0.00127071	0.00470743	0.787706
cg13738384	-0.00258158	0.00505678	0.610693
cg13738456	0.0021819	0.00618152	0.724774
cg13738571	0.00466415	0.00426269	0.276223
cg13738609	0.00138808	0.00264513	0.600782
cg13738611	0.000448762	0.000909797	0.622798
cg13738615	-0.000973283	0.00406649	0.811278
cg13738652	0.000865815	0.00309956	0.780503
cg13738661	0.00233487	0.00285041	0.414451
cg13738686	-0.00417787	0.00664871	0.531039
cg13738784	-0.00125541	0.00314453	0.690479
cg13738793	-0.00179954	0.00294599	0.54254
cg13738964	0.00328589	0.00502978	0.514909
cg13739025	0.00388202	0.00405734	0.340735
cg13739066	-0.00276309	0.00505485	0.585726
cg13739115	0.00756017	0.00871246	0.387391
cg13739190	-0.0332303	0.0456267	0.467945
cg13739204	0.000212764	0.00465881	0.963655
cg13739279	0.000746693	0.00203879	0.714874
cg13739312	-0.0071979	0.00448254	0.111142
cg13739345	0.000720985	0.00344116	0.834425
cg13739348	0.00433082	0.00497282	0.385672
cg13739368	0.00330336	0.0054283	0.544059
cg13739406	-0.00193614	0.0067658	0.775279
cg13739410	-0.00374401	0.0033112	0.260592
cg13739417	0.00078791	0.00499416	0.874925
cg13739421	0.00062072	0.00865259	0.942938
cg13739442	0.00732936	0.00416709	0.081331
cg13739468	0.00179211	0.0038824	0.645264
cg13739482	0.00636346	0.00443968	0.154553
cg13739485	0.00103152	0.0048597	0.832291
cg13739510	0.0143796	0.00568866	0.0128734
cg13739522	-0.00823246	0.00693728	0.237858
cg13739541	1.98194e-05	0.00417844	0.996224
cg13739582	-2.92411e-05	0.00491627	0.995265
cg13739586	0.00693271	0.0066784	0.301469
cg13739634	-0.000376908	0.004983	0.939841
cg13739638	-0.00127243	0.00532265	0.811496
cg13739640	-0.00419167	0.0112988	0.71135
cg13739659	0.00783314	0.00273123	0.00493745
cg13739666	0.00119501	0.00218663	0.585804
cg13739680	-0.00284703	0.00968475	0.769324
cg13739851	-0.00295588	0.00535086	0.581767
cg13739938	0.00344936	0.00546219	0.529001
cg13739942	0.00137877	0.00725831	0.849687
cg13740000	0.00212557	0.00308857	0.492746
cg13740036	0.00194736	0.0030368	0.522668
cg13740045	-0.00435897	0.00406304	0.285652
cg13740050	0.00554428	0.00570886	0.333556
cg13740072	0.00584218	0.00638512	0.362174
cg13740101	0.00191634	0.0039386	0.627525
cg13740135	-0.00241339	0.011837	0.838813
cg13740185	-0.0027961	0.00199173	0.16313
cg13740187	-0.000377329	0.00900052	0.966635
cg13740229	0.00755917	0.0134843	0.576196
cg13740236	-0.00145821	0.003309	0.660294
cg13740247	0.00640369	0.00398874	0.111212
cg13740339	0.00614394	0.0045491	0.179551
cg13740482	-0.00163806	0.00133038	0.220801
cg13740508	-0.00174879	0.00578343	0.762924
cg13740515	-0.00057303	0.00395037	0.884927
cg13740574	0.00163726	0.0047241	0.72956
cg13740598	0.000708016	0.00552341	0.898233
cg13740606	-0.00295005	0.00320738	0.35967
cg13740636	-0.0301203	0.049458	0.543752
cg13740649	-0.0183708	0.0209531	0.382495
cg13740669	0.00541962	0.00436427	0.216899
cg13740698	0.000888276	0.00331569	0.789268
cg13740709	0.00131855	0.00155255	0.397538
cg13740749	-0.0168545	0.0106574	0.116587
cg13740757	-6.94273e-05	0.00591388	0.990654
cg13740771	-0.000348443	0.00147366	0.813518
cg13740815	0.0056934	0.00551904	0.304486
cg13740834	0.00211843	0.00588227	0.719422
cg13740840	-0.000280616	0.000995672	0.778589
cg13740847	0.0042231	0.0076305	0.581059
cg13740867	-0.00304494	0.00464744	0.51369
cg13740912	0.00297332	0.00439262	0.499871
cg13740929	0.00360794	0.00468879	0.443227
cg13740933	-0.00100916	0.00404317	0.803356
cg13740936	0.00108455	0.0103799	0.916971
cg13740966	-0.00637265	0.00470785	0.178583
cg13740979	0.00242739	0.00309548	0.434596
cg13740985	-0.00853805	0.00624579	0.17436
cg13741040	0.00291856	0.00605521	0.630752
cg13741078	0.000823999	0.0026385	0.755395
cg13741079	2.34645e-05	0.00470394	0.996029
cg13741110	0.00201013	0.00299807	0.503934
cg13741185	0.00386242	0.00807089	0.633183
cg13741249	-0.000382375	0.000979459	0.696987
cg13741263	0.000458952	0.00598644	0.939027
cg13741289	-0.00102218	0.00108716	0.349125
cg13741304	0.0101166	0.00765503	0.189007
cg13741326	-0.000276611	0.000934685	0.767824
cg13741394	0.006432	0.00588954	0.27713
cg13741406	-0.00424697	0.0038205	0.26868
cg13741422	-0.0100594	0.00776845	0.198018
cg13741548	-0.00348422	0.0031358	0.2689
cg13741580	-0.000397518	0.00204075	0.84591
cg13741590	0.00456207	0.00312056	0.146558
cg13741621	-0.00134672	0.00370394	0.71685
cg13741665	0.0194032	0.0110456	0.0817119
cg13741740	0.000770375	0.000827284	0.353748
cg13741781	-0.00415176	0.00475751	0.384707
cg13741783	0.00133158	0.00103807	0.202229
cg13741832	-0.00111838	0.00438601	0.7992
cg13741861	-0.000441365	0.00388173	0.909677
cg13741871	-0.000549092	0.00121346	0.651784
cg13741927	0.00599679	0.00948997	0.528734
cg13741941	0.00881676	0.00691037	0.20464
cg13742045	-0.00293368	0.00443662	0.509815
cg13742063	-0.0103521	0.00997234	0.30147
cg13742105	-0.00750084	0.00431431	0.084854
cg13742115	0.00380742	0.00554269	0.493549
cg13742289	-0.00239776	0.0068234	0.725947
cg13742305	0.00161897	0.002903	0.578169
cg13742354	-0.00256768	0.00394464	0.516425
cg13742374	-0.00767847	0.00659303	0.246641
cg13742390	0.0102924	0.00620831	0.100148
cg13742400	-0.000406035	0.00167058	0.808411
cg13742426	0.0135872	0.00908955	0.137775
cg13742433	0.00329629	0.00625597	0.599303
cg13742462	0.00133059	0.00499073	0.790257
cg13742499	-0.00421939	0.00412826	0.308949
cg13742512	0.00152287	0.00328032	0.643374
cg13742513	0.00160197	0.00553121	0.77264
cg13742526	-0.020944	0.00814926	0.0114813
cg13742532	-0.00476244	0.00772062	0.538587
cg13742610	-0.00307498	0.00356076	0.389668
cg13742740	0.00364929	0.0034532	0.292884
cg13742752	0.00119049	0.00760112	0.875826
cg13742779	0.000235915	0.00334453	0.943891
cg13742802	0.00574367	0.00375894	0.129331
cg13742829	0.00697009	0.00470602	0.141387
cg13742924	0.0047061	0.00528721	0.375325
cg13742947	-0.00278691	0.00325485	0.393697
cg13742956	0.00464676	0.00425608	0.277267
cg13742977	-0.00170275	0.00366873	0.64346
cg13743031	-8.46463e-05	0.00136037	0.950496
cg13743052	-0.00619945	0.00647103	0.34011
cg13743091	-0.00371066	0.00462944	0.42452
cg13743143	-0.0044184	0.0043015	0.30655
cg13743149	-0.00423372	0.00398147	0.289907
cg13743231	0.0122496	0.00968167	0.208415
cg13743251	-0.012988	0.0101304	0.202463
cg13743300	-0.00218036	0.003694	0.556217
cg13743387	-0.0136028	0.0114326	0.236634
cg13743393	-0.00324026	0.00212092	0.129391
cg13743428	0.00141199	0.00299981	0.638775
cg13743494	0.00318291	0.00450477	0.481305
cg13743523	0.000895844	0.00295084	0.762004
cg13743550	-0.00362973	0.00627488	0.564119
cg13743575	0.002532	0.00339385	0.457196
cg13743597	-0.00074263	0.00474853	0.876006
cg13743663	-0.00300856	0.00315097	0.341733
cg13743693	-0.00927926	0.00984892	0.348139
cg13743713	-0.00464371	0.0046652	0.321691
cg13743731	-0.000402024	0.00411529	0.922353
cg13743736	-0.00252527	0.00499503	0.614162
cg13743760	-0.000217951	0.0060333	0.971247
cg13743789	0.00216802	0.00355496	0.543192
cg13743822	-0.000327388	0.00350458	0.925739
cg13743852	-0.00534807	0.00489844	0.277269
cg13743906	0.00620481	0.00367978	0.0945433
cg13743913	-0.00152812	0.00477463	0.749527
cg13743996	-0.000309092	0.00124083	0.80374
cg13744017	-0.00179515	0.00639707	0.779519
cg13744031	0.000258852	0.00210967	0.902566
cg13744039	0.00240942	0.00446605	0.590615
cg13744070	-0.000564745	0.00112532	0.616756
cg13744088	-0.00120675	0.00398204	0.762415
cg13744134	-0.00131036	0.00433409	0.762956
cg13744172	-0.00247027	0.00268653	0.35981
cg13744194	0.00122133	0.00197144	0.536837
cg13744221	-0.00269129	0.00541226	0.619983
cg13744304	0.000286094	0.000969699	0.768514
cg13744306	-0.00353034	0.00769343	0.647211
cg13744390	0.00311566	0.00419467	0.459178
cg13744411	0.00198279	0.00362375	0.585354
cg13744438	-0.00224352	0.00361121	0.535688
cg13744452	-0.0063757	0.00349268	0.0705983
cg13744477	0.011895	0.00561149	0.0362341
cg13744481	-0.0105929	0.0118929	0.375004
cg13744508	-0.000881314	0.00634009	0.889695
cg13744551	-0.00390517	0.00434024	0.370178
cg13744584	0.0042726	0.00936933	0.649259
cg13744589	-0.0129611	0.00635888	0.0438794
cg13744613	-0.0024709	0.00733736	0.736931
cg13744663	0.000208784	0.00159277	0.895945
cg13744677	-0.00172722	0.00314414	0.583863
cg13744691	0.0105632	0.00411078	0.0114941
cg13744763	0.00129677	0.00263709	0.623864
cg13744764	-0.000510516	0.00332225	0.87815
cg13744793	-0.0124775	0.00673949	0.0667471
cg13744868	-0.000574947	0.000958451	0.549804
cg13744910	0.00369828	0.00192408	0.0571336
cg13744917	0.000661825	0.00115272	0.567024
cg13744920	-0.0117911	0.00614873	0.0577027
cg13744954	-0.000678682	0.00490218	0.890137
cg13744967	0.00676038	0.00739387	0.362512
cg13745005	0.000817838	0.00508182	0.872435
cg13745082	0.00213437	0.00612052	0.727952
cg13745117	-0.00108898	0.00257606	0.673301
cg13745129	-0.000534122	0.00335385	0.873754
cg13745140	0.00293145	0.00206121	0.157747
cg13745182	-0.00817581	0.00807645	0.313575
cg13745201	-0.000842033	0.00138669	0.544931
cg13745210	0.00488296	0.00331922	0.144063
cg13745269	0.000402141	0.00451511	0.929189
cg13745279	-0.000390267	0.00388054	0.920071
cg13745289	0.00391729	0.00469304	0.405663
cg13745346	0.00803981	0.00266493	0.00316124
cg13745402	0.000352168	0.000908867	0.699136
cg13745417	-0.0060883	0.00336363	0.0729709
cg13745489	0.00813881	0.00801891	0.312316
cg13745525	0.000728409	0.0010726	0.498472
cg13745580	0.0100176	0.00481511	0.0397654
cg13745593	-0.00101656	0.00219356	0.643956
cg13745632	-0.00283678	0.0060341	0.63918
cg13745645	-9.68635e-06	0.00134788	0.994279
cg13745653	-0.00394009	0.00894925	0.66059
cg13745678	-0.00505546	0.0029378	0.0880426
cg13745692	-0.0222421	0.00963165	0.0227625
cg13745832	-0.00320016	0.00437061	0.465576
cg13745852	-0.000511086	0.00180366	0.777424
cg13745933	-0.00328787	0.002892	0.258014
cg13745946	0.00542267	0.00840326	0.520049
cg13745957	0.000428173	0.00104964	0.684109
cg13745964	-0.00456635	0.00368755	0.218188
cg13746079	0.00290859	0.00396942	0.465243
cg13746101	-0.00569535	0.0062933	0.367416
cg13746225	-0.00523476	0.00338915	0.125272
cg13746265	-0.0016434	0.00675772	0.808304
cg13746290	-0.00424393	0.0050534	0.4028
cg13746354	0.00696783	0.00614564	0.259306
cg13746366	0.00152348	0.0130321	0.907147
cg13746414	0.00378046	0.00268309	0.161607
cg13746518	0.00220373	0.00605831	0.716728
cg13746539	-0.0045347	0.00780608	0.562463
cg13746545	0.0133746	0.0091496	0.146605
cg13746655	-0.00132487	0.00306497	0.666383
cg13746660	0.00572954	0.00297059	0.056292
cg13746707	-0.00921009	0.00653697	0.161628
cg13746715	-0.00140678	0.00129784	0.28072
cg13746738	0.000138932	0.00354862	0.96884
cg13746740	0.00315672	0.0040304	0.435146
cg13746753	0.0052401	0.00490794	0.287962
cg13746772	-0.012843	0.00496698	0.0110018
cg13746778	0.00152268	0.00189822	0.42416
cg13746813	0.00171251	0.00745892	0.818828
cg13746854	-0.00236223	0.00145625	0.107587
cg13746891	-0.002015	0.00343444	0.558584
cg13746919	0.00184362	0.00425848	0.665899
cg13747012	-0.00784485	0.00732468	0.286465
cg13747028	0.00107378	0.00570593	0.851071
cg13747066	-0.00668993	0.00443977	0.134673
cg13747097	0.00605563	0.00366908	0.101653
cg13747109	-0.00594548	0.00457173	0.196103
cg13747137	0.00538337	0.0041717	0.199553
cg13747142	0.0047924	0.00457658	0.297281
cg13747145	0.00452437	0.00966928	0.640757
cg13747157	0.000198426	0.00119312	0.868214
cg13747162	0.00287107	0.0130676	0.826497
cg13747174	0.00395264	0.00274082	0.152054
cg13747236	0.000403308	0.00388752	0.917558
cg13747246	0.00371809	0.00349678	0.289937
cg13747275	-0.00162345	0.00532069	0.760841
cg13747353	0.00169804	0.00413661	0.682231
cg13747426	0.00106995	0.00292922	0.7156
cg13747435	0.000369503	0.00212833	0.862484
cg13747494	0.00535851	0.00806557	0.50782
cg13747555	0.00026271	0.00113767	0.817798
cg13747648	-0.0015202	0.00180053	0.400299
cg13747681	0.0194048	0.00944133	0.0421751
cg13747794	0.000235066	0.00155894	0.880416
cg13747803	-0.00437756	0.00209818	0.0392164
cg13747872	-0.000389939	0.00165176	0.813806
cg13747876	-0.00218473	0.00310931	0.483738
cg13747878	-0.00198402	0.00357059	0.579554
cg13747899	0.00705744	0.00389679	0.0728075
cg13747949	-0.00855787	0.0165336	0.605755
cg13747960	-0.00133089	0.0084206	0.874701
cg13747962	-0.0131195	0.00536469	0.0160212
cg13747967	0.00415913	0.0050946	0.416016
cg13748012	0.00401169	0.00421099	0.342807
cg13748019	-0.000337154	0.010721	0.974968
cg13748041	0.00401887	0.00463757	0.38802
cg13748176	-0.000813417	0.00773671	0.916455
cg13748205	-0.0126874	0.0109745	0.250109
cg13748218	0.00440719	0.00417526	0.293446
cg13748263	-0.00513287	0.00288378	0.0778031
cg13748267	0.000608596	0.00324951	0.851773
cg13748287	-0.00115405	0.00631726	0.855378
cg13748301	-0.00351463	0.00323127	0.279065
cg13748340	-0.000819181	0.0021259	0.70072
cg13748382	0.00036893	0.0041547	0.929401
cg13748405	0.00404634	0.00325134	0.215909
cg13748469	-0.000931641	0.00119513	0.437309
cg13748529	0.00183073	0.00424918	0.667411
cg13748558	-0.00506836	0.00348129	0.148221
cg13748564	-0.00512505	0.00651435	0.4331
cg13748570	0.0014564	0.00420299	0.729606
cg13748577	-0.000601376	0.00300034	0.841503
cg13748640	-0.00543795	0.00394366	0.17067
cg13748642	-0.000841406	0.00621034	0.892472
cg13748657	-0.0058832	0.00705687	0.406234
cg13748676	-0.010501	0.00591161	0.0783936
cg13748688	0.0036198	0.00692682	0.602301
cg13748705	0.0019898	0.00265017	0.454335
cg13748734	0.00129701	0.00321744	0.68763
cg13748746	-0.00426883	0.00359845	0.238015
cg13748794	-0.000852105	0.00500675	0.865167
cg13748799	0.00208502	0.00264886	0.432862
cg13748800	-0.00178125	0.00526476	0.735744
cg13748813	0.0026851	0.00505686	0.596483
cg13748845	-0.00872497	0.00608384	0.154324
cg13748850	-0.00078343	0.00343437	0.819973
cg13748921	-0.00213817	0.00405207	0.59877
cg13748961	-0.00229293	0.00431101	0.595864
cg13749012	-0.00629636	0.00654305	0.337973
cg13749033	0.00414535	0.00300321	0.17024
cg13749063	-0.00141631	0.0044213	0.749308
cg13749070	0.000160367	0.00130816	0.902652
cg13749113	-0.0113162	0.0268169	0.673847
cg13749118	-0.00175213	0.0036292	0.630189
cg13749119	0.0108367	0.00512428	0.0366672
cg13749124	0.0019062	0.0131209	0.884751
cg13749169	0.049137	0.0209028	0.0204857
cg13749239	-0.00521898	0.00289073	0.0736953
cg13749266	0.00375065	0.0122544	0.760123
cg13749314	-0.00457565	0.00986569	0.643695
cg13749316	0.0113048	0.0127989	0.378985
cg13749379	-0.00290172	0.00637616	0.649926
cg13749392	0.00397636	0.0037125	0.28644
cg13749420	-0.0028487	0.0114493	0.803964
cg13749424	-0.00123821	0.00181904	0.49747
cg13749477	0.00364067	0.00872065	0.677129
cg13749494	0.00206934	0.00296726	0.487002
cg13749508	0.000725245	0.00671546	0.914192
cg13749529	-0.00045593	0.00239608	0.849433
cg13749544	-0.00214877	0.00328047	0.5138
cg13749621	-0.00256555	0.00364879	0.483437
cg13749661	-0.00243732	0.00428404	0.570542
cg13749670	0.00290037	0.00342465	0.398851
cg13749703	-0.000459759	0.00130546	0.725364
cg13749777	-0.00121227	0.0020887	0.562815
cg13749815	0.00029351	0.001923	0.878963
cg13749822	-0.000216465	0.0017067	0.899301
cg13749845	0.00149631	0.00427176	0.726787
cg13749900	-0.00844313	0.00407168	0.0404073
cg13749939	0.000787183	0.00307498	0.798424
cg13749940	-0.000749495	0.00101227	0.460599
cg13750061	-0.00338981	0.00336354	0.315718
cg13750123	-0.000902707	0.00121297	0.458307
cg13750140	0.00101154	0.00629063	0.87254
cg13750142	0.00946547	0.00494512	0.0581591
cg13750214	-0.00645451	0.0073763	0.383428
cg13750219	0.00516831	0.00310058	0.0983317
cg13750264	0.0116243	0.0117293	0.323797
cg13750269	0.0271292	0.0203914	0.186081
cg13750308	-0.00584316	0.00348273	0.0961845
cg13750326	-0.000387498	0.00181127	0.830985
cg13750350	0.00515456	0.00300012	0.0885385
cg13750354	0.00134306	0.00110663	0.227438
cg13750379	-0.00555446	0.00851046	0.515311
cg13750474	-0.00315747	0.00190324	0.099915
cg13750566	0.00200821	0.00792573	0.800441
cg13750579	0.00792511	0.00598885	0.188427
cg13750753	0.0119938	0.0155839	0.443143
cg13750758	0.00289973	0.0028986	0.319279
cg13750850	-0.0041221	0.00508372	0.419176
cg13750902	-0.00232952	0.00322522	0.471626
cg13750905	-0.00266834	0.00588526	0.651143
cg13750929	0.000622911	0.0039066	0.873601
cg13750967	-0.00215745	0.00160183	0.180742
cg13750998	0.00147641	0.00929625	0.874099
cg13751012	-0.000292907	0.00901453	0.974137
cg13751113	-0.00116968	0.0044653	0.793842
cg13751138	-0.0121642	0.00864337	0.162094
cg13751188	0.00102813	0.00329868	0.755864
cg13751213	-0.00214799	0.00200709	0.286829
cg13751216	-0.000958202	0.00755517	0.899304
cg13751231	-0.00354562	0.00548397	0.519251
cg13751257	0.00272271	0.0025754	0.292695
cg13751265	-0.000850789	0.00104482	0.417205
cg13751307	-0.00847358	0.00656565	0.199503
cg13751330	0.00301688	0.00323163	0.352545
cg13751364	6.59643e-05	0.00374936	0.985994
cg13751382	0.000231771	0.00301537	0.938869
cg13751386	-0.0064712	0.00461714	0.163812
cg13751455	-0.0013679	0.0039911	0.732439
cg13751476	0.00592174	0.00385301	0.127135
cg13751489	-0.00782877	0.00372834	0.0379918
cg13751508	-0.000640536	0.00686747	0.925855
cg13751524	-0.00402595	0.00324863	0.217833
cg13751548	0.00221652	0.00540508	0.682529
cg13751596	0.00454898	0.011402	0.69068
cg13751624	0.00320283	0.0107138	0.765537
cg13751629	0.00353359	0.00362338	0.331553
cg13751645	-0.00203697	0.0064684	0.753415
cg13751662	0.00698743	0.00877525	0.427562
cg13751683	0.00493016	0.00685635	0.473598
cg13751723	0.00149119	0.00617089	0.809494
cg13751743	-0.00107745	0.00330712	0.745185
cg13751786	-0.00952559	0.0204745	0.642661
cg13751796	0.0302532	0.0131448	0.0232105
cg13751872	-0.00405395	0.00578128	0.48462
cg13751889	9.49505e-05	0.00561826	0.986546
cg13751923	5.26024e-05	0.00395657	0.989416
cg13751927	-0.00308629	0.00146411	0.0372651
cg13751956	-0.00702636	0.00373055	0.0622306
cg13751963	-0.0118591	0.0085072	0.166075
cg13752005	-0.00101431	0.00140941	0.473226
cg13752020	0.000917341	0.0076921	0.905285
cg13752043	-0.000544019	0.00115245	0.637807
cg13752093	0.00642807	0.00796118	0.421132
cg13752114	-0.0351829	0.0242279	0.149251
cg13752138	-0.00428432	0.00477252	0.371267
cg13752161	0.00750486	0.00527579	0.157658
cg13752172	-0.00675529	0.00404368	0.0975968
cg13752184	0.0012452	0.00434093	0.774756
cg13752239	-0.00685543	0.0072538	0.346652
cg13752254	-0.000169803	0.00364924	0.96297
cg13752382	0.00503647	0.00924299	0.586909
cg13752418	-0.00545703	0.00501669	0.27903
cg13752448	0.0105313	0.00641015	0.103206
cg13752460	-0.00268743	0.00263465	0.309912
cg13752461	-0.00191747	0.00413147	0.643468
cg13752539	0.00363831	0.00636115	0.568497
cg13752543	-0.00785351	0.00439352	0.0765583
cg13752545	-0.00545594	0.00418537	0.195052
cg13752558	-0.00864414	0.0044356	0.0538194
cg13752562	-0.00157901	0.0035545	0.657735
cg13752587	-0.00267103	0.00378328	0.481649
cg13752645	-0.00141213	0.00357165	0.693321
cg13752649	-0.00396913	0.00461005	0.391093
cg13752708	-8.21898e-05	0.0033664	0.980565
cg13752726	0.0105701	0.0083047	0.205732
cg13752828	0.00220833	0.00213583	0.303389
cg13752859	-0.000918275	0.00602692	0.879175
cg13752864	-0.00560167	0.00927493	0.547093
cg13752885	0.00351065	0.0063228	0.57984
cg13752895	0.0143615	0.0115491	0.216274
cg13752949	-0.00122254	0.00123927	0.326014
cg13752974	0.00379648	0.00475154	0.425981
cg13752981	0.000415238	0.00634306	0.947922
cg13753006	-0.000920998	0.0050189	0.854733
cg13753056	0.00253253	0.00415483	0.543402
cg13753067	0.00680285	0.00591905	0.252875
cg13753132	-2.183e-05	0.00415373	0.995816
cg13753149	0.00239606	0.00112351	0.0351367
cg13753183	0.00115259	0.00374604	0.758897
cg13753196	-0.00473713	0.0042509	0.267501
cg13753209	-0.000247767	0.00107205	0.817647
cg13753281	-0.00373431	0.00414522	0.369591
cg13753316	-0.000915226	0.00260562	0.72606
cg13753351	0.002975	0.00539892	0.582706
cg13753370	0.0134226	0.0105507	0.205938
cg13753386	-0.00683258	0.00445661	0.128063
cg13753423	-0.0106761	0.00944912	0.260954
cg13753435	-0.000441735	0.00328636	0.893316
cg13753460	-0.00579153	0.00513872	0.262135
cg13753463	0.00172784	0.00327685	0.599037
cg13753488	-0.00573492	0.00829057	0.490532
cg13753515	0.00157483	0.00499086	0.752936
cg13753526	0.0016151	0.0086127	0.851588
cg13753527	-0.00829882	0.0118651	0.485734
cg13753550	0.0062307	0.00888872	0.484777
cg13753585	-0.0130266	0.00828648	0.118764
cg13753639	0.0080124	0.00574845	0.166126
cg13753657	-0.0014307	0.00554589	0.7969
cg13753662	0.00159025	0.00327897	0.628633
cg13753670	-0.000817742	0.00339845	0.810288
cg13753695	-0.00256046	0.00696934	0.714022
cg13753698	-0.0048826	0.00401135	0.226089
cg13753743	-0.0118669	0.00931441	0.205288
cg13753831	0.00707712	0.00337491	0.0382462
cg13753868	-0.00457337	0.00952389	0.632022
cg13753900	-0.00585611	0.00254846	0.0234245
cg13753946	0.0292468	0.00718533	8.7767e-05
cg13753958	2.01406e-05	0.00431964	0.996288
cg13753962	-0.00527292	0.0034899	0.133628
cg13754251	-0.00501386	0.00286746	0.0831105
cg13754259	-0.00965066	0.00888242	0.279595
cg13754267	0.00504312	0.00388091	0.196452
cg13754306	-0.0255068	0.02522	0.314019
cg13754355	-0.00323579	0.00426346	0.449472
cg13754446	0.000139155	0.0033217	0.966659
cg13754489	0.00828054	0.00417073	0.0495447
cg13754509	0.00374126	0.00606575	0.538629
cg13754518	0.00159946	0.00261367	0.541805
cg13754523	-0.0031778	0.00973657	0.744748
cg13754552	-0.000800735	0.00126135	0.526837
cg13754597	0.00435362	0.00637423	0.496015
cg13754610	0.00503296	0.00546899	0.359408
cg13754617	0.00428381	0.0160671	0.790252
cg13754621	0.00027745	0.00438747	0.94969
cg13754648	0.00294247	0.00335521	0.382371
cg13754661	0.00175776	0.00194761	0.368717
cg13754665	-0.000893648	0.0146619	0.951507
cg13754687	-0.00167497	0.0077028	0.828253
cg13754720	0.000741787	0.00629769	0.906447
cg13754799	0.00218901	0.00276764	0.430656
cg13754808	-0.0045673	0.00756477	0.547225
cg13754859	0.00215169	0.0011738	0.0694445
cg13754877	-0.00365146	0.00318194	0.253596
cg13754879	0.0015978	0.0010515	0.131445
cg13754917	0.00137845	0.0097657	0.888003
cg13754922	-0.000968482	0.00168275	0.566085
cg13754948	-6.62184e-05	0.00332924	0.984167
cg13754978	-0.011106	0.0238078	0.641775
cg13754993	-0.00667173	0.0103882	0.522027
cg13755023	0.00114954	0.00114723	0.318498
cg13755060	-0.00249138	0.00153958	0.108428
cg13755070	-0.00468726	0.00284059	0.101724
cg13755118	-0.0058682	0.0061512	0.342141
cg13755144	0.00101953	0.00414954	0.806367
cg13755157	0.00635547	0.00443391	0.154536
cg13755159	-0.000292878	0.00372514	0.937473
cg13755204	-0.00457499	0.00568725	0.422853
cg13755233	-0.0231804	0.00974091	0.0190174
cg13755270	0.0136144	0.00848601	0.111457
cg13755323	7.66921e-05	0.00389601	0.98433
cg13755349	0.000746324	0.0016282	0.647571
cg13755373	0.000615062	0.00227585	0.787461
cg13755380	-0.0122811	0.0132005	0.354193
cg13755383	0.00311088	0.0063467	0.624981
cg13755384	0.00130173	0.00268262	0.628451
cg13755388	0.00132275	0.00511811	0.796538
cg13755396	-0.0157126	0.00949668	0.100818
cg13755398	-0.001922	0.00548488	0.726683
cg13755419	0.000220818	0.00308033	0.942979
cg13755420	0.00034387	0.00368888	0.925897
cg13755485	-0.00104213	0.00296146	0.725575
cg13755535	-0.00198165	0.00152043	0.195128
cg13755630	0.00128713	0.00182236	0.48147
cg13755677	-0.00354832	0.00407964	0.386291
cg13755766	-0.00199854	0.00263588	0.449921
cg13755768	0.00390557	0.00762886	0.609696
cg13755776	-0.00234417	0.00567873	0.680544
cg13755777	-0.00631735	0.0103522	0.542939
cg13755795	3.51436e-05	0.00141513	0.980231
cg13755796	-0.0034806	0.00431825	0.421939
cg13755830	-0.0132844	0.0129692	0.307898
cg13755866	-0.00325584	0.0143547	0.820982
cg13755873	0.00392803	0.00504205	0.43759
cg13755924	-0.00219664	0.0041119	0.594251
cg13756014	0.00355839	0.00340514	0.29827
cg13756059	-0.00361058	0.0023129	0.121331
cg13756075	-0.00140474	0.00488707	0.774307
cg13756168	-0.00494984	0.00798085	0.536376
cg13756231	-0.00796167	0.00632673	0.210857
cg13756273	0.00332926	0.0032051	0.301163
cg13756321	-0.00355622	0.00311784	0.256468
cg13756369	0.00387598	0.00680025	0.569836
cg13756380	-0.00322154	0.00298978	0.283563
cg13756513	-0.00250756	0.00325633	0.442888
cg13756607	0.000750637	0.00167447	0.654816
cg13756768	-0.00310622	0.00425511	0.466916
cg13756790	-0.000675087	0.00136763	0.622543
cg13756824	-0.00375521	0.00325848	0.251593
cg13756879	-0.00103607	0.001404	0.462091
cg13756898	0.00660624	0.0107371	0.539622
cg13756965	0.00153642	0.00774392	0.843089
cg13757024	-0.00510923	0.0096298	0.596771
cg13757028	-0.00022959	0.00286582	0.93629
cg13757049	-0.00137371	0.0071729	0.84847
cg13757081	-0.0203686	0.0097254	0.0384827
cg13757089	0.00484101	0.00502093	0.33704
cg13757172	-0.00619207	0.0067804	0.363083
cg13757194	-0.00184314	0.00482579	0.703233
cg13757233	0.00142682	0.00512226	0.781102
cg13757263	0.00103611	0.0059623	0.862355
cg13757409	-2.28585e-05	0.00356653	0.994898
cg13757411	0.00262709	0.0054585	0.631253
cg13757414	0.00854257	0.00694377	0.221181
cg13757419	0.000562903	0.00476434	0.906161
cg13757506	0.00404885	0.00626947	0.519727
cg13757550	0.00456983	0.0032352	0.160566
cg13757640	0.00152839	0.00385901	0.692816
cg13757735	0.000393287	0.00242544	0.871479
cg13757758	0.000959338	0.00110608	0.387614
cg13757819	-0.00177386	0.00337685	0.600412
cg13757822	0.00520193	0.00356594	0.147424
cg13757826	-0.00704881	0.00473081	0.13904
cg13757832	0.010334	0.00974319	0.291135
cg13757845	-0.0255062	0.0211393	0.230138
cg13757859	0.000736841	0.00317702	0.817017
cg13757926	-0.00174247	0.00326581	0.59471
cg13757934	4.93562e-05	0.00987643	0.996022
cg13757935	-0.00746321	0.00658468	0.259458
cg13757989	0.000177677	0.00156895	0.910038
cg13758054	-0.00636449	0.00720258	0.378783
cg13758111	-0.00387553	0.00639422	0.545676
cg13758136	0.00398496	0.00305391	0.194611
cg13758168	-0.0033511	0.00138868	0.0174375
cg13758186	0.000198652	0.00836809	0.981103
cg13758221	-0.00384873	0.00357626	0.284156
cg13758243	-0.00112123	0.00134948	0.407822
cg13758290	-0.00562258	0.00714435	0.432945
cg13758305	-0.00746535	0.00471035	0.115812
cg13758310	-2.66825e-05	0.00348132	0.993898
cg13758331	-0.00126081	0.00423226	0.766327
cg13758332	-0.00311342	0.00360233	0.389281
cg13758333	-0.00752479	0.00510612	0.143372
cg13758347	0.000439194	0.00117999	0.710447
cg13758412	0.00123234	0.00389548	0.752324
cg13758468	0.00180666	0.0031084	0.562261
cg13758494	0.00021029	0.00421751	0.960322
cg13758543	0.00117385	0.00251908	0.642132
cg13758574	0.00456905	0.00365901	0.214374
cg13758611	0.00159174	0.00148687	0.286684
cg13758666	0.00127139	0.00134501	0.34656
cg13758724	0.00509854	0.0114891	0.658063
cg13758814	0.00628023	0.0050891	0.219765
cg13758816	0.00803817	0.00558185	0.152642
cg13758849	-0.00174382	0.00459224	0.704864
cg13758860	0.00226443	0.00396115	0.568699
cg13758899	0.00746176	0.00362713	0.0419887
cg13758904	-0.000472045	0.0122759	0.969395
cg13758932	-0.0117437	0.00782581	0.136264
cg13758960	0.0204364	0.0149743	0.175061
cg13759143	-7.45461e-05	0.00117794	0.949652
cg13759172	0.00832874	0.00530722	0.119394
cg13759229	-0.0031515	0.00308108	0.308581
cg13759256	-0.0127517	0.00792587	0.110461
cg13759328	0.0015728	0.00212086	0.459889
cg13759418	0.000938353	0.00375548	0.803152
cg13759446	0.000193675	0.00348751	0.955812
cg13759513	0.00060965	0.00332321	0.854775
cg13759518	-0.00363357	0.0036253	0.318369
cg13759533	0.0011877	0.0028608	0.678817
cg13759594	0.00818197	0.00664453	0.220759
cg13759601	-0.00802108	0.00984351	0.416882
cg13759632	0.00133307	0.00356437	0.709113
cg13759645	0.00244211	0.00493656	0.621782
cg13759658	0.000919994	0.00338313	0.786172
cg13759674	0.00977575	0.00917352	0.288874
cg13759676	-0.00236517	0.00324708	0.467889
cg13759686	0.000390224	0.00331765	0.906579
cg13759702	0.000757799	0.00614053	0.902004
cg13759743	-0.000803765	0.00123656	0.517024
cg13759761	0.00513049	0.00689069	0.458101
cg13759778	0.00240358	0.00293837	0.415095
cg13759797	0.00677466	0.00639644	0.29182
cg13759808	-0.00135578	0.000889535	0.130292
cg13759811	-0.00646862	0.00850927	0.448741
cg13759822	0.00295549	0.0035999	0.413396
cg13759852	-0.000171312	0.000948112	0.85694
cg13759894	0.00337615	0.00377322	0.372831
cg13759905	0.00487124	0.00338104	0.152445
cg13759925	-0.00360854	0.00345525	0.298567
cg13759931	-0.006441	0.00463857	0.167717
cg13759953	-3.21608e-05	0.00183873	0.986076
cg13760031	-0.00201852	0.00519764	0.698491
cg13760038	-0.00129457	0.00135471	0.341327
cg13760060	0.00669537	0.00783021	0.394339
cg13760105	-0.00487144	0.00814243	0.550862
cg13760126	0.000870422	0.00374515	0.816642
cg13760139	-0.0035807	0.00656916	0.586785
cg13760231	0.000297078	0.00396361	0.940387
cg13760252	0.00333046	0.00229337	0.149237
cg13760253	-0.00443163	0.00468127	0.345844
cg13760257	-0.00483333	0.00459607	0.295236
cg13760339	0.000566453	0.0028746	0.844142
cg13760347	0.000612977	0.00111308	0.582932
cg13760360	-0.00989145	0.00765942	0.19922
cg13760395	0.00234915	0.0038949	0.547638
cg13760478	0.000219864	0.00594799	0.970579
cg13760479	0.00266259	0.00995625	0.789631
cg13760486	0.000262689	0.00740882	0.971779
cg13760496	-0.00232198	0.00371932	0.533698
cg13760501	0.00461298	0.00570541	0.420501
cg13760521	0.0119066	0.0100067	0.236618
cg13760583	-0.00642412	0.00578544	0.269207
cg13760616	-0.00342372	0.00406039	0.400915
cg13760650	0.0136285	0.0069888	0.0536696
cg13760664	0.00621246	0.003949	0.118499
cg13760683	-0.00674617	0.00483588	0.165768
cg13760742	0.00121322	0.00352097	0.731064
cg13760795	-0.00167293	0.00604604	0.782521
cg13760807	-0.000435217	0.00246417	0.860127
cg13760835	0.00436596	0.00492755	0.3775
cg13760845	-0.00547633	0.00405608	0.17969
cg13760870	-0.00438376	0.00426844	0.306625
cg13761000	-0.00664308	0.00669544	0.323249
cg13761004	0.00531868	0.00215575	0.0151309
cg13761134	-0.00721447	0.00665109	0.280382
cg13761159	0.00181565	0.00305625	0.553658
cg13761259	0.000539562	0.0035088	0.878065
cg13761284	-0.00445266	0.00549344	0.419348
cg13761321	0.00349942	0.00259435	0.180102
cg13761364	-0.0043513	0.00495552	0.381785
cg13761375	-0.000898566	0.00211956	0.672423
cg13761397	0.00519515	0.00842477	0.538716
cg13761419	-0.00163242	0.00557757	0.770311
cg13761421	0.00613103	0.00946072	0.518278
cg13761428	0.00344616	0.0111588	0.758025
cg13761436	0.00798562	0.00611717	0.194418
cg13761440	0.000351546	0.00265678	0.894968
cg13761475	-0.00890705	0.00716109	0.216166
cg13761477	-0.00693431	0.00594532	0.245952
cg13761594	-0.00729711	0.00403118	0.0729508
cg13761595	0.00212919	0.00324422	0.512975
cg13761596	-0.000869754	0.00680756	0.898566
cg13761600	0.00668267	0.00495662	0.180305
cg13761615	-0.00595681	0.00703028	0.398631
cg13761667	0.000648396	0.0026984	0.810545
cg13761705	-3.25993e-05	0.00806692	0.996783
cg13761724	-0.0197236	0.0151753	0.196366
cg13761780	0.000532506	0.00118216	0.653256
cg13761806	0.00950462	0.00637215	0.138618
cg13761818	-0.0126141	0.00603085	0.0387349
cg13761842	-0.00393983	0.00415157	0.344665
cg13761871	-0.00217608	0.0032398	0.503177
cg13761882	-0.00227084	0.0031135	0.467309
cg13761998	0.00180865	0.00564427	0.749232
cg13762060	0.00267911	0.00177237	0.133453
cg13762082	-0.00406292	0.0019092	0.0355239
cg13762094	-0.00256936	0.00425029	0.546725
cg13762100	0.000544465	0.00218181	0.803394
cg13762102	-0.00287147	0.00544995	0.599319
cg13762156	0.00346213	0.00299143	0.249591
cg13762207	-0.000211936	0.00222922	0.924427
cg13762244	-0.000884653	0.00460588	0.848035
cg13762255	0.00546418	0.0048341	0.260748
cg13762359	0.000193608	0.00158548	0.903028
cg13762366	-0.000621967	0.00530056	0.906801
cg13762385	-0.00259759	0.00467933	0.579919
cg13762404	-0.00972933	0.00956585	0.311303
cg13762451	0.000680164	0.00864566	0.937435
cg13762464	0.00419272	0.00943498	0.657625
cg13762471	0.000258148	0.00365661	0.943844
cg13762486	0.0101295	0.00482551	0.0380488
cg13762512	0.00503081	0.00892216	0.57398
cg13762569	-0.0110075	0.00667773	0.102076
cg13762595	-0.00805515	0.00744328	0.281486
cg13762612	0.00964035	0.0136458	0.481363
cg13762676	0.00148749	0.00356754	0.677512
cg13762691	0.0411945	0.0323314	0.205254
cg13762704	0.00390939	0.00630261	0.536333
cg13762777	0.0124295	0.0118236	0.295408
cg13762801	0.000866013	0.0072064	0.904562
cg13762839	-0.000269882	0.00779602	0.972446
cg13762887	1.28185e-05	0.00152394	0.993304
cg13762904	0.00539999	0.00520737	0.301975
cg13762927	-0.00373294	0.00359431	0.301242
cg13762954	-0.00407942	0.0044289	0.358983
cg13762977	-0.000687667	0.00323924	0.832265
cg13763005	-0.00359371	0.00830227	0.665949
cg13763027	-0.00109624	0.00369263	0.767114
cg13763047	0.00111733	0.00301863	0.711974
cg13763089	-0.00397184	0.00324912	0.224109
cg13763120	-0.00163865	0.00624235	0.793415
cg13763150	-0.00113595	0.00456054	0.803754
cg13763177	0.00207406	0.00347141	0.5514
cg13763181	0.00952847	0.00814182	0.244359
cg13763190	0.00634488	0.00844943	0.454273
cg13763232	0.00794339	0.00556195	0.156026
cg13763247	0.00546701	0.00372897	0.145425
cg13763267	-0.0122287	0.00800402	0.129378
cg13763287	0.00348632	0.00192337	0.0725702
cg13763289	0.00503498	0.00532863	0.346748
cg13763308	0.000582554	0.0013286	0.661888
cg13763339	-0.00441248	0.00688558	0.522942
cg13763345	0.0144053	0.00919764	0.120123
cg13763368	0.00132394	0.00102975	0.201205
cg13763370	0.00526971	0.00511843	0.305437
cg13763401	0.00545861	0.00626478	0.385445
cg13763411	-0.0130776	0.00377191	0.000747219
cg13763482	0.00170443	0.00537043	0.751551
cg13763516	-0.000295973	0.00131391	0.822187
cg13763524	-0.00594452	0.00536568	0.270288
cg13763577	0.000122142	0.00494487	0.980338
cg13763627	0.00664251	0.00451832	0.144331
cg13763633	0.00761039	0.00704382	0.28227
cg13763649	0.00115124	0.00529674	0.828332
cg13763661	-0.00125794	0.00358096	0.726033
cg13763724	-0.00134454	0.00617203	0.827946
cg13763729	-0.00258697	0.002513	0.305493
cg13763765	-0.000148066	0.00300752	0.960822
cg13763783	0.00147868	0.00435175	0.73465
cg13763828	-0.00337653	0.00390425	0.388978
cg13763872	0.00216334	0.00348523	0.536047
cg13763876	0.00372526	0.00354354	0.295392
cg13764020	-0.00890262	0.00415291	0.0342194
cg13764085	-0.000942486	0.00316426	0.766367
cg13764106	0.000432933	0.00236221	0.854914
cg13764116	-0.00171821	0.00341554	0.615912
cg13764117	-0.00283818	0.00613665	0.644623
cg13764123	0.00111937	0.00138155	0.419528
cg13764139	0.0102384	0.00434993	0.0203306
cg13764219	-0.00743354	0.00450163	0.101479
cg13764248	0.00121919	0.00432259	0.778425
cg13764350	0.00382388	0.0084734	0.65266
cg13764421	-0.00310581	0.00716839	0.665655
cg13764516	0.000416241	0.0042383	0.921942
cg13764528	0.00380282	0.00491132	0.440386
cg13764652	-0.00193031	0.00321241	0.549127
cg13764693	-0.00115541	0.00161521	0.475891
cg13764763	0.00817062	0.00644025	0.207186
cg13764771	-0.00331667	0.00340835	0.3326
cg13764778	-0.00647171	0.00604658	0.286782
cg13764805	-0.00199785	0.00203469	0.328269
cg13764828	0.00201499	0.00336831	0.5509
cg13764830	0.0121743	0.0072974	0.0980473
cg13764858	-0.00255827	0.00512826	0.618858
cg13764877	0.000921721	0.00703587	0.896008
cg13764914	-0.00101285	0.00113297	0.373246
cg13764915	0.00114207	0.00101017	0.260648
cg13764927	-0.000191577	0.00402312	0.962105
cg13764956	-0.0134421	0.0125558	0.286654
cg13764979	-0.00563667	0.00768942	0.465064
cg13764991	0.00360896	0.00211865	0.0912615
cg13765002	-0.000302083	0.00108546	0.781295
cg13765004	0.0107343	0.0032429	0.00125532
cg13765021	0.00364903	0.00491022	0.458946
cg13765061	0.030496	0.0114082	0.00863665
cg13765069	-0.000246245	0.000915773	0.788507
cg13765206	0.00414769	0.00425435	0.331695
cg13765236	-0.000565185	0.00453602	0.901064
cg13765237	0.00985639	0.00397513	0.0146453
cg13765278	-0.000229841	0.00338727	0.946023
cg13765303	-0.00111821	0.00156343	0.475956
cg13765345	0.000316983	0.00362436	0.930463
cg13765368	0.000335406	0.00123814	0.786971
cg13765417	-0.000673741	0.00473894	0.8872
cg13765536	0.0102249	0.00593308	0.0875809
cg13765543	-0.00368878	0.00469898	0.434101
cg13765544	-0.0120332	0.0120113	0.31859
cg13765621	-0.0126412	0.00575456	0.0300996
cg13765638	0.000179699	0.00425506	0.966389
cg13765646	0.000184247	0.00356445	0.958868
cg13765660	-0.00377656	0.00759112	0.619814
cg13765695	-0.00181122	0.00789116	0.818879
cg13765763	0.00385809	0.00522087	0.461468
cg13765778	-0.00818954	0.00840824	0.332161
cg13765785	-4.45678e-06	0.00140863	0.997481
cg13765807	0.00275324	0.00891423	0.758002
cg13765939	0.000328083	0.00154942	0.832691
cg13765961	-0.000114991	0.00371439	0.975358
cg13765978	0.00159806	0.00285666	0.576997
cg13766027	0.00688773	0.00549601	0.212735
cg13766030	-0.00228844	0.00349496	0.513951
cg13766031	0.00174691	0.00173319	0.315667
cg13766043	-0.000851855	0.00368186	0.817453
cg13766044	4.95603e-05	0.00236207	0.983298
cg13766059	-0.00310669	0.00428881	0.470349
cg13766096	0.000333457	0.0013365	0.80343
cg13766128	0.00315104	0.00357611	0.380132
cg13766143	-0.0124378	0.0127152	0.330094
cg13766172	0.00444674	0.00502876	0.378449
cg13766202	-0.00837407	0.00582435	0.153288
cg13766329	0.00262022	0.00590803	0.658259
cg13766434	-0.0111759	0.00641362	0.0841612
cg13766435	-0.00126154	0.00837386	0.880521
cg13766491	-0.0017624	0.00309404	0.570081
cg13766497	-0.00802599	0.00360519	0.028
cg13766505	-0.00028794	0.00652084	0.964858
cg13766508	0.00157377	0.00673733	0.81573
cg13766520	-0.00668607	0.00395166	0.0934333
cg13766560	0.000785373	0.00468247	0.867101
cg13766589	0.00441001	0.0049133	0.371342
cg13766642	-0.00189351	0.00438355	0.666601
cg13766651	-0.000597708	0.00558513	0.914966
cg13766722	0.00153277	0.00448703	0.733292
cg13766795	0.00257779	0.00252503	0.309504
cg13766806	0.000410257	0.00338792	0.903833
cg13766816	0.00251645	0.0030502	0.411119
cg13766864	0.00189519	0.00434637	0.663648
cg13766881	0.00315037	0.00517695	0.544063
cg13766910	-0.000239596	0.00209693	0.909236
cg13766911	-0.000747606	0.00539529	0.890042
cg13767001	0.00645131	0.00760484	0.398071
cg13767076	0.015606	0.00960192	0.10691
cg13767095	-0.00276643	0.00360861	0.44492
cg13767135	0.00338705	0.00329731	0.306532
cg13767162	0.000978141	0.00457811	0.831204
cg13767177	0.00302056	0.00376313	0.423863
cg13767188	0.000366126	0.00865593	0.966337
cg13767223	0.00552519	0.00448542	0.2206
cg13767245	0.00204202	0.00160344	0.205468
cg13767270	0.0068589	0.00350102	0.0525848
cg13767284	-0.000343647	0.00349149	0.921771
cg13767294	-0.000584831	0.00112749	0.604991
cg13767306	0.00461915	0.00382892	0.230212
cg13767324	0.00698139	0.00848099	0.412154
cg13767393	-0.00339209	0.0117451	0.773262
cg13767447	-0.00201979	0.00335137	0.547942
cg13767506	-0.000350274	0.011158	0.975013
cg13767515	-0.00317035	0.00327355	0.334894
cg13767625	-0.000513558	0.00511085	0.92014
cg13767695	-0.00137368	0.0021592	0.525946
cg13767707	-0.00979848	0.00522075	0.0631432
cg13767755	-0.00377011	0.00298251	0.208828
cg13767778	0.00653552	0.00381274	0.089272
cg13767779	-0.00446853	0.00327041	0.174565
cg13767819	-0.0057672	0.00610496	0.346858
cg13767900	0.00570159	0.00761628	0.455665
cg13767920	-0.00454403	0.003247	0.16444
cg13767926	-0.0082896	0.00580825	0.156301
cg13767940	0.00444971	0.00391874	0.258592
cg13768026	0.000207811	0.00436236	0.96209
cg13768045	-0.0120995	0.0145518	0.407472
cg13768055	-0.0063351	0.00390222	0.107302
cg13768137	0.00101808	0.00267636	0.704371
cg13768142	0.00478911	0.00493164	0.333592
cg13768174	-4.8304e-05	0.00158212	0.975698
cg13768242	-0.00291091	0.00252985	0.252336
cg13768249	-0.00372747	0.00360463	0.303326
cg13768290	0.00273848	0.00351993	0.438213
cg13768301	-0.00839531	0.00577176	0.148591
cg13768304	-0.000682433	0.00119068	0.567695
cg13768306	0.0378514	0.0168528	0.0266661
cg13768311	0.00199259	0.00104007	0.0579364
cg13768319	-0.000510238	0.00282043	0.856767
cg13768333	0.00348857	0.00424955	0.413432
cg13768346	0.00344316	0.00708831	0.628092
cg13768347	0.00894324	0.00993505	0.369961
cg13768360	-0.000146634	0.00342596	0.965936
cg13768503	-0.0142972	0.00676979	0.0369172
cg13768545	-0.00129094	0.00661439	0.845612
cg13768579	-0.000524153	0.00859294	0.951469
cg13768637	-0.00375807	0.00599079	0.531734
cg13768670	-0.00241451	0.00518504	0.642357
cg13768679	-0.00295839	0.00885233	0.738859
cg13768737	0.00153469	0.0017891	0.392833
cg13768872	-0.00767118	0.00406358	0.0616423
cg13768895	-0.000765196	0.00889512	0.931601
cg13768937	-0.00464728	0.00278877	0.0984233
cg13768953	0.00933164	0.00907041	0.30579
cg13769046	0.00285236	0.00483903	0.556748
cg13769054	0.00345109	0.00449092	0.443832
cg13769139	0.0118756	0.0103416	0.253279
cg13769176	0.0109313	0.00556433	0.0519466
cg13769204	-0.00034275	0.00098827	0.729378
cg13769283	0.00403235	0.017834	0.821532
cg13769320	0.00190358	0.00335406	0.571481
cg13769359	-0.00293035	0.00512441	0.568576
cg13769477	0.00341042	0.00615112	0.580384
cg13769506	0.000395911	0.00123868	0.749849
cg13769517	0.00298864	0.00367469	0.417769
cg13769523	0.00420292	0.00324199	0.197502
cg13769548	-0.00385851	0.00570903	0.500522
cg13769582	0.000626615	0.00205718	0.761237
cg13769596	-0.00950912	0.00437675	0.0319143
cg13769605	-0.000847661	0.00136794	0.536738
cg13769672	-0.000464005	0.00141158	0.742986
cg13769674	0.00329005	0.00350526	0.349954
cg13769697	0.00393896	0.00386775	0.310677
cg13769698	-0.00225852	0.00325219	0.488831
cg13769718	0.00543921	0.00578673	0.349269
cg13769719	-0.00955834	0.00907109	0.294282
cg13769735	-9.89899e-06	0.00687974	0.998855
cg13769764	0.00126688	0.000909337	0.166321
cg13769792	0.0047052	0.00539443	0.384947
cg13769834	-0.00236672	0.00389685	0.544853
cg13769883	-0.00983536	0.00572528	0.0885813
cg13769906	-0.00113377	0.00244591	0.64388
cg13769916	0.00324628	0.00357911	0.36635
cg13769927	-0.00552871	0.00289607	0.0588162
cg13769964	0.00110555	0.00107693	0.306835
cg13770003	0.00143387	0.00389219	0.713273
cg13770088	0.00254632	0.00158398	0.110749
cg13770103	0.00641093	0.00581636	0.272727
cg13770114	-0.00686896	0.00729748	0.348588
cg13770153	0.00221004	0.0121331	0.855794
cg13770184	-0.00601846	0.00490954	0.222819
cg13770235	0.00175578	0.0115336	0.879278
cg13770291	0.00134711	0.00607109	0.824804
cg13770361	-0.0013025	0.00603874	0.829621
cg13770380	-0.00214058	0.00435887	0.624326
cg13770417	0.00117327	0.00924931	0.899287
cg13770446	0.000240444	0.00319921	0.940224
cg13770461	-0.000961362	0.00483224	0.842665
cg13770495	-0.000912226	0.00457486	0.842312
cg13770529	-0.000190157	0.00297528	0.949154
cg13770569	0.00448054	0.00865826	0.605836
cg13770573	0.00161929	0.00786131	0.837179
cg13770628	0.0021538	0.00343303	0.53169
cg13770631	-0.016269	0.00808305	0.0465422
cg13770684	0.000442557	0.00207013	0.831105
cg13770691	0.00684968	0.00289139	0.0195488
cg13770747	0.00163142	0.00305732	0.594669
cg13770764	0.00418848	0.0049114	0.395585
cg13770799	0.00676765	0.00665186	0.311153
cg13770812	0.00348039	0.0062907	0.581188
cg13770865	-0.00529454	0.00593979	0.374642
cg13770920	-0.00384494	0.00917232	0.67588
cg13770924	0.00224537	0.00348523	0.52073
cg13770982	0.00337224	0.00238947	0.160931
cg13771008	0.00630299	0.00540311	0.245871
cg13771108	-0.0021852	0.00409408	0.594574
cg13771161	-0.000449528	0.00345646	0.896757
cg13771181	0.00355734	0.00471114	0.451779
cg13771214	-0.000150812	0.0102072	0.988238
cg13771219	0.0048697	0.00337765	0.152166
cg13771225	-0.00513206	0.00435742	0.241383
cg13771227	-0.000929201	0.00692173	0.89345
cg13771240	0.00265816	0.00447581	0.55378
cg13771254	-0.000745031	0.00345077	0.829457
cg13771271	-0.00175366	0.00633137	0.782307
cg13771313	-0.00054219	0.00161372	0.737509
cg13771376	-0.000483233	0.00724234	0.946921
cg13771378	-0.00456619	0.00315051	0.150034
cg13771402	0.00642583	0.00400693	0.111601
cg13771438	0.0059702	0.00677543	0.380121
cg13771471	-0.0156446	0.011141	0.163016
cg13771497	-0.00237626	0.00574951	0.680179
cg13771517	-0.000507195	0.00433619	0.907095
cg13771523	-0.00293035	0.00684475	0.669389
cg13771572	0.000877914	0.00540131	0.871176
cg13771579	0.000889105	0.00684583	0.896898
cg13771612	-0.00641659	0.00647101	0.323535
cg13771624	0.0055966	0.00504358	0.269527
cg13771629	0.00245722	0.00338559	0.469482
cg13771733	-0.0017917	0.00134574	0.185767
cg13771797	-0.00142598	0.00287993	0.621469
cg13771799	0.00622481	0.00477907	0.195413
cg13771850	0.00203827	0.00320565	0.526179
cg13771918	0.00445466	0.00318537	0.164733
cg13772000	0.00486425	0.00834043	0.560922
cg13772031	0.000801799	0.00331978	0.809593
cg13772055	-0.00733598	0.0077942	0.348623
cg13772070	0.00161739	0.00499634	0.746757
cg13772072	0.00298894	0.00502219	0.552946
cg13772086	0.00397241	0.00478222	0.407932
cg13772158	-0.0089983	0.00416768	0.0329786
cg13772160	-0.00569845	0.00737064	0.441075
cg13772164	-0.000127173	0.00117812	0.914232
cg13772174	0.00266677	0.00297521	0.371998
cg13772223	0.0057158	0.00682886	0.404371
cg13772313	0.00186984	0.00648482	0.773618
cg13772376	-0.00163034	0.00889769	0.854948
cg13772414	-0.000413712	0.00416556	0.921064
cg13772431	0.00193132	0.00333862	0.564103
cg13772503	-0.00280027	0.00323035	0.387871
cg13772515	-0.000324833	0.00564068	0.95418
cg13772596	-0.013198	0.00859408	0.127429
cg13772700	-0.0056453	0.0033903	0.0986809
cg13772727	-0.00570186	0.00805674	0.480594
cg13772742	-0.00453585	0.00964961	0.63923
cg13772768	-0.00369505	0.00449959	0.413279
cg13772815	-0.00464198	0.00393775	0.24096
cg13772845	0.00905238	0.00429902	0.0374664
cg13772849	-0.000373515	0.00199374	0.85173
cg13772903	0.00305434	0.00528562	0.564519
cg13772932	0.00205505	0.00366128	0.575719
cg13773068	0.003718	0.00782018	0.635402
cg13773083	-0.0116246	0.00656986	0.0795528
cg13773148	0.00766178	0.0079887	0.339586
cg13773209	-0.00067349	0.00108917	0.5376
cg13773247	-0.0120891	0.012756	0.345311
cg13773262	0.0126537	0.00417252	0.00301301
cg13773276	-0.00149393	0.00143831	0.301194
cg13773283	0.00729507	0.00752842	0.334631
cg13773290	0.00356748	0.00586549	0.544276
cg13773305	-0.0146556	0.00995781	0.143888
cg13773306	-0.00288745	0.00880582	0.743598
cg13773356	0.00460791	0.00276938	0.0989319
cg13773421	0.00021003	0.00459479	0.963622
cg13773459	0.00252137	0.00920882	0.784743
cg13773560	-0.00610752	0.00456837	0.18396
cg13773570	0.00031892	0.00206287	0.877415
cg13773614	0.00274812	0.00165085	0.0987742
cg13773631	0.000528323	0.00195503	0.787474
cg13773633	-0.00592232	0.00399767	0.141297
cg13773678	-0.000455084	0.004922	0.926498
cg13773689	0.00136966	0.00173445	0.431386
cg13773705	-0.00108399	0.00123367	0.38146
cg13773723	-0.00328233	0.00266645	0.220911
cg13773729	-0.00321311	0.00430185	0.456681
cg13773741	-0.00416567	0.0128562	0.746526
cg13773818	0.000354189	0.00293598	0.904194
cg13773898	-0.000882906	0.00121738	0.46981
cg13773914	0.00359378	0.00164747	0.0312444
cg13773959	-0.00384773	0.00422075	0.363925
cg13773968	0.00605406	0.0122466	0.622031
cg13774005	0.00696391	0.00378485	0.0684249
cg13774015	-0.000377799	0.00585396	0.948657
cg13774019	-0.00445762	0.00268766	0.100004
cg13774080	-0.0026892	0.0031706	0.398154
cg13774095	-0.00129344	0.00167198	0.440797
cg13774131	-0.00239732	0.00506292	0.636775
cg13774183	0.00191241	0.00395258	0.629446
cg13774184	0.00214039	0.00296079	0.47124
cg13774304	-0.00146183	0.00506576	0.773443
cg13774342	-0.0011684	0.00403301	0.772574
cg13774369	-0.00446682	0.00214423	0.0395108
cg13774420	0.00778763	0.00395177	0.0512292
cg13774485	0.000475528	0.00642588	0.941141
cg13774536	0.000154113	0.00440741	0.972168
cg13774539	-0.000459689	0.00260283	0.860133
cg13774572	0.00252345	0.00249533	0.314067
cg13774635	0.00112023	0.00309404	0.717987
cg13774640	0.00312877	0.00451824	0.490072
cg13774707	-0.00372175	0.0053653	0.489324
cg13774792	-0.00326641	0.00211	0.124429
cg13774807	0.0481916	0.0569088	0.3989
cg13774825	0.00109206	0.00575166	0.849756
cg13774948	0.00106334	0.00177157	0.54957
cg13774959	0.014927	0.00741541	0.0465172
cg13774987	0.00527884	0.00960539	0.583708
cg13774994	-0.00184068	0.002964	0.535854
cg13775005	-0.000639804	0.0023824	0.788766
cg13775054	0.00234545	0.00283331	0.409537
cg13775165	-0.00158311	0.00290448	0.586798
cg13775170	-0.00912296	0.00775758	0.242086
cg13775190	-0.00232903	0.0108597	0.830574
cg13775196	-0.00126308	0.00879415	0.886053
cg13775203	-0.00238769	0.0107838	0.825173
cg13775220	0.000520558	0.00497618	0.916872
cg13775224	-0.00724429	0.0111328	0.516561
cg13775253	0.00547516	0.00434298	0.21004
cg13775295	0.0101319	0.00635332	0.11359
cg13775299	-0.000178998	0.00589424	0.975827
cg13775306	-0.00290008	0.00896065	0.746809
cg13775310	0.00354293	0.00212148	0.097707
cg13775406	-0.00316377	0.00658291	0.631736
cg13775424	0.004555	0.00326333	0.165532
cg13775463	0.00232888	0.00896396	0.795492
cg13775466	0.00749958	0.00809824	0.356398
cg13775490	-0.0045508	0.00437697	0.300711
cg13775495	0.000304261	0.00132833	0.819244
cg13775593	0.0105235	0.0047592	0.0290537
cg13775627	0.000416993	0.00344601	0.903902
cg13775629	-0.00253523	0.00370123	0.494779
cg13775636	0.00561165	0.00800855	0.484939
cg13775722	-0.000827697	0.00404285	0.838154
cg13775729	0.00293293	0.00372537	0.432777
cg13775751	-0.000445017	0.00896565	0.960501
cg13775753	-0.00831274	0.00506322	0.103439
cg13775832	0.000888335	0.00228396	0.698055
cg13775833	0.00340237	0.00840792	0.686497
cg13775870	-0.00232305	0.0040969	0.571831
cg13775913	-0.000842474	0.00183219	0.646538
cg13775972	-0.0170948	0.00913971	0.0640408
cg13775987	0.00583671	0.00780479	0.456126
cg13775991	-0.0117972	0.00811158	0.148643
cg13775996	-0.00442421	0.00529836	0.405487
cg13776039	0.00542971	0.0107831	0.615573
cg13776134	0.0112222	0.00574104	0.0531072
cg13776158	-0.000393651	0.00557366	0.943821
cg13776199	0.00142205	0.00781333	0.855909
cg13776234	-0.00179761	0.00121849	0.142946
cg13776248	-0.0037323	0.00280052	0.18533
cg13776255	0.000554237	0.00419219	0.895058
cg13776282	0.011191	0.0090078	0.216696
cg13776304	-0.000361683	0.00380322	0.924406
cg13776324	0.0071016	0.00731115	0.333473
cg13776330	0.00271164	0.0054635	0.620643
cg13776340	0.00050431	0.00097932	0.607596
cg13776369	0.0017371	0.00315268	0.582737
cg13776375	0.000573238	0.00119256	0.631683
cg13776460	0.00612114	0.00908399	0.501803
cg13776476	0.00254443	0.00312444	0.417165
cg13776507	0.0148713	0.00865498	0.0885174
cg13776526	-0.000978577	0.00384294	0.799466
cg13776528	0.00464153	0.00715374	0.517779
cg13776542	-0.0033928	0.00402031	0.400515
cg13776549	0.00490331	0.00373015	0.191361
cg13776560	0.00137357	0.00136398	0.316091
cg13776620	0.000173971	0.00429625	0.967772
cg13776718	-0.0111573	0.00891631	0.213421
cg13776815	0.00455284	0.00584422	0.437603
cg13776822	0.00293857	0.00302547	0.333503
cg13776850	0.0034918	0.00535827	0.515952
cg13776884	0.000688522	0.00429119	0.872816
cg13776905	-0.000848286	0.00435441	0.845894
cg13776906	-0.000557486	0.00324103	0.863741
cg13776918	-0.00347793	0.00639885	0.587849
cg13777004	0.00122678	0.00330581	0.711265
cg13777023	-0.00466949	0.00674657	0.490289
cg13777150	-0.00157914	0.0013064	0.229296
cg13777162	0.000563862	0.00428393	0.895519
cg13777163	0.00372783	0.00407341	0.362072
cg13777287	0.00121424	0.00825611	0.88334
cg13777292	-0.00389316	0.0025956	0.136453
cg13777294	-0.0012481	0.00287349	0.664871
cg13777312	-0.0150917	0.00681233	0.0287596
cg13777411	-0.000362925	0.00132043	0.783935
cg13777419	-0.000737411	0.00644554	0.909121
cg13777473	0.00177606	0.00947194	0.851602
cg13777488	0.00247629	0.00587619	0.674263
cg13777511	-0.00221148	0.00645688	0.732617
cg13777513	-0.000448173	0.00738856	0.95174
cg13777522	0.000378566	0.00395098	0.923838
cg13777527	-0.000116016	0.00364152	0.974641
cg13777545	0.00168325	0.0108833	0.877365
cg13777606	0.000274391	0.00394481	0.94467
cg13777607	-0.00166783	0.00317284	0.600164
cg13777609	0.00884249	0.0064885	0.175681
cg13777621	-0.00143955	0.00357784	0.688193
cg13777668	-0.0010738	0.00689021	0.876436
cg13777700	-0.00359932	0.00684781	0.600194
cg13777717	-4.74962e-05	0.00654322	0.994221
cg13777724	0.000931887	0.0013624	0.495384
cg13777730	-0.00108261	0.00422295	0.79814
cg13777759	-0.00267306	0.00171644	0.122214
cg13777783	0.00542612	0.00929259	0.560449
cg13777798	0.00064748	0.00440778	0.883479
cg13777844	-0.000803226	0.00190759	0.674513
cg13777856	-0.0120041	0.007733	0.123407
cg13777862	0.00668749	0.00456799	0.145998
cg13777902	-0.00167008	0.00546021	0.760277
cg13777937	0.00021534	0.00100164	0.830168
cg13777984	-0.00525043	0.00943298	0.578909
cg13778025	0.000910195	0.00473336	0.84786
cg13778073	-0.00116279	0.00141627	0.413377
cg13778136	0.000454809	0.00271013	0.867029
cg13778140	-0.00166378	0.00521342	0.750219
cg13778166	0.0147217	0.0107345	0.172977
cg13778168	-0.0027858	0.00384773	0.470569
cg13778201	-0.0230993	0.0128661	0.075294
cg13778222	-0.00217212	0.00580269	0.708867
cg13778226	0.00408584	0.00384062	0.289685
cg13778274	-0.00841622	0.0101799	0.410136
cg13778276	-0.00353084	0.00530241	0.506848
cg13778336	-0.00839196	0.00450856	0.0653185
cg13778339	-0.000641814	0.00811041	0.937067
cg13778341	0.00478523	0.00500835	0.341407
cg13778413	0.0055934	0.0063438	0.379822
cg13778510	0.00305243	0.00642357	0.635576
cg13778519	-0.00104057	0.00500683	0.835738
cg13778564	-0.00120651	0.00388389	0.756649
cg13778567	0.00370166	0.00324816	0.256878
cg13778604	0.00146184	0.004412	0.741013
cg13778683	-0.000422437	0.00485713	0.930849
cg13778709	-0.00314256	0.00254797	0.220024
cg13778721	0.000981446	0.00446654	0.826479
cg13778723	0.000470394	0.00178451	0.792573
cg13778725	0.001493	0.00691095	0.829354
cg13778743	0.00180857	0.003734	0.629082
cg13778778	-0.00119102	0.00152286	0.43581
cg13778796	0.00254245	0.00301927	0.401541
cg13778815	-0.00224926	0.00456882	0.623467
cg13778848	-0.00167872	0.00297637	0.57387
cg13778865	-0.00597672	0.00268384	0.0279522
cg13778960	0.00417849	0.0034844	0.232982
cg13778975	-0.00229543	0.00711582	0.747614
cg13779009	-0.00297875	0.00736409	0.686619
cg13779050	0.00338736	0.0056896	0.552803
cg13779065	-0.00078587	0.00107819	0.467598
cg13779109	-0.0026517	0.0104443	0.800046
cg13779133	0.000801566	0.00123488	0.517599
cg13779138	-0.00554221	0.00546369	0.312592
cg13779162	2.16648e-05	0.00381461	0.995479
cg13779178	0.000730977	0.00291503	0.802458
cg13779243	-0.0113464	0.00514437	0.0294547
cg13779265	-0.000689337	0.003539	0.845916
cg13779267	0.00649954	0.00602965	0.283381
cg13779318	0.000703712	0.00542897	0.897098
cg13779349	0.00263012	0.00487967	0.590959
cg13779451	0.00223642	0.00465473	0.631837
cg13779567	0.000813417	0.0015699	0.605388
cg13779610	0.00608574	0.00538892	0.261181
cg13779662	-0.00159508	0.00126236	0.20901
cg13779665	0.00273042	0.00385133	0.479826
cg13779682	0.000292203	0.0108481	0.978559
cg13779687	-0.00301898	0.00173493	0.0845849
cg13779693	-0.00113839	0.0045831	0.804288
cg13779795	0.00225741	0.00608468	0.71134
cg13779845	0.000935016	0.00344274	0.786437
cg13779854	0.0040607	0.00614571	0.510137
cg13779868	0.00859128	0.0054733	0.119312
cg13779907	-0.00222275	0.00134973	0.102401
cg13779963	-0.00399524	0.00687801	0.562494
cg13780046	0.00416346	0.00840249	0.621216
cg13780053	-0.00183075	0.00793697	0.817999
cg13780054	0.00104367	0.0012479	0.404746
cg13780065	0.0153314	0.00642476	0.0186961
cg13780089	0.00670971	0.0063139	0.290209
cg13780178	-0.00422368	0.00520854	0.419134
cg13780187	0.000651886	0.00448697	0.884748
cg13780207	0.0221638	0.01407	0.11802
cg13780249	-0.00197318	0.00475281	0.678818
cg13780295	0.00327238	0.00389411	0.402507
cg13780303	-0.00482105	0.00283482	0.0917828
cg13780315	-0.00106536	0.00310199	0.731908
cg13780318	0.000555381	0.00124992	0.657658
cg13780393	-0.00222973	0.00579508	0.701143
cg13780428	0.0034017	0.00342562	0.322843
cg13780464	0.00894173	0.0090777	0.326737
cg13780493	-0.00125085	0.00296336	0.673757
cg13780516	-0.0035588	0.00307404	0.249451
cg13780561	0.00213281	0.00523197	0.68431
cg13780562	0.000617762	0.00131279	0.638862
cg13780583	0.000136628	0.00489315	0.977774
cg13780585	0.0117729	0.00502723	0.0209572
cg13780602	0.00176459	0.00190983	0.357499
cg13780614	-0.00143659	0.00478939	0.764769
cg13780616	-0.00324238	0.00583439	0.5795
cg13780718	0.0140277	0.00678325	0.040944
cg13780759	2.09763e-05	0.00335428	0.995022
cg13780782	-0.00301708	0.00391088	0.44206
cg13780841	0.0017115	0.00478097	0.72103
cg13780890	0.00227917	0.0023573	0.335699
cg13780902	0.00160156	0.00192486	0.407155
cg13780911	-0.00800814	0.00852417	0.349515
cg13780945	-0.0201063	0.00718669	0.00606025
cg13781041	0.00131779	0.00185926	0.479941
cg13781120	0.00310608	0.00448318	0.48985
cg13781121	-0.00403932	0.00413247	0.330449
cg13781149	-0.00140255	0.00107131	0.193148
cg13781158	-0.00972526	0.00650949	0.137984
cg13781167	0.00196078	0.0037778	0.604765
cg13781171	-0.00361735	0.00415285	0.385589
cg13781197	-0.00123824	0.00227632	0.587547
cg13781280	0.00107249	0.00605577	0.859748
cg13781296	0.00519027	0.00564152	0.359544
cg13781321	-0.00461893	0.00612574	0.452419
cg13781350	0.00224955	0.00335457	0.503861
cg13781389	1.04957e-05	0.0011056	0.992443
cg13781408	-0.00652622	0.00685444	0.343088
cg13781414	0.00876922	0.0089	0.326598
cg13781471	0.0059244	0.00656923	0.369076
cg13781475	-0.0103183	0.00903794	0.25603
cg13781498	0.000921538	0.00541312	0.865127
cg13781510	-0.000728976	0.00119069	0.541628
cg13781574	-0.00100285	0.00582938	0.863721
cg13781609	0.000769064	0.00404869	0.849689
cg13781678	-0.00104364	0.00701406	0.881984
cg13781689	0.0067585	0.011171	0.546402
cg13781700	0.000603142	0.00239225	0.801408
cg13781718	0.00215852	0.00506823	0.671004
cg13781721	0.00509264	0.00406833	0.21326
cg13781758	-0.00261133	0.00307227	0.397156
cg13781761	-0.000604171	0.00685224	0.929898
cg13781805	-0.00485523	0.00374699	0.19772
cg13781819	0.00191575	0.00966799	0.843284
cg13781829	-0.000666816	0.000864155	0.441953
cg13781843	7.80294e-05	0.000996372	0.937718
cg13781853	0.00211871	0.00229374	0.357631
cg13781913	0.00502141	0.0142177	0.724617
cg13781938	0.00102622	0.00229386	0.655465
cg13781963	0.00403237	0.00334669	0.230788
cg13781989	0.00414185	0.00689505	0.549254
cg13782028	-0.00638109	0.00744272	0.393077
cg13782035	0.00526485	0.00862067	0.54262
cg13782090	0.00100179	0.00163137	0.540407
cg13782092	-0.00615355	0.00736916	0.405473
cg13782134	-0.00691537	0.00949639	0.468004
cg13782176	-0.000995111	0.00325075	0.760083
cg13782200	-0.0081097	0.00468092	0.0859372
cg13782213	-0.000470646	0.00563885	0.933631
cg13782214	0.00167777	0.00400334	0.675951
cg13782301	0.00110656	0.00572378	0.847053
cg13782302	-0.00649209	0.00586127	0.270397
cg13782311	-0.000373343	0.00314104	0.905599
cg13782317	-0.00509891	0.00334625	0.130385
cg13782322	0.00306366	0.021237	0.885554
cg13782346	0.0077453	0.00602282	0.201098
cg13782363	0.000832112	0.00335661	0.804664
cg13782375	-0.000301827	0.00411411	0.941647
cg13782382	-0.00119725	0.00641488	0.852284
cg13782386	0.00459541	0.00390759	0.24208
cg13782388	-0.00785652	0.00562242	0.165069
cg13782401	0.00808207	0.00800837	0.315053
cg13782443	-0.00857117	0.00610693	0.16323
cg13782491	0.000256474	0.00455785	0.955226
cg13782495	-0.00475503	0.00419651	0.259596
cg13782532	0.000138319	0.0029255	0.962374
cg13782548	0.00125895	0.00520086	0.809172
cg13782604	0.00536522	0.00627208	0.394148
cg13782615	0.00626149	0.00701684	0.374118
cg13782728	-0.000913269	0.00175295	0.603402
cg13782781	0.00266084	0.00477912	0.578801
cg13782795	-0.00991431	0.00465816	0.0354982
cg13782866	0.00296939	0.00528154	0.575089
cg13782884	0.001685	0.00603077	0.780452
cg13782911	0.0028239	0.00397698	0.479142
cg13782932	0.00279593	0.00138053	0.0452184
cg13782937	-0.000975404	0.00641699	0.879458
cg13782941	-0.00465623	0.00383673	0.227456
cg13782957	-0.000342665	0.000985174	0.728627
cg13783011	0.00381916	0.00427987	0.374116
cg13783035	0.00537222	0.00340868	0.117836
cg13783071	-0.00142811	0.00364771	0.696165
cg13783174	-0.00156658	0.00433767	0.718663
cg13783177	0.00743145	0.0141134	0.599546
cg13783178	-0.00731613	0.0151537	0.630184
cg13783191	-0.0069374	0.00960345	0.471563
cg13783238	0.0103482	0.00731187	0.159766
cg13783244	0.00119452	0.00149344	0.425493
cg13783323	-0.000510747	0.00504715	0.919577
cg13783387	-0.00435033	0.0096413	0.652705
cg13783434	0.00163651	0.00872991	0.851639
cg13783437	-0.00417701	0.00504333	0.409304
cg13783444	-0.000317236	0.00152825	0.835933
cg13783518	-0.00231562	0.00334617	0.490356
cg13783546	0.00413931	0.00255966	0.108663
cg13783574	0.00252696	0.00316176	0.425852
cg13783619	0.00612934	0.00500304	0.223099
cg13783641	0.00347112	0.00507912	0.495759
cg13783653	0.000928162	0.00382236	0.808586
cg13783657	-0.00453092	0.00625389	0.470271
cg13783692	0.00128405	0.00387809	0.741184
cg13783719	0.000206043	0.00323869	0.949387
cg13783725	0.00140392	0.00211295	0.507778
cg13783764	-0.00220881	0.00314689	0.484197
cg13783786	-0.00226245	0.00449526	0.615743
cg13783795	-0.00416397	0.00497386	0.404279
cg13783807	0.00322819	0.00691117	0.641338
cg13783809	-0.0043972	0.00431088	0.309916
cg13783924	0.00448338	0.00381756	0.242722
cg13783936	0.00594701	0.00930397	0.524004
cg13783957	-0.00187244	0.00355249	0.599182
cg13783978	-0.00799416	0.00390265	0.0428594
cg13783994	-0.00559445	0.00599846	0.353008
cg13784004	-0.0383511	0.0385993	0.322574
cg13784017	0.00204491	0.00277501	0.462724
cg13784018	-0.00699897	0.00704401	0.322557
cg13784045	-0.0180803	0.00903094	0.0476968
cg13784080	-0.00182212	0.00124044	0.144654
cg13784163	0.00457653	0.00345896	0.1885
cg13784195	-0.00533261	0.00502798	0.29116
cg13784216	0.00360049	0.00778428	0.644596
cg13784235	-0.00526028	0.00503489	0.298381
cg13784237	0.0026992	0.0034205	0.431706
cg13784247	-0.00342232	0.00527931	0.518149
cg13784264	0.00127872	0.00232416	0.583287
cg13784283	0.00646109	0.00505064	0.203448
cg13784312	0.00161527	0.00311128	0.604671
cg13784371	0.00762498	0.00629185	0.228108
cg13784382	0.00149717	0.00645513	0.817012
cg13784443	0.000908815	0.00370113	0.80648
cg13784456	-0.00166133	0.00330227	0.61589
cg13784460	0.0118017	0.00560991	0.0376409
cg13784474	0.00156379	0.00444427	0.725598
cg13784482	0.00224968	0.00610592	0.713239
cg13784557	-0.00663769	0.00585342	0.259222
cg13784559	0.00110067	0.00362517	0.761981
cg13784607	0.00208735	0.00148306	0.16206
cg13784611	0.000116911	0.0010029	0.907407
cg13784763	0.00105597	0.0018394	0.567061
cg13784767	0.00108191	0.00152171	0.478571
cg13784792	-0.00185779	0.00176537	0.294904
cg13784796	0.00175113	0.00689457	0.799972
cg13784833	0.00168421	0.0100008	0.866567
cg13784855	-0.00062693	0.00204609	0.759867
cg13784866	-0.00612381	0.00370127	0.100822
cg13784878	0.00324407	0.00794404	0.683785
cg13784889	-3.817e-05	0.00159695	0.980973
cg13784898	-8.0923e-05	0.00283444	0.977274
cg13784908	0.00255342	0.00132783	0.057019
cg13784932	0.0153487	0.012935	0.237893
cg13784966	-0.0126714	0.00707775	0.0761059
cg13785000	-0.00365264	0.00390023	0.351021
cg13785011	-0.00247108	0.0039266	0.530422
cg13785018	-0.000185025	0.00149037	0.901421
cg13785019	0.00308344	0.00333845	0.357673
cg13785068	-0.00054204	0.0126467	0.965889
cg13785123	-0.00413775	0.00532084	0.438416
cg13785127	0.0106813	0.00784879	0.176284
cg13785152	0.000230942	0.00791628	0.976778
cg13785181	0.000591353	0.00259838	0.820384
cg13785189	-0.00232078	0.00151205	0.127637
cg13785196	0.00273218	0.00748978	0.715958
cg13785200	0.00910836	0.010804	0.400994
cg13785207	-0.00107401	0.0010378	0.30295
cg13785221	-0.000798716	0.00259691	0.758985
cg13785223	-0.00385151	0.015914	0.809207
cg13785249	0.00283714	0.00528706	0.592595
cg13785339	-0.000271356	0.00356077	0.93939
cg13785360	0.00515337	0.0116782	0.659861
cg13785473	0.00495655	0.00264795	0.0638369
cg13785536	0.00232396	0.00715862	0.74606
cg13785593	-0.00066976	0.00345184	0.846504
cg13785718	-0.000337903	0.00235219	0.886031
cg13785727	-0.000366216	0.00411191	0.929191
cg13785779	-0.000748674	0.00359493	0.835406
cg13785883	0.000477047	0.00164193	0.77194
cg13785898	-0.00322761	0.00656655	0.624018
cg13785928	0.00648958	0.00452067	0.153922
cg13785951	-0.000873071	0.00907444	0.923524
cg13785980	-0.0163255	0.0146908	0.268829
cg13786023	0.00307845	0.00821261	0.708485
cg13786031	0.00911063	0.0106885	0.395824
cg13786083	0.0147245	0.0217291	0.499397
cg13786096	-0.00113221	0.00477542	0.813019
cg13786127	0.00208166	0.00655764	0.751501
cg13786163	-0.00282567	0.0106289	0.790845
cg13786164	0.0122335	0.0299138	0.683352
cg13786165	0.000312587	0.00105747	0.768084
cg13786171	-0.00410294	0.00749048	0.584951
cg13786209	0.00181964	0.00333472	0.586382
cg13786316	0.00141784	0.00478843	0.767704
cg13786326	-0.00559215	0.00809786	0.491264
cg13786328	-0.000960717	0.0119899	0.936279
cg13786410	-0.000997527	0.00242282	0.68133
cg13786424	-0.000217277	0.00864424	0.979992
cg13786429	-0.00389442	0.00560101	0.488303
cg13786513	0.0064051	0.00410249	0.121281
cg13786567	-0.00190441	0.00801366	0.81259
cg13786666	0.00300446	0.0020018	0.1362
cg13786722	-0.00105456	0.0042327	0.803705
cg13786766	-0.00583746	0.00760724	0.444484
cg13786801	0.00258117	0.00188593	0.173849
cg13786807	-0.00055196	0.00129282	0.670242
cg13786863	0.000576287	0.00281394	0.838102
cg13786932	0.00339557	0.00677843	0.617398
cg13786938	-0.020376	0.00874824	0.0216439
cg13786944	-0.00132689	0.00798865	0.86838
cg13786960	0.00608988	0.00728587	0.40502
cg13786975	0.00329746	0.00401897	0.41369
cg13787025	-0.0011237	0.00337471	0.739774
cg13787046	-0.00672815	0.0045084	0.138417
cg13787134	0.00256675	0.00402531	0.525002
cg13787135	0.0201677	0.0110085	0.0696069
cg13787154	0.0165069	0.0130368	0.208077
cg13787165	-0.00185433	0.0061284	0.762771
cg13787167	-0.00797785	0.00727385	0.275088
cg13787252	-0.021496	0.00985696	0.0312901
cg13787263	-0.00339389	0.00542557	0.532892
cg13787272	-0.00020141	0.00109571	0.854489
cg13787348	-0.00158968	0.00348374	0.649048
cg13787354	0.0028461	0.00409396	0.488374
cg13787356	0.00197742	0.00370176	0.594274
cg13787438	0.00150363	0.00123724	0.226803
cg13787442	0.00980037	0.00269618	0.000421483
cg13787551	-0.00256937	0.00575128	0.65592
cg13787610	-0.00101972	0.00473253	0.829793
cg13787613	0.000665227	0.0100012	0.947087
cg13787649	-0.000235954	0.00696847	0.973049
cg13787670	0.00100825	0.00537137	0.851444
cg13787671	-0.0146387	0.0106672	0.17271
cg13787758	-0.0148762	0.0101991	0.147481
cg13787768	0.00706125	0.00924412	0.446555
cg13787775	-0.000240188	0.0048823	0.960851
cg13787850	0.0100143	0.00499576	0.0474227
cg13787921	-0.00429036	0.00838863	0.610043
cg13787932	-0.0058749	0.00585576	0.317894
cg13787933	0.00459882	0.0073733	0.534085
cg13787982	-0.00365291	0.00521246	0.484879
cg13787987	0.00219511	0.00154083	0.157046
cg13788000	-0.00637898	0.0077424	0.411746
cg13788020	-0.0032883	0.00427235	0.443116
cg13788027	0.0020059	0.00134546	0.138806
cg13788061	0.00424088	0.0101106	0.675692
cg13788062	-0.000227892	0.00185248	0.902312
cg13788097	-0.0135091	0.0100353	0.18097
cg13788105	0.0056454	0.00496153	0.257618
cg13788117	0.00662951	0.00559354	0.238444
cg13788197	-0.000433215	0.00294062	0.883144
cg13788212	-0.0122522	0.00760025	0.10976
cg13788258	-0.00146361	0.00166067	0.380023
cg13788301	0.000396735	0.000897145	0.659183
cg13788313	0.0022681	0.00710611	0.750188
cg13788341	0.00258213	0.00743268	0.728941
cg13788387	0.00415148	0.00340477	0.225287
cg13788469	-0.00132509	0.0017871	0.459958
cg13788479	0.00279882	0.00316564	0.378523
cg13788507	0.00123613	0.0050771	0.808086
cg13788515	-0.000514582	0.00186643	0.783284
cg13788537	0.00162684	0.00234126	0.488583
cg13788583	-0.00556273	0.00559596	0.322335
cg13788592	0.00138218	0.000845454	0.10489
cg13788594	0.00298589	0.00279778	0.288162
cg13788611	0.00575699	0.00698509	0.411588
cg13788620	0.000314298	0.00483585	0.948295
cg13788625	0.00820587	0.00768355	0.287827
cg13788717	-0.00121228	0.00242306	0.617839
cg13788820	-0.00116566	0.00182871	0.525152
cg13788827	0.00799279	0.00592435	0.180013
cg13788829	0.00526611	0.00370846	0.158378
cg13788891	-0.000868655	0.00426813	0.839097
cg13788902	0.00126102	0.00412198	0.760229
cg13788918	0.0015016	0.00623785	0.810209
cg13788927	0.00145582	0.00288894	0.615302
cg13788959	-0.0039837	0.00411917	0.335571
cg13788970	-0.000942931	0.00475196	0.843068
cg13789015	-0.00991935	0.00787701	0.210548
cg13789147	0.00370736	0.0043833	0.399472
cg13789186	-0.00113718	0.00117632	0.335767
cg13789214	-0.0177866	0.00987998	0.0745102
cg13789219	-0.00171281	0.00555119	0.758239
cg13789229	-0.00564867	0.011276	0.617392
cg13789236	-0.000467737	0.00138045	0.735372
cg13789303	0.0120306	0.00790909	0.131051
cg13789353	-0.011057	0.0173644	0.525581
cg13789363	0.0056139	0.00610616	0.359871
cg13789384	-0.00541419	0.00394174	0.172324
cg13789403	-0.0110578	0.00550461	0.0469607
cg13789414	-0.00237931	0.00355055	0.504159
cg13789423	-0.0122019	0.00618485	0.0509739
cg13789426	8.98381e-05	0.00126848	0.943665
cg13789435	-0.00154297	0.0055008	0.779611
cg13789443	-0.00162641	0.00500364	0.745753
cg13789457	-0.000948777	0.00375201	0.800831
cg13789458	-0.00130366	0.00226641	0.566304
cg13789492	0.000408751	0.00147879	0.782743
cg13789523	-0.00194275	0.00101316	0.0577201
cg13789529	-0.00720972	0.00487294	0.141803
cg13789540	0.0129255	0.00705487	0.0695881
cg13789548	-0.00147365	0.0014195	0.301436
cg13789561	-0.00420686	0.00691794	0.544347
cg13789629	0.000537199	0.00833073	0.9487
cg13789639	0.00336782	0.00316591	0.289719
cg13789662	-0.000380165	0.00525001	0.942403
cg13789673	-0.00446272	0.0038754	0.251959
cg13789678	-0.000942716	0.000852344	0.271085
cg13789711	-0.000446296	0.00208072	0.830554
cg13789737	0.00474749	0.00453499	0.297419
cg13789775	0.00373494	0.00201763	0.0667822
cg13789859	-0.00554053	0.00416614	0.186255
cg13789881	0.00650608	0.00404854	0.110867
cg13789938	-0.00692343	0.0085318	0.418808
cg13789986	-0.00572879	0.00532793	0.28458
cg13790051	0.00214262	0.00496213	0.666721
cg13790068	0.00271582	0.00513237	0.597746
cg13790108	-0.000689992	0.0119443	0.954037
cg13790125	0.0190966	0.00875719	0.0312992
cg13790129	-0.0114758	0.00719373	0.113473
cg13790166	-0.00566046	0.00721969	0.434677
cg13790199	-0.00091585	0.00114831	0.42681
cg13790259	0.00312746	0.00333853	0.350888
cg13790268	-0.000723736	0.00509129	0.887216
cg13790288	-0.000742747	0.00315909	0.814549
cg13790314	-0.00173288	0.00489718	0.724115
cg13790326	0.00156366	0.00346793	0.652938
cg13790331	-0.000748621	0.00408905	0.855067
cg13790353	0.00192904	0.00617564	0.755345
cg13790366	-0.00948495	0.00452459	0.0383065
cg13790424	0.00247656	0.00362411	0.495792
cg13790426	0.0124127	0.00622288	0.0485064
cg13790427	0.00970585	0.00485776	0.0481393
cg13790448	-0.00036652	0.00340409	0.91445
cg13790519	-0.00569562	0.00335465	0.0923175
cg13790545	-0.000639915	0.0036512	0.861191
cg13790571	0.000864871	0.0010504	0.412044
cg13790576	0.00599067	0.0118023	0.612741
cg13790603	0.000377188	0.00131234	0.774324
cg13790618	-0.00698808	0.00627503	0.267821
cg13790717	0.00213375	0.00159373	0.183333
cg13790719	-0.0137639	0.00913474	0.134686
cg13790727	-0.000342186	0.00415829	0.934563
cg13790734	0.00340914	0.00636064	0.593039
cg13790785	-0.00561439	0.00389008	0.151739
cg13790796	-0.000682454	0.00104517	0.515119
cg13790797	-0.0122175	0.00688838	0.0788418
cg13790837	0.00409929	0.00537494	0.447266
cg13790879	0.000248477	0.00183273	0.892399
cg13790906	-0.00740846	0.00781717	0.345314
cg13790967	-0.00189478	0.00333702	0.571304
cg13791046	-0.0209547	0.0267752	0.435504
cg13791092	-0.00272289	0.00542968	0.617015
cg13791130	-0.00424802	0.00710023	0.550853
cg13791131	0.00221654	0.00205818	0.283821
cg13791183	-0.00567495	0.0061545	0.358468
cg13791188	0.00504326	0.00991843	0.612122
cg13791224	0.00355131	0.00645843	0.583502
cg13791254	0.0020584	0.00278863	0.461974
cg13791269	0.0048887	0.00436827	0.265475
cg13791351	-0.000147163	0.00156882	0.925432
cg13791376	0.000266228	0.00315033	0.932803
cg13791379	-0.00221665	0.00376389	0.557098
cg13791460	-0.00343168	0.003684	0.353595
cg13791538	-0.00547859	0.00373181	0.144886
cg13791558	-0.00103898	0.00473159	0.826595
cg13791575	6.78554e-05	0.00826382	0.993463
cg13791589	-0.00011539	0.000772948	0.881597
cg13791594	-0.000665986	0.00263493	0.800922
cg13791644	0.0126339	0.008024	0.118191
cg13791658	-0.00207682	0.00138687	0.137079
cg13791661	-0.00502475	0.00324824	0.124706
cg13791671	-0.00536618	0.00610878	0.381587
cg13791713	-0.00278178	0.00315739	0.380184
cg13791719	0.00193147	0.00767561	0.801783
cg13791827	-2.66304e-05	0.000907942	0.976653
cg13791888	0.00432059	0.00387046	0.266683
cg13791925	0.000116816	0.00392985	0.976339
cg13791938	-0.000114671	0.0011177	0.918467
cg13791971	-0.0102051	0.00401097	0.012312
cg13791972	-0.0234494	0.0126334	0.0660613
cg13792025	0.00131119	0.00116676	0.263508
cg13792037	-0.00263852	0.00114769	0.0233602
cg13792075	0.000998416	0.00177168	0.574192
cg13792101	0.00441497	0.00619445	0.477496
cg13792147	-0.00763159	0.00598342	0.204787
cg13792233	-0.000616683	0.00199163	0.757413
cg13792240	0.0128803	0.00710334	0.072467
cg13792279	0.00605281	0.00326858	0.0666857
cg13792415	0.00151144	0.00566062	0.789953
cg13792427	0.00587772	0.00473728	0.217296
cg13792444	0.00400824	0.00382184	0.29654
cg13792451	-0.000805101	0.00123105	0.514455
cg13792506	0.000230799	0.00120752	0.848766
cg13792528	5.89461e-05	0.00141726	0.966898
cg13792566	5.09999e-05	0.00316436	0.98717
cg13792579	-0.00775625	0.00851778	0.364464
cg13792581	0.00481027	0.00404399	0.236765
cg13792596	-0.00770668	0.00575033	0.182888
cg13792608	-0.000404811	0.00123821	0.744329
cg13792641	-0.0223607	0.00976394	0.0238866
cg13792713	0.00039525	0.00334963	0.906281
cg13792714	0.00317499	0.00247033	0.201357
cg13792757	-0.00929381	0.0107879	0.390803
cg13792780	-0.00775117	0.00869158	0.37441
cg13792823	0.000612942	0.00214	0.775084
cg13792837	0.00293395	0.00240772	0.225573
cg13792856	-0.00148965	0.00360819	0.680503
cg13792886	0.00189759	0.00420948	0.653013
cg13792913	0.0219159	0.0152048	0.152269
cg13792929	-0.0331372	0.014758	0.0267068
cg13792957	-0.000691768	0.00124597	0.579861
cg13792961	0.00237039	0.00439528	0.590748
cg13793042	0.00570585	0.00496935	0.25333
cg13793048	0.00355187	0.00355446	0.319817
cg13793049	0.00617043	0.0110253	0.576827
cg13793064	0.0054447	0.00328841	0.100577
cg13793070	-0.00433023	0.00695847	0.535011
cg13793145	-0.00293298	0.00644843	0.650108
cg13793157	-0.00370848	0.00689219	0.591597
cg13793211	-0.0151798	0.00417955	0.00042586
cg13793214	0.00346092	0.00341995	0.31373
cg13793262	-0.00163878	0.00943597	0.862435
cg13793354	0.00298831	0.00164266	0.0715532
cg13793407	-0.00736931	0.00670914	0.274386
cg13793438	0.00125962	0.00640316	0.844404
cg13793503	0.00531536	0.0063073	0.401175
cg13793507	0.00281203	0.00393708	0.476564
cg13793510	-0.000326713	0.00111806	0.770662
cg13793521	0.000981046	0.00126162	0.438439
cg13793525	0.000178666	0.00123236	0.884988
cg13793580	0.00203973	0.00279029	0.4663
cg13793676	-0.000726406	0.00314716	0.817881
cg13793678	-0.000673749	0.00195396	0.730882
cg13793681	-0.0248454	0.0106527	0.0214718
cg13793687	-0.00657646	0.00632899	0.300996
cg13793701	-0.00467054	0.00330842	0.160807
cg13793718	0.00781467	0.00786257	0.32241
cg13793747	-0.00355484	0.00381378	0.353288
cg13793761	0.00640033	0.0063999	0.319434
cg13793782	-0.00360544	0.002539	0.158379
cg13793788	0.00111394	0.00164004	0.498401
cg13793810	-0.00330565	0.00340369	0.333545
cg13793836	0.0010351	0.00410675	0.801465
cg13793841	-0.00172277	0.00471623	0.715586
cg13793854	-0.0172283	0.00852922	0.0457791
cg13793926	-0.0176471	0.00988092	0.0768089
cg13794089	-0.00177759	0.0034147	0.603693
cg13794199	-0.000517936	0.00605687	0.932007
cg13794246	0.000767083	0.00437589	0.861162
cg13794268	-0.000532085	0.00713573	0.940693
cg13794318	-0.000646088	0.00425578	0.879607
cg13794334	0.00200928	0.00141208	0.157538
cg13794372	0.0231145	0.0220344	0.296426
cg13794390	-0.00462792	0.00786044	0.557207
cg13794404	0.0019932	0.00714305	0.780728
cg13794459	0.0053287	0.00407594	0.193769
cg13794460	-0.0165962	0.00901565	0.068294
cg13794472	-0.00941748	0.00379801	0.0146426
cg13794507	0.00481986	0.00343622	0.163484
cg13794529	-0.000164313	0.00150807	0.913432
cg13794530	-0.002345	0.00177284	0.188617
cg13794571	0.00435719	0.00920687	0.636953
cg13794588	-0.00186012	0.00320304	0.562586
cg13794641	0.00181125	0.00163392	0.270009
cg13794642	-0.00673141	0.00445559	0.133661
cg13794673	0.00095121	0.0030664	0.756982
cg13794687	0.00756436	0.00343753	0.0298225
cg13794739	0.000668109	0.00136076	0.6244
cg13794807	0.00135694	0.00335929	0.687029
cg13794839	-0.00224826	0.00750143	0.764954
cg13794863	0.00415949	0.00348154	0.234718
cg13794868	0.0184179	0.00595953	0.00252117
cg13794881	-0.00226904	0.00364144	0.534475
cg13794882	0.00208315	0.00561868	0.711521
cg13794888	0.00050422	0.00155949	0.747053
cg13794889	-0.0049375	0.00808945	0.542858
cg13794970	0.00494716	0.0128479	0.700927
cg13794993	-0.00108094	0.00201363	0.592461
cg13795060	-0.00119868	0.00336217	0.722123
cg13795063	0.000527941	0.00837781	0.949866
cg13795086	-0.000601254	0.00518945	0.90797
cg13795116	-0.00113991	0.00969022	0.906568
cg13795120	0.00206894	0.00132218	0.120452
cg13795149	0.000321241	0.000892926	0.719703
cg13795156	0.007536	0.00969846	0.438779
cg13795172	-0.00505451	0.00362378	0.165831
cg13795189	-0.00267819	0.00251369	0.288967
cg13795234	-0.000462335	0.00185893	0.80404
cg13795252	0.00393581	0.00847071	0.643093
cg13795264	-0.0015948	0.0016425	0.33366
cg13795321	-0.00233644	0.00279723	0.405344
cg13795336	0.00663614	0.00775675	0.394084
cg13795379	0.000401826	0.00159632	0.801719
cg13795448	0.00329366	0.00407125	0.420227
cg13795465	-3.00823e-05	0.00111644	0.978552
cg13795501	-0.0162752	0.0126439	0.200678
cg13795558	0.00175878	0.00416358	0.673528
cg13795579	-0.000751274	0.00788329	0.924247
cg13795589	-0.0122382	0.0104358	0.243399
cg13795620	0.00309338	0.00628693	0.623659
cg13795627	0.00448961	0.004625	0.333776
cg13795652	-0.00573776	0.0106373	0.590681
cg13795660	0.00225965	0.00383919	0.557331
cg13795666	-0.00650462	0.0118863	0.585305
cg13795689	0.0110133	0.0118527	0.354793
cg13795696	-0.00678801	0.00554424	0.223395
cg13795790	-0.000742871	0.00367919	0.840352
cg13795805	-0.00383562	0.00510974	0.454438
cg13795819	-0.000384898	0.003521	0.913148
cg13795831	4.28036e-05	0.00134417	0.974653
cg13795838	-0.00093226	0.0025117	0.711215
cg13795840	-0.0108776	0.00460643	0.0199341
cg13795856	-0.00432274	0.00546247	0.430411
cg13795941	-0.00182919	0.00411201	0.657293
cg13795948	-0.00109298	0.00265331	0.681179
cg13795986	0.000191343	0.00155467	0.902267
cg13796037	-0.019322	0.00969853	0.0487748
cg13796110	-0.00933081	0.00344812	0.00787421
cg13796123	-0.00170102	0.00430535	0.693524
cg13796165	-0.00257782	0.00785954	0.743535
cg13796211	0.00880414	0.00732802	0.232117
cg13796218	0.00199884	0.00220244	0.36606
cg13796226	-7.59261e-05	0.0054548	0.988919
cg13796246	-0.00258523	0.00400358	0.519775
cg13796272	0.000385137	0.00140665	0.784744
cg13796295	0.0003895	0.00335841	0.907878
cg13796319	0.000563126	0.00402732	0.889048
cg13796381	-0.00372553	0.00398636	0.352021
cg13796392	0.00214576	0.0021962	0.330658
cg13796433	0.00339287	0.00785927	0.666787
cg13796479	-0.000360458	0.0034697	0.917444
cg13796514	-0.00186253	0.0013231	0.161988
cg13796530	-0.00141662	0.00111884	0.208087
cg13796559	0.000789091	0.0066126	0.905227
cg13796568	-0.00365383	0.00570354	0.523074
cg13796605	0.00251917	0.00681513	0.712346
cg13796612	0.00439257	0.00345315	0.205991
cg13796676	-0.0180245	0.00815385	0.0290994
cg13796687	-0.00430145	0.00997822	0.667236
cg13796727	-0.00346484	0.00332474	0.299592
cg13796737	0.00703314	0.0075477	0.353431
cg13796781	0.00218162	0.00282137	0.441003
cg13796796	-0.00074412	0.00203653	0.715512
cg13796802	0.00421329	0.00313331	0.181447
cg13796804	0.000800026	0.00101006	0.430003
cg13796823	0.000590081	0.00195079	0.762845
cg13796831	0.00480935	0.00323177	0.139522
cg13796843	-0.00971954	0.00759507	0.203289
cg13796845	-0.00189128	0.0014109	0.182801
cg13796884	-0.000658266	0.00406074	0.871515
cg13796952	-0.00384013	0.00299683	0.202701
cg13796975	0.0117257	0.0129438	0.36694
cg13797014	-0.00114071	0.00317482	0.720047
cg13797019	0.00333076	0.00538561	0.537531
cg13797031	0.000510195	0.0096348	0.957863
cg13797073	0.0170836	0.0100818	0.0929504
cg13797075	-0.000353725	0.00391644	0.928196
cg13797079	0.00053575	0.00728904	0.941539
cg13797191	0.00183504	0.0034873	0.599785
cg13797205	0.000880618	0.0040086	0.826519
cg13797217	-0.00535558	0.00872551	0.540602
cg13797219	0.00583373	0.00834494	0.485955
cg13797231	-0.00287189	0.004858	0.555599
cg13797282	0.00161087	0.00422607	0.703797
cg13797285	0.00180018	0.00189674	0.344618
cg13797402	-0.00605281	0.00938041	0.520078
cg13797425	0.00486092	0.0124322	0.696544
cg13797437	0.00739883	0.00589466	0.212027
cg13797468	-0.00987491	0.00732338	0.180248
cg13797580	-0.00328086	0.00291127	0.262171
cg13797646	0.00974799	0.00933018	0.298374
cg13797673	-0.00213125	0.00209452	0.311091
cg13797712	-0.00224757	0.00314691	0.476581
cg13797713	-0.00084621	0.00308003	0.784022
cg13797723	3.09972e-05	0.0040658	0.993931
cg13797729	0.00203666	0.00186332	0.276726
cg13797779	-1.04716e-05	0.003577	0.997669
cg13797824	0.00546079	0.00316412	0.0871323
cg13797825	0.000105916	0.00397292	0.978779
cg13797914	0.00658877	0.00653334	0.315395
cg13797950	0.00219513	0.00572712	0.702234
cg13798000	-0.00173225	0.00464037	0.709631
cg13798100	-0.00299055	0.00479385	0.534007
cg13798109	-0.00518528	0.00500811	0.302724
cg13798112	-0.0039953	0.00676881	0.556211
cg13798138	-0.00139086	0.00320057	0.664714
cg13798146	8.12815e-05	0.00115212	0.943882
cg13798204	0.0017215	0.0025631	0.503192
cg13798215	0.000844604	0.00390544	0.829176
cg13798228	0.00530822	0.012652	0.675615
cg13798254	0.00370778	0.00451112	0.41287
cg13798265	0.00396159	0.00349125	0.258915
cg13798270	-0.00551171	0.00348065	0.11612
cg13798289	-0.00101219	0.00571856	0.859827
cg13798290	0.00600475	0.00407044	0.142962
cg13798300	-0.00131629	0.00137664	0.341049
cg13798302	3.65679e-05	0.00128592	0.977364
cg13798305	-0.000928255	0.00340564	0.78569
cg13798384	-0.000141727	0.00733657	0.984622
cg13798405	0.00374471	0.00733956	0.610909
cg13798412	-0.00738701	0.00341438	0.0326276
cg13798436	-0.0131576	0.006873	0.0581226
cg13798558	0.0010482	0.00378961	0.782599
cg13798575	0.000899075	0.00139079	0.51931
cg13798579	-0.00236847	0.00123972	0.0586263
cg13798585	0.000928013	0.00863531	0.914611
cg13798621	-0.0055904	0.00466949	0.23375
cg13798630	0.00166147	0.0036117	0.646391
cg13798647	0.00663832	0.00340239	0.0535458
cg13798679	0.00492755	0.00813451	0.5459
cg13798745	0.00468664	0.00426002	0.273627
cg13798770	-0.0140216	0.0097854	0.15467
cg13798776	-8.19039e-05	0.00138714	0.953021
cg13798781	0.00649656	0.0058192	0.266641
cg13798825	0.000357207	0.00315363	0.91002
cg13798885	-0.00524815	0.00928636	0.573105
cg13798909	-0.00596315	0.00309657	0.0566735
cg13798912	-0.00496224	0.00445802	0.268047
cg13798970	-0.00112164	0.00220285	0.611629
cg13798971	-0.00107103	0.00498306	0.830209
cg13798986	0.00227336	0.0037303	0.543473
cg13799005	0.00569021	0.00321321	0.079301
cg13799081	0.00971648	0.00944694	0.305915
cg13799082	0.00837336	0.00708849	0.240001
cg13799087	0.00399368	0.00375379	0.28966
cg13799097	0.00175354	0.00521614	0.737367
cg13799104	-0.0046496	0.00605379	0.444075
cg13799180	-0.00370499	0.00692711	0.593811
cg13799201	0.0188209	0.0071431	0.00960988
cg13799227	-0.000796199	0.00147514	0.590444
cg13799242	-0.0072561	0.0081729	0.376538
cg13799243	0.00545509	0.00416921	0.193409
cg13799263	0.000739176	0.00744484	0.921088
cg13799302	-0.000161044	0.0028029	0.954284
cg13799348	0.00176999	0.00369471	0.632829
cg13799365	-0.0100978	0.0103845	0.332952
cg13799416	0.00426144	0.00331906	0.201816
cg13799429	-0.0166755	0.0125366	0.186172
cg13799440	0.0049579	0.00629075	0.432289
cg13799504	0.000598334	0.00340623	0.860879
cg13799572	0.0610479	0.0559111	0.277232
cg13799581	-0.0143519	0.0101447	0.159925
cg13799628	-0.0132106	0.00860139	0.127391
cg13799671	0.000896933	0.00763736	0.906722
cg13799758	0.00481347	0.00681497	0.481463
cg13799772	0.0120984	0.0111881	0.281856
cg13799782	0.000749858	0.00359016	0.834933
cg13799818	0.00439842	0.00494739	0.375888
cg13799850	0.000683988	0.00179001	0.7031
cg13799856	-0.00301837	0.00551364	0.585168
cg13799919	-0.00612339	0.00733608	0.405666
cg13799933	-0.00128611	0.00578764	0.82455
cg13799941	0.00085828	0.00270759	0.751841
cg13799978	-0.00280989	0.00705948	0.691365
cg13799986	0.00333372	0.00618965	0.591234
cg13800005	-0.00106576	0.00508291	0.834303
cg13800022	0.000778657	0.00167544	0.643013
cg13800038	0.00998171	0.00544282	0.0693204
cg13800049	0.000317923	0.00229377	0.890013
cg13800079	-0.00592474	0.00621431	0.342439
cg13800130	0.00136794	0.0051711	0.791854
cg13800158	3.07373e-05	0.0012765	0.980832
cg13800204	0.000959922	0.00279489	0.731899
cg13800209	0.0028004	0.00219641	0.204953
cg13800216	-0.024322	0.00682796	0.000541546
cg13800228	0.00257781	0.00363708	0.479946
cg13800240	0.000707269	0.00333778	0.832572
cg13800273	0.00152448	0.00184555	0.410542
cg13800349	0.00107025	0.0014647	0.466492
cg13800477	0.00299509	0.00355504	0.401308
cg13800491	0.000745005	0.0043629	0.864721
cg13800496	-0.00998344	0.00749532	0.185578
cg13800540	0.00080267	0.0013401	0.550408
cg13800542	-0.000464167	0.00158205	0.769763
cg13800569	0.0092877	0.00971666	0.341205
cg13800580	0.0028447	0.00490204	0.562871
cg13800586	-0.000782421	0.00129358	0.546504
cg13800612	-0.0087668	0.00580865	0.134046
cg13800652	0.0662961	0.0484029	0.173529
cg13800700	0.00414981	0.00634786	0.514624
cg13800721	0.00333838	0.0051181	0.515564
cg13800745	-0.00116016	0.00371374	0.75532
cg13800763	-0.00364951	0.00456385	0.425604
cg13800767	0.00616332	0.00535075	0.251831
cg13800769	-0.00090999	0.00730767	0.901123
cg13800802	-0.00261218	0.00369272	0.480796
cg13800812	-0.000255601	0.00141898	0.857376
cg13800813	0.00382298	0.0042991	0.375774
cg13800828	0.00672948	0.00744073	0.367719
cg13800833	0.00608591	0.00481327	0.208711
cg13800875	0.0128462	0.00649167	0.0502839
cg13800897	0.00483445	0.00636009	0.448778
cg13800921	0.000182086	0.00129821	0.888707
cg13800949	0.00743321	0.0035383	0.0379036
cg13801057	-0.00212354	0.00313858	0.500058
cg13801098	0.00884268	0.00349177	0.0127124
cg13801153	0.00876199	0.00856019	0.308242
cg13801161	0.0048104	0.00446492	0.283626
cg13801193	0.00241848	0.00657702	0.713778
cg13801201	0.00208332	0.00547242	0.70415
cg13801259	-0.00712104	0.0052167	0.174974
cg13801271	0.00544883	0.018731	0.771667
cg13801291	-0.018596	0.0122306	0.131218
cg13801347	0.00973164	0.00709783	0.173093
cg13801367	-0.00570355	0.00701891	0.418173
cg13801381	-0.00125888	0.00126491	0.321769
cg13801402	-0.00460826	0.00514678	0.372512
cg13801475	0.000690054	0.00234598	0.769193
cg13801488	0.00329268	0.00270278	0.225687
cg13801500	0.00149691	0.00433512	0.730518
cg13801510	0.00400371	0.00322244	0.216667
cg13801558	-0.00560872	0.0120718	0.643109
cg13801569	-0.000376741	0.00882738	0.966034
cg13801575	-0.000602731	0.00346799	0.862338
cg13801593	-0.00150195	0.00324479	0.644347
cg13801656	-0.00550631	0.00620272	0.376591
cg13801670	-0.00291492	0.00919582	0.751847
cg13801687	0.000656629	0.00310715	0.833015
cg13801712	-0.00123842	0.00132522	0.352056
cg13801740	0.0112909	0.00744728	0.132308
cg13801831	-0.0102287	0.00591221	0.0863679
cg13801850	0.00409541	0.00268373	0.129824
cg13801940	0.00596175	0.0115884	0.607944
cg13801946	0.000761747	0.00107784	0.481201
cg13801970	-0.000747814	0.00348979	0.830714
cg13802001	-0.00176785	0.00611191	0.772928
cg13802013	0.00378335	0.00324346	0.245909
cg13802035	0.000903766	0.00123793	0.466877
cg13802103	-0.00116599	0.00168513	0.490414
cg13802151	0.000152018	0.00404393	0.97008
cg13802192	-0.00065108	0.00128224	0.612614
cg13802220	0.00190886	0.00591937	0.747693
cg13802269	0.000489861	0.00117426	0.677356
cg13802316	-0.0014711	0.00272879	0.590885
cg13802340	-0.00820625	0.0084577	0.334003
cg13802344	0.0376328	0.0136256	0.00671769
cg13802354	-0.00379349	0.00899777	0.674123
cg13802355	0.0150693	0.00856758	0.0813301
cg13802364	-0.00169216	0.00104025	0.106616
cg13802419	-0.00210282	0.00811464	0.796003
cg13802433	-0.000616428	0.0102781	0.952283
cg13802457	-0.00188868	0.00142022	0.186268
cg13802490	0.00358037	0.00466267	0.444175
cg13802506	0.00160836	0.00176458	0.364004
cg13802527	-0.00215286	0.00701337	0.75944
cg13802571	0.000733992	0.00105721	0.488949
cg13802583	0.0102277	0.00862047	0.23796
cg13802595	-0.000854029	0.00412493	0.836354
cg13802605	0.000575991	0.00516881	0.91147
cg13802642	0.00919878	0.00776218	0.238496
cg13802666	-0.00473528	0.00344104	0.171531
cg13802679	-0.00129872	0.00401971	0.747232
cg13802686	0.00450482	0.00426136	0.292726
cg13802714	0.00300671	0.00472913	0.526214
cg13802736	-0.00627676	0.00517108	0.227369
cg13802740	0.0142189	0.00825593	0.0877824
cg13802742	0.00850557	0.00883662	0.337854
cg13802760	0.00380038	0.00499848	0.448668
cg13802789	0.000774137	0.00433093	0.85846
cg13802883	0.00052359	0.00504421	0.917514
cg13802904	-0.0195373	0.0170706	0.254856
cg13802942	0.00297217	0.00668379	0.657406
cg13802966	0.000530424	0.00299882	0.859924
cg13802981	-0.00410154	0.00582038	0.482468
cg13803003	0.000295329	0.00175195	0.866438
cg13803013	0.00219878	0.00196998	0.266751
cg13803048	0.00236207	0.00243725	0.334558
cg13803067	0.00812392	0.00651749	0.215189
cg13803071	0.00110987	0.00341652	0.745899
cg13803101	0.00277427	0.00922813	0.764252
cg13803154	0.00146351	0.00616688	0.812844
cg13803196	-0.00527	0.00883581	0.552088
cg13803214	-3.33589e-05	0.00119706	0.977817
cg13803234	0.00747068	0.00573787	0.19559
cg13803245	-0.0060464	0.00378114	0.112617
cg13803262	-0.000527006	0.00214918	0.806741
cg13803266	-0.000516001	0.0049972	0.917943
cg13803379	0.00834959	0.00703124	0.237543
cg13803409	0.00305453	0.00346214	0.379523
cg13803455	0.000420934	0.0079645	0.957945
cg13803488	0.0130098	0.00695034	0.0638407
cg13803503	-0.00182961	0.00271238	0.501358
cg13803522	0.00899611	0.00590257	0.130303
cg13803559	0.0176162	0.007308	0.0175569
cg13803597	-0.0170427	0.00947105	0.07464
cg13803632	-0.002252	0.00270288	0.406513
cg13803647	0.00564393	0.00537145	0.295646
cg13803688	-0.0013277	0.00536246	0.804903
cg13803765	0.00345498	0.00693265	0.619205
cg13803815	0.000939745	0.00381375	0.805816
cg13803915	0.00382922	0.00473695	0.42059
cg13803951	-0.00994092	0.00651502	0.129867
cg13803966	0.00298592	0.00395717	0.452097
cg13803976	0.00181406	0.00220005	0.411379
cg13803987	0.00673734	0.00347289	0.0548963
cg13804006	0.00403816	0.00624778	0.519384
cg13804012	0.00269538	0.00393113	0.49435
cg13804024	-0.00674239	0.00536392	0.211372
cg13804090	-0.000114286	0.00595439	0.984721
cg13804120	-0.00615617	0.00383454	0.11121
cg13804131	-0.00428612	0.00307772	0.16649
cg13804141	0.0023851	0.00352181	0.499651
cg13804182	0.00107746	0.00206775	0.603339
cg13804196	0.000407959	0.00363134	0.910752
cg13804237	0.00958359	0.00499814	0.05773
cg13804316	0.00209042	0.00412034	0.612913
cg13804377	-0.001059	0.00590126	0.857907
cg13804427	0.00429887	0.00306828	0.163958
cg13804450	-0.000270839	0.00334473	0.935606
cg13804457	0.00200289	0.00183588	0.277625
cg13804467	0.00609459	0.00609301	0.319341
cg13804476	0.00475279	0.0065682	0.470815
cg13804478	-0.00533564	0.00519314	0.306427
cg13804534	-0.00287194	0.00625204	0.646866
cg13804542	6.38288e-05	0.00153596	0.966926
cg13804561	-0.00419991	0.00578789	0.469575
cg13804571	0.0077747	0.00365341	0.0355242
cg13804574	0.0102407	0.0134591	0.448329
cg13804600	0.000664224	0.0044164	0.88072
cg13804649	-0.00199303	0.00302208	0.510936
cg13804685	0.00103379	0.0038194	0.787145
cg13804738	-0.00261156	0.00391994	0.506637
cg13804788	-0.0128334	0.00742424	0.0866406
cg13804838	0.000605499	0.00361696	0.867353
cg13804848	0.00427658	0.00595569	0.474212
cg13804980	0.0108888	0.00586223	0.0658744
cg13805001	-0.0225294	0.00997119	0.0257904
cg13805052	-0.00361308	0.00823673	0.661757
cg13805112	-0.00105161	0.00101625	0.302995
cg13805127	-0.0314609	0.0126382	0.0142673
cg13805135	0.000178848	0.00640295	0.977766
cg13805139	0.00470288	0.00547767	0.39242
cg13805183	0.0158221	0.00816778	0.0552465
cg13805244	0.00521191	0.0087705	0.55354
cg13805262	0.000331323	0.00591755	0.95545
cg13805297	-1.27913e-05	0.00469069	0.997829
cg13805416	0.0137702	0.00906934	0.131749
cg13805518	0.000207131	0.00697749	0.976371
cg13805530	0.00118843	0.00306057	0.698528
cg13805533	0.00160215	0.00255105	0.531259
cg13805537	0.00349469	0.0045568	0.444743
cg13805543	-0.00299349	0.00403791	0.460035
cg13805574	-0.000939868	0.00116028	0.419637
cg13805608	0.00150851	0.00150774	0.319221
cg13805654	-0.00292578	0.00448174	0.515208
cg13805691	-0.00177576	0.00319609	0.57959
cg13805698	0.000858044	0.00189049	0.650797
cg13805711	-0.000108791	0.00547426	0.98418
cg13805793	0.00301151	0.00636969	0.637285
cg13805795	0.00387795	0.00487388	0.427913
cg13805874	-0.00109707	0.0036707	0.765591
cg13805884	-0.00496582	0.0105249	0.637974
cg13805890	0.00279092	0.00561461	0.620106
cg13805951	-0.00331662	0.00390965	0.398071
cg13805953	-0.00229081	0.00579322	0.693278
cg13805962	-0.0441737	0.0365218	0.229011
cg13805986	-0.00514678	0.00624686	0.411748
cg13805993	0.000297693	0.00346672	0.931722
cg13806029	-0.00815622	0.00314652	0.0108091
cg13806031	0.00383871	0.00468541	0.414361
cg13806036	-0.00191974	0.00456488	0.674893
cg13806070	-0.00326285	0.00560013	0.561308
cg13806095	-0.00116669	0.00549076	0.832116
cg13806096	-0.00614881	0.00209372	0.00402608
cg13806103	-0.00131055	0.00337724	0.698713
cg13806106	-0.00267408	0.00123817	0.032928
cg13806135	-0.000428854	0.00104759	0.683049
cg13806162	-0.00572356	0.00395203	0.150338
cg13806230	-0.0109439	0.00751234	0.147972
cg13806231	0.00248627	0.00133274	0.0647227
cg13806248	0.000498552	0.00151327	0.742429
cg13806256	0.00659667	0.00534492	0.219714
cg13806267	-6.29053e-05	0.0175778	0.997151
cg13806292	-0.00173663	0.00187926	0.357417
cg13806321	0.00021781	0.00121837	0.858441
cg13806336	0.000788571	0.0110768	0.943373
cg13806356	-0.00372792	0.00905546	0.681363
cg13806419	-0.00281894	0.00572617	0.623477
cg13806461	-0.0123395	0.0081391	0.132317
cg13806480	-0.0025383	0.00214717	0.239645
cg13806489	0.0151002	0.0107575	0.163178
cg13806616	-0.00159351	0.00383848	0.678833
cg13806637	-0.00176188	0.00323731	0.587358
cg13806670	-0.000237896	0.00144443	0.869478
cg13806740	-0.000131571	0.00117934	0.91137
cg13806741	0.00773745	0.00541672	0.155949
cg13806757	0.00216282	0.00533667	0.686048
cg13806767	-0.0130963	0.00768179	0.0909957
cg13806841	0.000319134	0.012134	0.979064
cg13806853	-0.00257201	0.00382517	0.50272
cg13806902	-0.00870332	0.00547743	0.114893
cg13806917	0.00531433	0.00385765	0.171071
cg13806939	0.00366005	0.016316	0.822915
cg13806964	0.000435588	0.00124147	0.726348
cg13806966	-0.00582456	0.00551213	0.292931
cg13807035	-0.00101516	0.00805678	0.899958
cg13807056	-0.00119177	0.00401757	0.767291
cg13807077	-0.0028772	0.00328242	0.382608
cg13807254	-0.000119007	0.00344334	0.972491
cg13807269	-0.0134622	0.00442804	0.00294382
cg13807341	-0.00274704	0.00434902	0.528905
cg13807343	0.00280683	0.00719961	0.697381
cg13807351	-0.0018653	0.00127345	0.145789
cg13807359	-0.00857624	0.00716987	0.234164
cg13807363	0.000652431	0.0014585	0.6555
cg13807386	0.00353893	0.00422855	0.404423
cg13807392	0.00281626	0.00380458	0.460711
cg13807398	-0.00854449	0.00548685	0.122228
cg13807496	7.78202e-05	0.00179121	0.965424
cg13807509	0.00460467	0.0040079	0.253046
cg13807533	0.000478264	0.00366191	0.896322
cg13807549	0.00247918	0.00392588	0.529002
cg13807550	-0.00464987	0.00350603	0.187455
cg13807553	-0.00638096	0.00438868	0.148755
cg13807578	-0.000223627	0.00324969	0.94526
cg13807646	-0.00579983	0.00376694	0.126462
cg13807668	0.00600341	0.00972203	0.538155
cg13807670	-0.00782713	0.0135183	0.56375
cg13807871	-0.00349274	0.00293922	0.23722
cg13807886	-0.00700429	0.00715536	0.329745
cg13807903	-0.00560142	0.00483616	0.249232
cg13807905	0.00071332	0.00166027	0.668283
cg13807925	0.00178402	0.00434437	0.682112
cg13807985	0.000602193	0.00225824	0.790218
cg13808000	0.00377142	0.00330141	0.255739
cg13808011	0.0103412	0.00446475	0.0223677
cg13808012	0.00131127	0.00675641	0.846467
cg13808022	-0.00166128	0.00593662	0.780119
cg13808032	0.000225806	0.0107761	0.983319
cg13808058	-0.00205425	0.00628351	0.744334
cg13808071	-0.00312376	0.00284563	0.274673
cg13808083	0.00407398	0.00357533	0.256938
cg13808088	-0.00478228	0.00733967	0.516016
cg13808090	0.00129364	0.00322912	0.689466
cg13808130	-0.000617893	0.00711955	0.930995
cg13808141	-0.00212142	0.00851785	0.803773
cg13808145	0.00225377	0.00362565	0.535456
cg13808146	-0.0114424	0.00929967	0.221123
cg13808147	0.00187872	0.00436826	0.66796
cg13808160	-0.00250874	0.00297466	0.400819
cg13808183	0.000631823	0.00669922	0.925029
cg13808185	0.00123843	0.00129829	0.34219
cg13808198	0.00291885	0.00524417	0.578918
cg13808210	-0.00267488	0.00556971	0.631983
cg13808223	-0.00610936	0.00355319	0.0883039
cg13808240	0.00279336	0.00193861	0.152399
cg13808278	-0.00591966	0.00532946	0.269058
cg13808314	0.0016487	0.00667031	0.805229
cg13808399	0.0024221	0.00152074	0.114043
cg13808420	-0.00190672	0.00468538	0.684821
cg13808438	-0.00291692	0.0112024	0.795046
cg13808473	-0.00454189	0.00590212	0.443196
cg13808500	0.0102164	0.00430723	0.0194024
cg13808508	-0.000586548	0.00107424	0.586144
cg13808512	-0.00672868	0.00566696	0.237601
cg13808548	-0.0055511	0.00624387	0.375883
cg13808561	0.000458656	0.00157041	0.770779
cg13808574	-0.00162777	0.0044364	0.714377
cg13808592	0.00114499	0.00848132	0.892853
cg13808626	0.00148069	0.00490281	0.763206
cg13808641	-0.00288009	0.00649867	0.658489
cg13808663	0.000392424	0.00345225	0.909702
cg13808674	-0.00122774	0.00179137	0.494531
cg13808692	0.000333441	0.0035473	0.925278
cg13808714	-2.90778e-05	0.0012003	0.980716
cg13808803	-0.00853951	0.00676492	0.209455
cg13808842	0.0108943	0.0132291	0.411968
cg13808896	-0.00637594	0.00478409	0.185323
cg13808923	-7.39909e-05	0.00794453	0.992586
cg13808955	-0.00181385	0.00623597	0.771689
cg13808976	-0.0135664	0.00931136	0.147922
cg13808979	-0.00560344	0.00527718	0.290599
cg13809026	0.00689084	0.00719074	0.339978
cg13809095	-0.0106764	0.0107785	0.324049
cg13809116	0.00556285	0.00533843	0.299638
cg13809146	-0.00504213	0.00531505	0.34484
cg13809161	0.00572346	0.00439419	0.195415
cg13809198	0.00137269	0.00627886	0.827343
cg13809236	0.0027559	0.00284688	0.33511
cg13809264	-0.00863592	0.00942711	0.361597
cg13809270	-0.00239971	0.00629665	0.703845
cg13809337	-0.00131825	0.00438743	0.764383
cg13809339	-0.00247074	0.0080162	0.758489
cg13809434	0.000397865	0.00571961	0.944667
cg13809441	0.00614299	0.00533022	0.251576
cg13809469	-0.000486311	0.00099029	0.624331
cg13809490	-0.000969086	0.00148458	0.515244
cg13809528	0.000455825	0.00105375	0.666155
cg13809536	-0.00491578	0.00549394	0.372833
cg13809627	-0.00386999	0.0112513	0.731522
cg13809660	0.00609145	0.00626611	0.333083
cg13809671	0.00179904	0.00339645	0.597382
cg13809690	0.00174546	0.00269268	0.518167
cg13809693	0.000149661	0.00115435	0.897076
cg13809748	-8.06098e-05	0.00148412	0.956781
cg13809815	0.000564925	0.00138979	0.685165
cg13809864	0.00187552	0.00130675	0.154001
cg13809915	0.000810213	0.00342332	0.813342
cg13809937	0.0462093	0.018391	0.0134083
cg13809964	-0.0010641	0.00551061	0.847229
cg13810042	2.7932e-05	0.00151289	0.985303
cg13810079	-0.00261324	0.00477385	0.585188
cg13810101	0.00196819	0.0124517	0.87469
cg13810113	0.000590341	0.00092503	0.524655
cg13810114	0.00468033	0.00675374	0.489745
cg13810149	0.00209145	0.00370073	0.573105
cg13810195	-0.00685049	0.00738795	0.35579
cg13810225	-0.00131116	0.00184382	0.478492
cg13810234	-0.00100507	0.00137839	0.467426
cg13810278	-0.00115805	0.00516969	0.823159
cg13810286	0.00860548	0.00370165	0.0218866
cg13810327	-0.000401724	0.00999272	0.968004
cg13810332	0.00294101	0.006271	0.639991
cg13810385	-0.00159967	0.0103773	0.877769
cg13810427	0.0017572	0.00363176	0.629442
cg13810457	-0.000394811	0.00396898	0.92094
cg13810485	-0.0174118	0.00610442	0.00516991
cg13810489	-0.00164453	0.0035078	0.640109
cg13810511	0.00132792	0.00190512	0.487231
cg13810536	0.00847542	0.00569219	0.13931
cg13810556	-0.0014509	0.00254129	0.569189
cg13810562	0.00124213	0.00103138	0.230998
cg13810570	0.00210216	0.00197133	0.288552
cg13810628	0.00163691	0.00125518	0.194866
cg13810644	0.000815299	0.00653023	0.900866
cg13810664	-0.0274853	0.0110493	0.014337
cg13810673	0.00435308	0.00399872	0.27866
cg13810683	-0.00028753	0.00349978	0.934669
cg13810723	0.00290904	0.00423365	0.493425
cg13810727	-0.00118564	0.00160712	0.462212
cg13810766	-0.00196347	0.00611232	0.748634
cg13810832	0.00176824	0.00302253	0.559711
cg13810835	-0.00104659	0.00341968	0.760136
cg13810843	-0.000927092	0.00529419	0.861306
cg13810862	0.00425737	0.00391247	0.278863
cg13810873	-0.0129421	0.00617051	0.038207
cg13810889	0.00208385	0.00540089	0.700351
cg13810904	-0.000690832	0.00453402	0.879172
cg13810915	-0.00164926	0.00435592	0.705683
cg13810964	0.00153654	0.00493338	0.756032
cg13810988	0.00184618	0.00338423	0.586477
cg13811060	-0.00300854	0.00457088	0.511761
cg13811092	0.0100432	0.00893552	0.26343
cg13811133	0.0101088	0.00472236	0.0344726
cg13811168	0.00814003	0.00665693	0.223975
cg13811229	-0.00285577	0.0053894	0.59724
cg13811232	-0.00688643	0.0084516	0.416911
cg13811240	0.00179785	0.00451031	0.69094
cg13811315	-0.00220305	0.00424109	0.604471
cg13811328	-0.0020349	0.00437704	0.642903
cg13811343	0.00141899	0.00287475	0.622553
cg13811368	-0.00108948	0.00127516	0.394712
cg13811379	0.00398239	0.00879425	0.65154
cg13811412	-0.00291484	0.00482009	0.546583
cg13811417	-0.00254785	0.01989	0.898302
cg13811423	0.00894015	0.00537889	0.0992929
cg13811448	-0.00176482	0.00148893	0.238409
cg13811454	-0.000548476	0.00132421	0.679527
cg13811469	-0.00564608	0.00346063	0.10559
cg13811525	-0.000930115	0.00326087	0.775991
cg13811532	0.00616699	0.00714769	0.390094
cg13811555	-0.00515299	0.00841166	0.541382
cg13811630	6.13411e-05	0.00453252	0.989226
cg13811773	0.00314689	0.00365611	0.39123
cg13811808	-0.00380544	0.0234357	0.871301
cg13811867	-0.00147588	0.0162804	0.92793
cg13811879	-0.0367407	0.018274	0.046776
cg13811900	-0.000492164	0.00322843	0.879109
cg13811911	-0.00182654	0.00156951	0.246991
cg13811915	0.00270948	0.00389458	0.488054
cg13811936	-0.0061454	0.00599259	0.307337
cg13811955	-0.00395233	0.00379388	0.299765
cg13811969	-0.00480116	0.00376182	0.204494
cg13812127	0.000261494	0.0087012	0.976079
cg13812132	-0.00261972	0.00628539	0.677626
cg13812164	-0.00794805	0.00593994	0.183584
cg13812182	0.00255045	0.010066	0.800444
cg13812223	0.00112565	0.00496141	0.820929
cg13812230	-0.00532176	0.00483691	0.273586
cg13812245	-0.00811906	0.00967636	0.403222
cg13812249	0.00617698	0.00520425	0.237774
cg13812291	-0.0130949	0.00711133	0.0682076
cg13812299	-0.00741497	0.00915251	0.419568
cg13812335	0.00505262	0.00668303	0.451214
cg13812377	-0.0021992	0.00184078	0.234724
cg13812407	-0.00425372	0.00320916	0.187705
cg13812452	-0.00327324	0.00860987	0.704537
cg13812538	-0.000939796	0.00345833	0.786316
cg13812570	-0.00689827	0.00293279	0.0204135
cg13812587	0.00991964	0.00363646	0.00740348
cg13812613	0.000912382	0.00171229	0.595197
cg13812657	0.00279231	0.00532901	0.601326
cg13812702	-0.00800089	0.00429894	0.0653483
cg13812705	-0.00433814	0.00628793	0.491675
cg13812733	-0.00189866	0.00289366	0.513077
cg13812829	0.00589726	0.00381666	0.125134
cg13812840	0.00206672	0.0106735	0.846815
cg13812878	-0.000457215	0.00546622	0.933489
cg13812879	0.00368918	0.00348032	0.29142
cg13812890	0.00388295	0.00386724	0.317513
cg13812894	0.000586551	0.00358716	0.870409
cg13812927	0.013238	0.00979365	0.179197
cg13812937	0.0044553	0.00870904	0.609958
cg13812953	-0.0036304	0.00438561	0.409545
cg13812971	-0.00125672	0.00364743	0.73108
cg13813008	-0.00797911	0.00754337	0.292438
cg13813086	-0.000305666	0.0101706	0.976078
cg13813141	-0.00154873	0.00128487	0.230602
cg13813191	-0.000213188	0.00303324	0.944093
cg13813247	-0.00376919	0.00275644	0.174234
cg13813258	-0.000156584	0.00241593	0.948438
cg13813366	-0.00995029	0.0135468	0.464171
cg13813388	0.0326629	0.0154912	0.0372181
cg13813391	0.00320256	0.00399762	0.424761
cg13813458	0.00451051	0.00427455	0.293603
cg13813460	0.00864436	0.00402081	0.0337137
cg13813467	-0.00656367	0.00581522	0.261435
cg13813474	0.00903462	0.00431159	0.0383866
cg13813515	6.7859e-05	0.00122193	0.955812
cg13813533	-0.00752912	0.00640735	0.242457
cg13813572	-0.0119169	0.00884255	0.180482
cg13813623	-0.000121985	0.00114874	0.915622
cg13813649	-0.00166047	0.00290791	0.56913
cg13813698	-0.00625059	0.00357728	0.0833256
cg13813710	-0.00222744	0.00410366	0.58835
cg13813744	-0.00871934	0.00650113	0.182568
cg13813770	8.95828e-05	0.00119581	0.940417
cg13813813	0.00081485	0.00118183	0.491946
cg13813871	0.000674355	0.00114112	0.555738
cg13813874	0.00115742	0.00194168	0.552317
cg13813999	-0.00278529	0.00712074	0.696428
cg13814114	-0.0133015	0.00749384	0.0786155
cg13814242	0.00288735	0.00576617	0.617538
cg13814311	0.000307667	0.0015587	0.843883
cg13814349	-0.00348046	0.00390476	0.374658
cg13814374	0.00481097	0.00317111	0.132053
cg13814396	-0.010682	0.00774717	0.170694
cg13814414	-0.00187837	0.00109252	0.088324
cg13814485	0.000428867	0.00342697	0.900633
cg13814496	-0.000468805	0.000885033	0.597366
cg13814520	0.000663922	0.00340752	0.845871
cg13814539	-0.000411919	0.00505486	0.935198
cg13814644	-0.00127382	0.00287493	0.658563
cg13814654	-0.00883348	0.00393351	0.0266857
cg13814657	0.00179431	0.00368054	0.626847
cg13814664	0.00187182	0.00307175	0.543517
cg13814677	0.0197091	0.0113606	0.0855156
cg13814708	-0.00787279	0.00386801	0.0441753
cg13814720	-0.00481197	0.00527769	0.363855
cg13814728	-0.013177	0.00664983	0.0499791
cg13814747	-0.00169936	0.00659992	0.797279
cg13814761	0.0278172	0.0118171	0.0203166
cg13814779	0.00752678	0.00753826	0.3202
cg13814843	-0.0101904	0.00637312	0.112647
cg13814875	-0.00713329	0.00324857	0.0301662
cg13814975	-0.00146216	0.00512091	0.775768
cg13814990	-0.00193357	0.00372021	0.604266
cg13815004	-0.000404861	0.00678329	0.952513
cg13815029	8.39301e-05	0.0016542	0.959625
cg13815087	-0.00096246	0.00420704	0.819462
cg13815129	0.000742972	0.00906919	0.934854
cg13815131	0.0261155	0.0127172	0.0423479
cg13815182	0.00144019	0.00651011	0.825322
cg13815188	-0.00734148	0.00421553	0.0843357
cg13815212	-0.00163625	0.00589613	0.781898
cg13815259	-0.000641189	0.00228793	0.779804
cg13815311	0.00120029	0.00110226	0.278517
cg13815314	0.00406553	0.00314503	0.19878
cg13815332	0.00217936	0.00561287	0.698547
cg13815357	-0.00075427	0.00345834	0.827747
cg13815383	0.00168427	0.00658309	0.798538
cg13815390	-0.00367365	0.00421839	0.385691
cg13815445	0.00125584	0.00432989	0.772322
cg13815475	-0.00671252	0.0033875	0.0499792
cg13815482	-0.00118942	0.0031581	0.707165
cg13815495	-0.00397304	0.00524028	0.44994
cg13815548	-0.0040066	0.00296173	0.178847
cg13815577	-0.00199741	0.00662234	0.763503
cg13815597	0.00175238	0.00793156	0.825543
cg13815615	0.00339238	0.00318107	0.288523
cg13815634	-0.00415014	0.00490194	0.399005
cg13815660	0.00896016	0.00872853	0.30685
cg13815676	-0.00715712	0.0128098	0.577467
cg13815684	-0.000884029	0.00225069	0.695228
cg13815686	0.00882884	0.00541789	0.106001
cg13815695	-0.0458976	0.0422556	0.279726
cg13815734	-0.00016357	0.002394	0.945649
cg13815820	-0.00697892	0.00428705	0.106355
cg13815864	-0.00804502	0.00423882	0.0602788
cg13815872	-0.00902222	0.00505176	0.0768125
cg13815930	-0.000380036	0.00199496	0.849264
cg13815970	0.000339405	0.00392095	0.931174
cg13815971	0.000408773	0.00460316	0.929397
cg13816044	0.00159216	0.00317466	0.616989
cg13816049	0.00599598	0.00590252	0.311898
cg13816136	-0.0071147	0.00346418	0.0423243
cg13816161	-0.0010821	0.00398505	0.786475
cg13816189	0.00379732	0.00508416	0.456694
cg13816228	-0.0175596	0.0153583	0.25534
cg13816230	0.00591627	0.0059844	0.324982
cg13816276	0.00223623	0.00230277	0.33359
cg13816282	-0.00150877	0.00191608	0.432696
cg13816321	0.00303128	0.00711504	0.670898
cg13816334	-0.00405379	0.00666123	0.544046
cg13816373	-0.00204654	0.00396162	0.606459
cg13816374	-0.00155701	0.00371136	0.675635
cg13816414	0.00752582	0.00454707	0.100705
cg13816419	-0.00656281	0.00549162	0.234588
cg13816428	0.00750719	0.00800702	0.35048
cg13816466	0.000396892	0.00377145	0.916377
cg13816552	-0.000122226	0.00405361	0.975999
cg13816655	0.00791625	0.00600518	0.190114
cg13816692	-0.000818115	0.00404189	0.839964
cg13816734	0.00482039	0.00613904	0.433993
cg13816799	0.00303053	0.0042601	0.478331
cg13816802	-0.00166046	0.00208507	0.42751
cg13816833	0.00932707	0.00435624	0.0344353
cg13816968	0.0167514	0.00793312	0.0369462
cg13816999	0.000891591	0.00617576	0.885468
cg13817037	-0.0132749	0.00951069	0.16554
cg13817046	0.0243298	0.0109582	0.0284168
cg13817171	0.000356118	0.00716597	0.960453
cg13817182	-0.000250264	0.00153316	0.870628
cg13817188	-0.0048059	0.00512639	0.350528
cg13817203	0.00706768	0.00700304	0.31504
cg13817265	-0.000707053	0.00385673	0.854871
cg13817271	0.011864	0.00412054	0.00477655
cg13817287	-0.0037867	0.00885617	0.66978
cg13817332	0.00450842	0.00483294	0.352903
cg13817334	-0.00666826	0.00892925	0.456756
cg13817341	0.0148096	0.008455	0.0825838
cg13817353	-0.00425058	0.00576173	0.462223
cg13817358	-0.000373473	0.00598262	0.950335
cg13817368	0.00702987	0.00657623	0.287377
cg13817395	0.000402177	0.00222578	0.856937
cg13817410	0.00208384	0.00532632	0.696367
cg13817518	0.00114536	0.00332785	0.731361
cg13817545	0.00461437	0.00436575	0.29281
cg13817547	-0.00127774	0.00117052	0.277355
cg13817550	-0.00900068	0.00335686	0.00844275
cg13817579	-0.00439844	0.0061244	0.47414
cg13817689	-0.00271797	0.00478163	0.570889
cg13817725	-0.00820187	0.00651372	0.210588
cg13817732	-0.0009196	0.00114182	0.422307
cg13817798	-3.04378e-05	0.00421411	0.99425
cg13817802	-0.000990576	0.00199697	0.620838
cg13817826	-0.00152144	0.00334731	0.65033
cg13817905	0.0109256	0.00681887	0.111915
cg13817920	0.00232623	0.00369764	0.530557
cg13817994	-0.00198414	0.00230437	0.391058
cg13818020	-0.0083399	0.00496361	0.095704
cg13818049	-0.00666481	0.00411023	0.107719
cg13818075	-0.000453113	0.00542953	0.93364
cg13818080	-0.000945687	0.00362378	0.794597
cg13818101	-0.00194994	0.00474094	0.68164
cg13818121	-0.00428138	0.00616853	0.489076
cg13818168	0.00745663	0.00854412	0.384682
cg13818169	0.00280207	0.00393806	0.478231
cg13818192	0.00345584	0.00497666	0.488863
cg13818205	-0.00283211	0.00716679	0.693468
cg13818224	0.0050915	0.00703257	0.470582
cg13818243	-0.000864923	0.00588658	0.88345
cg13818276	0.00073808	0.00302132	0.807453
cg13818302	-0.0058456	0.00773071	0.451145
cg13818316	0.00802416	0.0104444	0.44394
cg13818368	-0.00135242	0.00104356	0.197651
cg13818424	0.000122051	0.00277012	0.964935
cg13818430	-0.0010743	0.00293075	0.714639
cg13818451	0.00221035	0.0160825	0.890931
cg13818504	0.00965113	0.0148431	0.516888
cg13818573	-0.000617292	0.00146552	0.674409
cg13818588	-0.0012887	0.00812634	0.874283
cg13818616	-0.0106509	0.00560132	0.0598072
cg13818628	-0.00154653	0.00348314	0.657896
cg13818654	-0.000262939	0.00115181	0.819842
cg13818664	0.0041314	0.00311196	0.187014
cg13818688	0.00192614	0.00666492	0.773119
cg13818708	-0.00670316	0.00604429	0.269803
cg13818726	-0.00219786	0.00116881	0.0626473
cg13818754	0.00405116	0.00564733	0.474646
cg13818762	-0.00528515	0.0075558	0.485701
cg13818830	-0.000524156	0.0032772	0.873216
cg13818875	0.00108453	0.0016932	0.523142
cg13818900	-0.00263609	0.0043386	0.544689
cg13818937	0.000314596	0.00222305	0.887717
cg13819005	0.025616	0.0118966	0.0334462
cg13819047	0.00197304	0.00466291	0.673008
cg13819127	-0.00138089	0.0086196	0.873009
cg13819165	0.000588226	0.00169806	0.729684
cg13819166	-0.00232718	0.00267747	0.386612
cg13819209	0.000415243	0.00157049	0.791955
cg13819214	0.000572834	0.00420231	0.891818
cg13819230	0.00523025	0.00387491	0.179811
cg13819249	-0.000742397	0.00300977	0.805621
cg13819250	-8.95206e-05	0.00115576	0.938399
cg13819288	0.00363472	0.00450742	0.421729
cg13819299	-0.00241407	0.00845641	0.775809
cg13819304	-0.00186876	0.00594037	0.753661
cg13819455	-0.00390483	0.00410194	0.343173
cg13819485	-0.00134251	0.00102063	0.191071
cg13819552	0.000653631	0.00193423	0.73605
cg13819586	-0.0022595	0.0027587	0.414499
cg13819609	0.00412355	0.00350655	0.242107
cg13819611	-0.0119044	0.00901717	0.189463
cg13819659	-0.000846622	0.00539773	0.875647
cg13819687	-0.00810062	0.00316839	0.0119054
cg13819690	-0.00141466	0.00423096	0.738734
cg13819825	0.000644453	0.00296019	0.828054
cg13819869	0.000931502	0.00100006	0.353627
cg13819877	0.00310219	0.00522045	0.553552
cg13819912	0.00255974	0.00117994	0.0321671
cg13819913	-0.00264206	0.00379598	0.487862
cg13819987	-0.00544516	0.00731091	0.457953
cg13819988	0.00340806	0.0030423	0.265015
cg13820054	-0.00312928	0.00361316	0.388298
cg13820111	0.00777507	0.00398757	0.053696
cg13820134	0.00516972	0.0114042	0.651198
cg13820145	-0.00909346	0.00574586	0.11633
cg13820155	0.000867152	0.00390505	0.824673
cg13820260	-0.00501472	0.00321646	0.121799
cg13820281	-0.00460844	0.00321182	0.15412
cg13820391	-0.00930591	0.00610561	0.130288
cg13820434	0.000122754	0.00682885	0.98569
cg13820455	0.00157945	0.00534356	0.768098
cg13820475	-0.00601092	0.00308266	0.0536858
cg13820476	-0.00469586	0.00760129	0.53798
cg13820534	0.0026759	0.00362889	0.462428
cg13820544	-0.000421518	0.00452826	0.926002
cg13820573	-0.00126618	0.00706288	0.858047
cg13820589	-0.000313973	0.00125803	0.803373
cg13820699	-0.000411811	0.00124188	0.740808
cg13820738	-0.00211087	0.00418158	0.61469
cg13820878	0.00927301	0.00524223	0.0796316
cg13820892	-0.00725398	0.00336418	0.0332037
cg13820899	-0.000302328	0.00346035	0.930534
cg13820939	-0.0048968	0.00325737	0.135577
cg13820942	-0.00141213	0.00471318	0.765028
cg13820979	-0.00209913	0.00539688	0.698049
cg13821008	0.0121896	0.0129667	0.349207
cg13821031	0.00139506	0.00912864	0.878814
cg13821038	0.000777184	0.00441667	0.860638
cg13821051	0.0523982	0.0543784	0.33733
cg13821072	0.00218138	0.00140883	0.124357
cg13821075	-0.000644985	0.00264274	0.807632
cg13821077	-0.000409305	0.00198875	0.837312
cg13821096	-0.00470432	0.00915284	0.608283
cg13821173	-0.00238166	0.00728214	0.744237
cg13821176	0.00355556	0.0074761	0.635293
cg13821177	0.00168313	0.00111696	0.134655
cg13821209	-0.000985865	0.00585303	0.866544
cg13821227	0.0100768	0.0091202	0.271575
cg13821287	-0.000224873	0.00230265	0.922378
cg13821355	-0.0191948	0.00855089	0.026747
cg13821433	-0.000284031	0.00449395	0.949718
cg13821571	0.0100627	0.00499857	0.0465014
cg13821577	0.0015294	0.0025621	0.551756
cg13821602	-0.00515612	0.00544151	0.345398
cg13821613	-0.0019817	0.00361093	0.58423
cg13821733	0.000171316	0.00395167	0.965498
cg13821749	-0.006793	0.00674801	0.316265
cg13821759	0.00163163	0.00321329	0.61261
cg13821765	-0.00147888	0.00479915	0.758537
cg13821770	-0.0047831	0.00883846	0.589466
cg13821785	9.00791e-05	0.00766351	0.990643
cg13821914	-0.00321085	0.00252587	0.206295
cg13821988	-0.00768051	0.00796376	0.336907
cg13822008	-0.00129616	0.000973658	0.185819
cg13822070	0.00148814	0.00301189	0.622211
cg13822122	0.00328501	0.0029155	0.26226
cg13822123	-0.00105234	0.00106993	0.327451
cg13822158	0.000225771	0.00271813	0.933951
cg13822231	-0.000354142	0.000819009	0.66628
cg13822242	-0.00534479	0.00350759	0.130383
cg13822256	-0.00920064	0.00896559	0.307001
cg13822260	0.0100756	0.0043912	0.0236257
cg13822303	-0.000344131	0.00137639	0.803027
cg13822329	0.00231138	0.00313449	0.46242
cg13822335	0.00497932	0.00491928	0.313622
cg13822374	0.00195469	0.00331924	0.557117
cg13822446	0.00659507	0.00443634	0.13993
cg13822482	-0.01282	0.0109922	0.245978
cg13822487	-0.0129775	0.0118141	0.274351
cg13822491	0.0112801	0.00949956	0.237567
cg13822561	0.00187213	0.00656749	0.776124
cg13822566	-0.00192917	0.00560425	0.731317
cg13822668	0.00162572	0.00308011	0.598675
cg13822669	0.00355467	0.00849101	0.676282
cg13822691	0.00236363	0.00456853	0.605916
cg13822726	0.00502316	0.0050712	0.324051
cg13822738	0.00161488	0.00338215	0.633957
cg13822791	-0.000697745	0.00315103	0.825158
cg13822849	0.00159929	0.00550099	0.771797
cg13822911	0.000938255	0.0055125	0.865156
cg13822965	-0.000168732	0.00612118	0.978058
cg13823003	-0.000118726	0.00112924	0.916455
cg13823070	-0.00164209	0.00410585	0.689963
cg13823120	-0.00265129	0.00341165	0.438721
cg13823136	-0.000468844	0.00156294	0.764752
cg13823144	0.00540831	0.00299426	0.0735681
cg13823166	0.00770819	0.00707488	0.278265
cg13823169	0.00197313	0.00377503	0.602229
cg13823205	0.00187562	0.00166582	0.262597
cg13823218	-0.00174484	0.00519115	0.737411
cg13823234	-0.00401529	0.00394324	0.310743
cg13823245	-0.00140732	0.0053409	0.79265
cg13823257	0.00498946	0.00450426	0.270356
cg13823293	-0.00982963	0.00772121	0.20563
cg13823327	-0.00115296	0.00324242	0.722818
cg13823366	0.00528197	0.00518762	0.310783
cg13823397	0.00212331	0.00341237	0.53505
cg13823403	-0.00412008	0.00213948	0.0566722
cg13823411	-0.000654767	0.00124983	0.601393
cg13823413	0.00110413	0.00478354	0.817877
cg13823415	-0.0120343	0.00969407	0.217049
cg13823441	-0.0015527	0.0031711	0.625346
cg13823460	0.0072491	0.00476392	0.13091
cg13823477	0.0122722	0.0117144	0.297069
cg13823492	-0.0130521	0.0116979	0.266914
cg13823495	0.000947026	0.00251013	0.706678
cg13823511	-0.00277445	0.00593934	0.641314
cg13823521	7.19611e-05	0.00117781	0.951391
cg13823553	0.0010565	0.00121948	0.388151
cg13823565	-0.0360485	0.0167433	0.0334627
cg13823585	0.00811318	0.007818	0.301619
cg13823595	0.00609239	0.0043946	0.168398
cg13823617	0.00439824	0.00371572	0.239044
cg13823621	0.00105319	0.00086826	0.227687
cg13823627	0.00289788	0.0038718	0.455752
cg13823643	0.00472388	0.00945277	0.618242
cg13823666	0.000853717	0.00551548	0.877269
cg13823701	0.00953413	0.00616075	0.12455
cg13823708	0.00333088	0.00557205	0.551191
cg13823791	0.000555511	0.00128577	0.666539
cg13823840	-0.000158965	0.00334164	0.962143
cg13823874	-0.00191146	0.00308121	0.536282
cg13823877	0.00284475	0.00315172	0.368673
cg13823919	0.000560514	0.00608518	0.926774
cg13823936	-0.00178557	0.0168528	0.915811
cg13823964	-0.0103681	0.00670528	0.124863
cg13823977	0.000758533	0.00373454	0.839416
cg13824009	0.0110999	0.0117948	0.348685
cg13824097	-0.00465927	0.00738107	0.529166
cg13824156	-0.000948658	0.00156736	0.546232
cg13824189	-0.00160847	0.00108063	0.139443
cg13824191	0.00463211	0.00480189	0.336802
cg13824242	-0.00232889	0.00173782	0.18292
cg13824249	0.002141	0.00434717	0.623327
cg13824270	-0.0290862	0.0146399	0.0493887
cg13824302	0.00409857	0.00565174	0.469849
cg13824319	-0.00157777	0.00671436	0.81465
cg13824338	-0.00635583	0.00696821	0.363666
cg13824385	0.00208805	0.0040746	0.609342
cg13824409	-0.00886266	0.00554993	0.113107
cg13824500	0.0153343	0.0124551	0.220837
cg13824515	0.0107597	0.00942737	0.256171
cg13824555	-0.0001073	0.0012181	0.929964
cg13824565	0.00433545	0.00403008	0.28434
cg13824604	-0.00576058	0.0096211	0.550552
cg13824665	-0.00205426	0.00475605	0.666626
cg13824712	0.00759832	0.00773066	0.327785
cg13824734	-0.00109514	0.00155329	0.482247
cg13824815	0.00165631	0.00330704	0.617464
cg13824859	0.000581014	0.00112198	0.605588
cg13824877	0.00175939	0.00425624	0.680127
cg13824956	-0.000650229	0.00127853	0.612051
cg13824971	0.00778894	0.00494258	0.117873
cg13824974	-0.000250862	0.00254853	0.921763
cg13825023	-0.00504818	0.00438992	0.252615
cg13825056	0.00025138	0.00554605	0.963928
cg13825058	-0.000836956	0.000946386	0.378391
cg13825083	-0.000695963	0.00313076	0.824486
cg13825098	-0.000510502	0.00352295	0.885044
cg13825112	-0.00390672	0.00371052	0.294663
cg13825182	-0.00772186	0.0107523	0.474154
cg13825239	0.00319865	0.00764751	0.676558
cg13825372	-0.0044366	0.00802793	0.581607
cg13825374	-0.000706796	0.00115302	0.541123
cg13825375	0.000143954	0.00110274	0.896372
cg13825376	0.0014691	0.00610999	0.810427
cg13825379	0.00247318	0.00740716	0.739086
cg13825397	0.013446	0.0110722	0.227151
cg13825475	-0.00196152	0.00282963	0.489615
cg13825532	5.25132e-05	0.00445628	0.990619
cg13825548	0.00462446	0.0048817	0.345522
cg13825574	-0.00406497	0.00163585	0.0144362
cg13825663	-0.000929529	0.00167132	0.579207
cg13825718	-0.00184964	0.00167765	0.272601
cg13825726	-0.00453453	0.00692813	0.514125
cg13825748	0.00495022	0.010033	0.622701
cg13825821	0.00427113	0.00311759	0.173425
cg13825841	0.00254913	0.00409576	0.534955
cg13825926	-0.0034084	0.00820896	0.678787
cg13825929	0.00172478	0.00427891	0.687652
cg13825930	-0.0194107	0.0198037	0.329121
cg13825960	-0.00351203	0.00810509	0.665622
cg13825966	-0.00152101	0.004427	0.73181
cg13825977	-0.00294987	0.00794231	0.711033
cg13826055	0.00266804	0.00569084	0.640103
cg13826058	-0.00718558	0.0154351	0.642451
cg13826070	0.00558722	0.00881018	0.527258
cg13826081	-0.00100692	0.00287969	0.727249
cg13826089	-0.000354696	0.00144981	0.807175
cg13826105	-0.00519971	0.00522821	0.322099
cg13826154	0.00156876	0.0015415	0.311023
cg13826167	-0.00281813	0.00375809	0.454897
cg13826191	0.00550235	0.00503652	0.276962
cg13826247	0.00170315	0.00172525	0.325678
cg13826264	-0.000850468	0.00362633	0.815005
cg13826290	-0.00157959	0.00678607	0.816365
cg13826345	-0.0090805	0.00426265	0.0353399
cg13826364	-5.16975e-05	0.00391072	0.989476
cg13826384	0.00134537	0.00463003	0.771914
cg13826447	-0.00188456	0.00421938	0.655994
cg13826452	-0.00167284	0.00477786	0.726904
cg13826454	-0.00769631	0.00749509	0.306705
cg13826459	-0.00189051	0.00453124	0.677319
cg13826470	-0.000151138	0.00110603	0.891553
cg13826472	0.00347673	0.0043151	0.422116
cg13826499	0.00324172	0.00570426	0.57097
cg13826538	-0.00278928	0.0031048	0.370912
cg13826564	-0.00244355	0.00771012	0.751889
cg13826570	-0.0138488	0.0125053	0.270478
cg13826618	-0.00356352	0.00527468	0.500694
cg13826622	0.00196933	0.00808919	0.8081
cg13826636	-0.000698202	0.00281979	0.804891
cg13826658	0.00455892	0.00319844	0.156834
cg13826666	-0.00615867	0.00307693	0.0477497
cg13826709	-0.000584457	0.00105843	0.581917
cg13826718	0.000605367	0.00387505	0.87614
cg13826749	-0.00582229	0.00608025	0.34034
cg13826783	0.00221884	0.00364569	0.54401
cg13826796	-0.0019751	0.00340188	0.562684
cg13826799	-0.00313574	0.00433042	0.470503
cg13826852	-0.00182855	0.00431285	0.672396
cg13826862	-0.00267999	0.00290547	0.358306
cg13826873	0.00161517	0.00189671	0.396274
cg13826874	0.0123652	0.00499539	0.0148091
cg13826890	-0.00350722	0.00358527	0.330068
cg13826941	-1.19291e-05	0.00376338	0.997477
cg13827017	-0.00414976	0.00754593	0.58346
cg13827070	0.00728819	0.00383189	0.0597422
cg13827101	-0.0104006	0.00782138	0.186299
cg13827123	-0.00433726	0.00449271	0.336425
cg13827127	0.00336616	0.00236482	0.157391
cg13827173	0.000761206	0.00332265	0.819212
cg13827179	-0.0160156	0.00669167	0.0183573
cg13827203	0.000301318	0.000999577	0.763634
cg13827209	-0.00306882	0.003839	0.425762
cg13827212	-0.000647782	0.00106265	0.543368
cg13827224	-0.00286356	0.00847738	0.736155
cg13827252	-0.00112398	0.00342615	0.743479
cg13827257	-0.00469288	0.00337189	0.166751
cg13827284	0.0019431	0.00436044	0.656731
cg13827287	-0.00170183	0.00436749	0.697528
cg13827350	-0.00200656	0.00308131	0.516249
cg13827361	0.00988907	0.00856847	0.250906
cg13827444	0.00104203	0.00315455	0.74177
cg13827458	0.00528076	0.00726722	0.468954
cg13827487	0.000955713	0.00724927	0.895351
cg13827496	-0.00418192	0.00325809	0.201949
cg13827556	-0.00683338	0.00578249	0.239813
cg13827567	-0.000613344	0.00281701	0.828036
cg13827582	0.00904048	0.0138514	0.515304
cg13827596	0.000981249	0.00325181	0.763399
cg13827597	-0.00080162	0.0040348	0.842876
cg13827700	-0.00445189	0.00491505	0.367004
cg13827782	0.00187397	0.00932619	0.841113
cg13827784	-0.00109711	0.00348252	0.753322
cg13827835	-0.00758915	0.0106057	0.475746
cg13827837	-0.00419192	0.00512169	0.41483
cg13827859	-0.000844496	0.00180538	0.640861
cg13827970	0.000873039	0.00184431	0.636872
cg13827976	0.00269832	0.00612149	0.660211
cg13827984	-0.00438177	0.00368234	0.236585
cg13828018	0.00238477	0.00321661	0.460007
cg13828047	0.000837499	0.00382747	0.827194
cg13828067	0.000590161	0.00238927	0.805356
cg13828068	0.00365856	0.00486213	0.453353
cg13828087	-0.00169763	0.00285535	0.553349
cg13828097	-0.0170864	0.0125012	0.174431
cg13828150	-0.00825952	0.00918496	0.370452
cg13828212	-0.00220091	0.00423787	0.604546
cg13828216	0.00132978	0.00373105	0.722205
cg13828227	0.00838452	0.00574271	0.147082
cg13828236	-0.000735685	0.00482948	0.879199
cg13828275	-0.00154129	0.00907455	0.865436
cg13828331	0.00165666	0.00519414	0.75036
cg13828333	0.00217496	0.00309765	0.484053
cg13828378	-0.0089292	0.0100587	0.376599
cg13828392	-0.00268149	0.00398867	0.502792
cg13828397	-0.00356548	0.00634287	0.575154
cg13828436	0.000490236	0.000854673	0.567392
cg13828437	-0.00308044	0.011029	0.780527
cg13828440	-0.00296602	0.00414805	0.476072
cg13828458	-0.000500571	0.00494484	0.919548
cg13828484	-0.000499049	0.00289823	0.863598
cg13828497	-0.00175011	0.00402568	0.66459
cg13828532	0.0100266	0.0156589	0.523279
cg13828579	0.0015386	0.00479444	0.748874
cg13828592	0.000338546	0.00115108	0.769216
cg13828600	-0.00179737	0.00280316	0.522707
cg13828610	-0.00541198	0.00572267	0.346333
cg13828637	-0.0013013	0.00465517	0.780347
cg13828674	-0.00137345	0.00366259	0.708373
cg13828679	0.00985468	0.00823777	0.234113
cg13828701	0.00318598	0.00436031	0.466502
cg13828713	0.00301548	0.00254271	0.238159
cg13828758	-0.003083	0.00230261	0.18331
cg13828788	0.00218822	0.00719565	0.761614
cg13828794	-0.0103139	0.00655371	0.118367
cg13828808	0.00158655	0.00450095	0.725132
cg13828871	-8.80849e-05	0.00142808	0.950927
cg13828873	0.000960758	0.00170399	0.573998
cg13828890	0.00146418	0.00419584	0.727774
cg13828893	-0.00905694	0.0044966	0.0463881
cg13828899	0.000278487	0.0030827	0.928179
cg13828979	-0.00205102	0.00373973	0.584482
cg13829041	0.00873608	0.0177742	0.624032
cg13829056	0.00203282	0.00108035	0.0624828
cg13829077	0.0111814	0.00515986	0.0323532
cg13829089	0.00303299	0.00474885	0.524336
cg13829104	0.00414061	0.00550818	0.453796
cg13829130	-0.00396916	0.0030393	0.194247
cg13829189	0.0022941	0.00140867	0.106215
cg13829281	0.00163852	0.00378858	0.666218
cg13829287	0.00276781	0.00545219	0.612697
cg13829288	0.00663931	0.0157831	0.67481
cg13829392	0.00247586	0.00534659	0.644211
cg13829419	-0.000855698	0.00656925	0.896596
cg13829439	0.00195713	0.00458635	0.670395
cg13829486	0.00120675	0.00415434	0.771988
cg13829519	0.00550421	0.00822216	0.504595
cg13829597	-0.00326244	0.00263296	0.217906
cg13829625	-0.0244385	0.026981	0.367004
cg13829635	0.000390168	0.00167334	0.816057
cg13829638	-0.00170629	0.00371695	0.647084
cg13829649	-0.00184877	0.00396992	0.642338
cg13829717	-0.00711141	0.0100232	0.479491
cg13829736	0.00273602	0.00231854	0.240476
cg13829804	-0.00111513	0.00417547	0.789909
cg13829836	-0.000939953	0.00476683	0.844039
cg13829849	0.00701994	0.00845158	0.407963
cg13829887	-0.00350254	0.00817748	0.669244
cg13829924	-0.00447031	0.00298035	0.136447
cg13829943	-0.00671275	0.00707828	0.344988
cg13829952	0.00362345	0.00302988	0.234258
cg13829969	-0.00373596	0.00308796	0.228886
cg13829980	-0.000879428	0.00135519	0.51771
cg13830007	-0.00122091	0.00708848	0.86356
cg13830081	-0.000712232	0.00227169	0.754465
cg13830110	-0.00105471	0.00540823	0.845731
cg13830125	-0.00449902	0.00960529	0.640416
cg13830203	-0.000631156	0.00256427	0.806028
cg13830213	0.00146419	0.00396424	0.712564
cg13830221	0.00254049	0.00442052	0.566644
cg13830293	-0.0152079	0.00478549	0.00191774
cg13830297	0.0139684	0.00726376	0.0570168
cg13830300	0.000459244	0.00463369	0.921228
cg13830329	0.00691504	0.00524984	0.190463
cg13830353	-0.00239208	0.00961797	0.804041
cg13830393	0.00114956	0.00123125	0.35249
cg13830474	0.0101799	0.00605411	0.0954555
cg13830486	0.00688896	0.0080344	0.393037
cg13830506	-0.00227099	0.00140862	0.109731
cg13830549	-0.00164585	0.00723128	0.820371
cg13830601	0.00451806	0.00406792	0.269096
cg13830610	-0.00300744	0.00711674	0.673407
cg13830636	0.00192347	0.0015396	0.214149
cg13830646	-0.00210618	0.00309188	0.497152
cg13830667	0.00101064	0.0055734	0.856434
cg13830730	-0.000279791	0.00166852	0.867131
cg13830755	0.0099084	0.00375396	0.00948753
cg13830791	-0.00134009	0.00848029	0.874722
cg13830799	0.0112562	0.00936059	0.231703
cg13830835	0.00146711	0.00167374	0.38261
cg13830856	-0.00132789	0.00350781	0.705736
cg13830870	-0.00161921	0.00806892	0.841319
cg13830932	0.00112104	0.00385597	0.771797
cg13830991	-0.00328603	0.00299391	0.274747
cg13831006	-0.00118913	0.00179286	0.508528
cg13831030	0.00846652	0.00717927	0.240778
cg13831033	-8.91076e-05	0.00738314	0.990392
cg13831124	0.00705263	0.00640928	0.273527
cg13831125	0.00014443	0.0067893	0.983066
cg13831136	-0.000354119	0.00532688	0.947116
cg13831141	0.00139742	0.00633038	0.82569
cg13831161	0.0187966	0.0101934	0.0678266
cg13831216	-0.00247279	0.00535493	0.645137
cg13831222	-0.00436389	0.00318605	0.173524
cg13831286	0.00768256	0.00849951	0.367998
cg13831329	-0.00105633	0.00146508	0.472411
cg13831388	0.000819744	0.00163198	0.616442
cg13831456	0.00522161	0.00341279	0.128833
cg13831470	0.0036939	0.00380255	0.333429
cg13831483	-0.00343057	0.00370372	0.356308
cg13831540	0.00725303	0.00628982	0.251309
cg13831575	-0.00578095	0.00697641	0.409069
cg13831596	-0.00289053	0.00641639	0.653227
cg13831609	0.00387547	0.00300117	0.199251
cg13831636	-0.00427594	0.00306761	0.166107
cg13831649	0.00423679	0.00328778	0.200176
cg13831723	-0.00423899	0.00573494	0.461361
cg13831848	-0.00512274	0.0051149	0.318727
cg13831860	0.000665306	0.00496797	0.893707
cg13831884	9.30063e-05	0.00341804	0.97834
cg13831910	-0.0119232	0.00966669	0.219999
cg13831922	-9.55551e-05	0.00115728	0.934342
cg13831931	-0.00226591	0.00454918	0.619396
cg13832012	0.0118173	0.00549147	0.0335489
cg13832045	-0.00167293	0.00135531	0.219656
cg13832055	0.0126805	0.00765707	0.10051
cg13832124	0.000763227	0.00359478	0.832247
cg13832135	0.00853599	0.010281	0.408156
cg13832201	-0.00012646	0.00342395	0.970603
cg13832237	0.00787377	0.030454	0.79646
cg13832285	0.000949133	0.00383205	0.804833
cg13832290	-0.00172246	0.00241978	0.478053
cg13832301	0.00170701	0.00777071	0.826526
cg13832333	0.00427883	0.00300333	0.157025
cg13832372	0.000630951	0.0023134	0.785557
cg13832441	0.00640758	0.00372155	0.0878758
cg13832457	-0.00536111	0.00515206	0.300313
cg13832548	-0.00440169	0.00456585	0.3371
cg13832604	0.00361378	0.00766631	0.638283
cg13832622	0.000388659	0.00113272	0.732152
cg13832670	0.00596068	0.00662336	0.370079
cg13832679	-0.00379631	0.00300839	0.209603
cg13832735	0.00393027	0.006176	0.525829
cg13832772	-0.000112811	0.00512863	0.98249
cg13832817	0.00240025	0.00421964	0.570611
cg13832955	0.00437256	0.00428167	0.309347
cg13832985	0.00188117	0.00675513	0.781157
cg13832988	0.00405174	0.0113115	0.72087
cg13833040	0.00372699	0.00635151	0.558528
cg13833185	0.00196817	0.00678289	0.772225
cg13833193	-1.16317e-05	0.00114846	0.991937
cg13833296	0.00134487	0.00343675	0.696304
cg13833328	-0.000911792	0.00536418	0.865334
cg13833345	-0.000285501	0.00623517	0.96356
cg13833419	-0.00132205	0.0011016	0.232624
cg13833436	0.00361035	0.00664246	0.587848
cg13833437	0.00449417	0.00735822	0.542591
cg13833439	0.000766302	0.0033033	0.816976
cg13833445	-0.00119214	0.00660498	0.857094
cg13833484	-0.00102599	0.00146997	0.486645
cg13833525	-0.00175087	0.00208735	0.403368
cg13833527	0.000764214	0.00781267	0.922252
cg13833596	-0.00511554	0.00481937	0.290767
cg13833607	-0.00287477	0.00992894	0.772708
cg13833632	0.00447968	0.00853044	0.600524
cg13833729	-0.0063887	0.00597371	0.287157
cg13833831	-0.00212116	0.00433223	0.625358
cg13833857	-0.00155435	0.00323938	0.632285
cg13833886	0.00280147	0.00425057	0.511198
cg13833923	-0.0127076	0.00724298	0.0820837
cg13833988	-0.00153991	0.00359534	0.669249
cg13833994	0.00221097	0.00134507	0.10303
cg13834013	0.00060306	0.00311314	0.84675
cg13834017	0.0012968	0.0036011	0.719441
cg13834042	-0.0116089	0.00554478	0.0385461
cg13834081	-0.00585055	0.00770762	0.449411
cg13834112	0.0027524	0.00411852	0.505318
cg13834146	0.00469721	0.00923146	0.611875
cg13834174	0.00553657	0.00486781	0.257805
cg13834335	0.000976734	0.00578372	0.866199
cg13834343	-0.000953892	0.0058056	0.869787
cg13834366	-0.00380359	0.00265654	0.15499
cg13834398	-0.00218794	0.00693387	0.752935
cg13834402	-0.000784993	0.00420515	0.852254
cg13834404	-0.00475776	0.00513652	0.356302
cg13834417	0.00724305	0.0049033	0.142434
cg13834443	-0.0152409	0.00971626	0.119563
cg13834453	0.00121659	0.00172931	0.483198
cg13834460	0.0102296	0.00434567	0.0203161
cg13834482	0.00104488	0.00420933	0.804412
cg13834500	0.000848447	0.00146939	0.564818
cg13834512	-0.00800849	0.00927542	0.389757
cg13834516	0.000923036	0.0053486	0.863297
cg13834530	0.00495281	0.00548275	0.368283
cg13834532	0.00181442	0.00424541	0.66992
cg13834539	0.00885709	0.00788109	0.263484
cg13834567	-0.000507675	0.00502282	0.919673
cg13834623	0.00153881	0.0016324	0.347881
cg13834633	0.00906811	0.00604386	0.136328
cg13834737	-0.00421253	0.00302086	0.165932
cg13834746	0.00199194	0.00369398	0.590792
cg13834802	-0.00811124	0.00670164	0.228698
cg13834844	8.82026e-05	0.00234318	0.97004
cg13834851	-0.00936904	0.0249994	0.708539
cg13834896	0.000272878	0.001322	0.836842
cg13834913	0.000151196	0.00129968	0.907597
cg13834932	0.00864063	0.0102461	0.400853
cg13834997	-0.00101729	0.00357012	0.776213
cg13835029	0.0104217	0.00718973	0.149985
cg13835053	-0.00135	0.00119354	0.260434
cg13835073	-0.00176656	0.00319236	0.581113
cg13835114	0.00179183	0.00380235	0.638384
cg13835117	-0.013771	0.00479674	0.00489527
cg13835136	0.00174385	0.00350057	0.619348
cg13835168	0.00255802	0.0404084	0.949637
cg13835200	-0.00361978	0.00356145	0.311641
cg13835205	-0.00112132	0.00201397	0.578796
cg13835272	0.000798187	0.00366286	0.827893
cg13835331	-0.00177929	0.00104029	0.0899646
cg13835337	0.00127573	0.00478514	0.790265
cg13835360	-0.00084757	0.00496105	0.864654
cg13835436	-0.00330788	0.00295348	0.265113
cg13835518	0.00452562	0.00325139	0.16671
cg13835558	-0.00750066	0.00934858	0.42406
cg13835576	0.0282747	0.0398116	0.479048
cg13835670	-0.00833857	0.00413218	0.0459858
cg13835677	0.00366785	0.00647405	0.572156
cg13835688	0.00271314	0.00633464	0.669254
cg13835692	0.00308395	0.00923089	0.738937
cg13835715	0.000540036	0.00308973	0.861565
cg13835725	-0.00267715	0.00430052	0.534867
cg13835843	-0.00284454	0.00445592	0.524534
cg13835852	-0.00221736	0.00357313	0.536146
cg13835853	-0.00124819	0.0016229	0.443448
cg13835894	-4.55177e-05	0.00501795	0.992779
cg13835979	0.00540633	0.00535218	0.314616
cg13836098	0.000848654	0.00488357	0.862354
cg13836102	0.00733817	0.00446153	0.102823
cg13836130	-0.00186372	0.00577952	0.747698
cg13836138	-0.00294098	0.00306932	0.340033
cg13836140	0.00486611	0.00388105	0.212521
cg13836157	-0.00303198	0.0031854	0.343229
cg13836159	0.000998649	0.0126839	0.937385
cg13836216	-0.033584	0.0162103	0.0405829
cg13836311	-0.00189633	0.00303824	0.533797
cg13836318	0.00094294	0.00790944	0.905317
cg13836323	-0.00214344	0.00287803	0.457977
cg13836329	0.00071396	0.00118972	0.549648
cg13836380	0.00580425	0.00434672	0.18448
cg13836385	-0.000684016	0.00416344	0.869798
cg13836399	-0.003544	0.00349811	0.313187
cg13836412	-0.00311227	0.00365138	0.395835
cg13836422	-0.000814371	0.00245268	0.740484
cg13836474	-0.000554348	0.00129288	0.668914
cg13836518	0.00395606	0.00725173	0.586472
cg13836538	-0.00111178	0.00935441	0.905606
cg13836550	-0.0064357	0.00595576	0.282203
cg13836563	0.00196847	0.00381454	0.606842
cg13836573	0.0135456	0.00664549	0.0438733
cg13836627	0.000392607	0.0012172	0.747639
cg13836638	4.46707e-05	0.000835488	0.957455
cg13836646	-0.00291553	0.00353798	0.411653
cg13836687	-0.00883383	0.00521825	0.0932595
cg13836708	0.0045164	0.00805936	0.576331
cg13836742	-0.00255715	0.00363573	0.483303
cg13836748	-0.00238397	0.0113596	0.834155
cg13836756	0.0031041	0.00421683	0.463195
cg13836770	-0.0027748	0.00567214	0.625658
cg13836802	-0.00347227	0.00442125	0.433901
cg13836903	0.000925911	0.00347069	0.790129
cg13836922	0.00116006	0.00383763	0.762995
cg13836939	-0.00436536	0.0026215	0.0986648
cg13836953	-0.0006319	0.00353975	0.858641
cg13836957	-0.00419713	0.00592372	0.480089
cg13837026	0.00767129	0.00391934	0.0528015
cg13837033	0.00392405	0.00364462	0.283941
cg13837071	-0.00206803	0.00422832	0.625734
cg13837097	-0.00223955	0.0017011	0.190682
cg13837145	-0.00304345	0.00421635	0.471909
cg13837146	-0.0126183	0.0078359	0.110144
cg13837202	-0.0111996	0.00605216	0.066874
cg13837212	-0.00071898	0.00120933	0.553357
cg13837295	-0.00120863	0.00205731	0.558064
cg13837309	-0.000672358	0.00635963	0.915991
cg13837335	-0.00564288	0.00768237	0.464165
cg13837449	-0.0025568	0.00909089	0.779039
cg13837481	0.00162601	0.00200759	0.419698
cg13837502	0.00470897	0.00680779	0.490555
cg13837519	0.000736226	0.00393315	0.851854
cg13837552	-0.00142192	0.00196684	0.471221
cg13837633	-0.000785471	0.00571495	0.890929
cg13837679	-0.00307287	0.00296955	0.302994
cg13837721	-0.000280142	0.00701216	0.968203
cg13837747	0.000552909	0.00948267	0.953608
cg13837763	0.00585085	0.00488441	0.233499
cg13837775	-0.00547046	0.00359869	0.131298
cg13837811	0.0047691	0.00554062	0.391214
cg13837816	0.00157759	0.00299519	0.599438
cg13837834	0.00515755	0.0299472	0.863575
cg13837837	0.00235582	0.0113397	0.835802
cg13837843	-0.000896908	0.00135816	0.510362
cg13837893	-0.00569669	0.00598711	0.343403
cg13837895	0.00198557	0.00121585	0.105262
cg13837913	0.00212182	0.00202182	0.296227
cg13837938	0.00897454	0.0100327	0.372956
cg13837942	-0.00988527	0.00535349	0.0674583
cg13837962	0.00328396	0.00183919	0.0768786
cg13837989	-0.00331232	0.00230189	0.152952
cg13837997	-0.000658305	0.00489023	0.893157
cg13838014	-0.00220707	0.00345432	0.524173
cg13838031	0.00116636	0.0039868	0.770403
cg13838055	0.000625694	0.00124052	0.614986
cg13838057	0.00859158	0.00538759	0.113598
cg13838074	0.000256526	0.00146509	0.861324
cg13838276	0.0355771	0.0236223	0.134862
cg13838326	-0.00409951	0.00291995	0.163097
cg13838428	-0.000707923	0.00264278	0.789292
cg13838448	0.00389334	0.00391421	0.322042
cg13838490	0.00653051	0.00439378	0.140008
cg13838495	-0.00479559	0.0180187	0.790617
cg13838528	0.000237063	0.000810989	0.770587
cg13838530	2.2387e-05	0.00146959	0.987873
cg13838534	0.00028493	0.00444457	0.948999
cg13838543	-0.00295281	0.00509099	0.563075
cg13838599	0.00996216	0.00783412	0.206136
cg13838713	0.00321461	0.00491536	0.514458
cg13838843	0.0121636	0.00571234	0.0354152
cg13838861	-0.0264969	0.0104308	0.0124473
cg13838921	-0.00253028	0.00291498	0.387236
cg13838969	0.0026077	0.0035859	0.468616
cg13838973	0.000966554	0.0030202	0.749542
cg13838983	-0.00305195	0.0070677	0.666705
cg13838993	-0.00241466	0.00521328	0.644138
cg13839034	-0.00533806	0.00899778	0.5542
cg13839058	5.80342e-05	0.0033424	0.986178
cg13839119	-0.00166456	0.00803945	0.836348
cg13839145	4.39487e-05	0.000964713	0.963745
cg13839160	-0.00696909	0.00407271	0.0898184
cg13839202	0.0055128	0.00340687	0.108444
cg13839221	0.00211683	0.00566449	0.709332
cg13839293	-0.00659601	0.0115028	0.567505
cg13839378	-0.00205727	0.00148884	0.169785
cg13839391	0.00110902	0.00363424	0.760811
cg13839439	0.00256744	0.00348645	0.463024
cg13839457	-0.00111957	0.00257772	0.664887
cg13839563	0.00249141	0.00709576	0.726164
cg13839616	0.00288838	0.00381905	0.451053
cg13839778	-0.000646169	0.00344822	0.851692
cg13839781	0.00129608	0.00312774	0.679386
cg13839793	-0.00921591	0.0127476	0.471217
cg13839805	-0.0101005	0.00437424	0.0227734
cg13839829	-0.00396592	0.00796246	0.619407
cg13839833	-0.00881799	0.00410672	0.033933
cg13839849	0.00563149	0.00503206	0.265483
cg13839855	-0.00257629	0.00209355	0.221057
cg13839880	0.00336677	0.00666019	0.614197
cg13839917	0.00533203	0.00480907	0.269915
cg13839944	-0.00192456	0.00490428	0.69549
cg13839957	-0.00368103	0.00714831	0.607602
cg13839964	0.000857726	0.00184691	0.643254
cg13840007	-0.0144226	0.00607672	0.0193273
cg13840032	-0.00458289	0.00499476	0.360831
cg13840089	-0.00255624	0.00763129	0.738275
cg13840150	-0.00889713	0.00696164	0.203884
cg13840174	0.000943847	0.00313648	0.764029
cg13840239	-0.00134625	0.00317305	0.672178
cg13840252	-0.012343	0.00847627	0.148139
cg13840258	-0.00193927	0.00486605	0.690999
cg13840308	-0.00129804	0.0026628	0.626876
cg13840360	-0.00112343	0.00321472	0.727398
cg13840419	-0.0106946	0.00924319	0.249724
cg13840436	-0.00282197	0.00576934	0.625705
cg13840445	0.0093632	0.0102515	0.36302
cg13840476	0.00943541	0.0344343	0.78458
cg13840492	-0.00269081	0.00577153	0.641963
cg13840520	-0.000473261	0.00468242	0.919674
cg13840526	0.00891193	0.00729231	0.224235
cg13840590	-0.000421749	0.00461994	0.927426
cg13840659	0.00349777	0.00318442	0.274386
cg13840713	0.00208244	0.00963359	0.829252
cg13840743	-0.0011008	0.00441098	0.803385
cg13840767	-0.00243197	0.0011019	0.0293486
cg13840845	0.00299525	0.00513643	0.560973
cg13840903	0.00356769	0.0035453	0.316432
cg13840922	0.00812552	0.00863109	0.348513
cg13840968	-0.000608321	0.00347745	0.861448
cg13841008	0.000857713	0.003908	0.826678
cg13841024	0.00583403	0.00549927	0.29103
cg13841042	6.22658e-05	0.00375269	0.986791
cg13841043	0.00470149	0.00324612	0.150315
cg13841099	0.00450856	0.0136633	0.742034
cg13841165	0.00186699	0.00161708	0.250734
cg13841248	0.000366206	0.00760889	0.961699
cg13841286	0.00454127	0.00747827	0.544906
cg13841373	-0.000347591	0.00115264	0.763547
cg13841399	0.00147297	0.00154074	0.341123
cg13841443	0.0322734	0.0106443	0.00301889
cg13841462	0.000605459	0.00725846	0.933671
cg13841463	0.00452379	0.00751593	0.548462
cg13841476	0.00247611	0.00417203	0.554041
cg13841483	-0.000911939	0.00149244	0.542411
cg13841602	-0.00970229	0.00753139	0.200315
cg13841603	-0.00078802	0.00147425	0.594039
cg13841616	-0.000564621	0.00450187	0.900416
cg13841627	-0.0126671	0.011215	0.261108
cg13841633	-0.000626679	0.00515982	0.903549
cg13841716	0.000200287	0.00367143	0.956592
cg13841734	-1.16085e-05	0.00101611	0.990905
cg13841742	0.00509264	0.0043852	0.247979
cg13841757	-0.00744088	0.00926368	0.423542
cg13841782	0.0032297	0.00363353	0.375984
cg13841783	0.000859498	0.00539717	0.873759
cg13841804	0.00135679	0.00224358	0.546573
cg13841823	0.00383861	0.00562964	0.496737
cg13841836	0.00020211	0.00150221	0.893216
cg13841889	0.00165651	0.0101158	0.87022
cg13841901	0.000812795	0.00126182	0.520798
cg13841979	-0.00538028	0.00614056	0.382803
cg13842025	0.0109684	0.00746178	0.144379
cg13842058	0.00577411	0.00675666	0.394608
cg13842077	-0.00798165	0.00670794	0.236609
cg13842133	0.00535241	0.00490908	0.277917
cg13842154	-0.000961839	0.00199067	0.629916
cg13842183	0.00275491	0.00313081	0.380779
cg13842202	-0.0133171	0.00802745	0.0999248
cg13842222	0.000393185	0.00386891	0.919235
cg13842237	-0.0017584	0.00169422	0.301559
cg13842240	-0.0017996	0.00260366	0.490883
cg13842258	0.000104309	0.00118019	0.929729
cg13842262	0.00302109	0.00410746	0.463565
cg13842274	0.00185674	0.0039729	0.641156
cg13842293	0.00701805	0.00319122	0.0299209
cg13842295	-0.00130056	0.000991298	0.192211
cg13842302	0.00356628	0.00364393	0.329842
cg13842315	-0.00271334	0.00382809	0.479923
cg13842360	0.00135304	0.0033308	0.685356
cg13842421	0.0083601	0.00988146	0.399335
cg13842508	-0.00554112	0.00576828	0.338813
cg13842513	-0.00111979	0.00345229	0.74627
cg13842556	0.000663639	0.00667662	0.921
cg13842639	-0.00274076	0.0137113	0.841929
cg13842648	-0.00855477	0.00357504	0.0183786
cg13842661	-0.000317129	0.00352742	0.928524
cg13842800	0.00397458	0.00654139	0.544679
cg13843006	0.00438285	0.014756	0.767001
cg13843091	8.64997e-05	0.00482857	0.985739
cg13843197	5.70162e-05	0.00671753	0.993243
cg13843261	-0.00666332	0.00443182	0.13552
cg13843266	0.0075291	0.0117406	0.522645
cg13843325	0.00468296	0.00679989	0.492448
cg13843335	-0.00364765	0.00590332	0.537896
cg13843349	0.00519379	0.00634373	0.41468
cg13843366	0.00306662	0.00903826	0.735025
cg13843369	0.00387443	0.00691912	0.576625
cg13843392	0.00789443	0.00822926	0.339468
cg13843417	0.00811253	0.00591642	0.173057
cg13843427	-0.000367206	0.00121711	0.763438
cg13843483	0.00334752	0.00767154	0.663418
cg13843531	-0.000357737	0.00205616	0.862193
cg13843547	0.00899958	0.00644947	0.165656
cg13843573	-0.00639214	0.00410165	0.121952
cg13843603	0.000942781	0.0015573	0.546142
cg13843611	0.000815469	0.00944124	0.931324
cg13843613	-0.000200976	0.000872945	0.818335
cg13843637	0.00275832	0.00522719	0.598761
cg13843685	0.00105671	0.00110982	0.343072
cg13843719	0.000648252	0.0045082	0.885922
cg13843727	-0.00139312	0.00238361	0.560087
cg13843773	0.000348687	0.00120497	0.77283
cg13843791	0.00907927	0.0124388	0.466964
cg13843840	0.00407753	0.00681035	0.550565
cg13843843	0.00208683	0.00411111	0.612727
cg13843891	-0.00263859	0.0048543	0.587827
cg13843938	-0.0125644	0.00612077	0.0424267
cg13843964	0.00227252	0.00176971	0.20175
cg13843993	-0.00958071	0.00467339	0.0426938
cg13844011	-0.00251285	0.00313695	0.4248
cg13844038	0.00763881	0.00928618	0.412484
cg13844043	0.000791813	0.00554894	0.886787
cg13844049	-0.000574933	0.00141663	0.68563
cg13844154	0.00539971	0.00352042	0.127893
cg13844193	0.00240489	0.00580064	0.679234
cg13844248	-0.00500261	0.00813808	0.539989
cg13844287	-0.00240799	0.00287525	0.404102
cg13844299	0.00813426	0.00319854	0.0123514
cg13844341	-0.0026978	0.00343469	0.433845
cg13844402	0.00161222	0.00370022	0.663885
cg13844454	0.000874362	0.00498105	0.860974
cg13844455	0.00334789	0.00475783	0.483105
cg13844463	0.00271638	0.00278787	0.33198
cg13844474	-0.000506924	0.00431621	0.906716
cg13844480	-0.00038575	0.00493823	0.937876
cg13844484	-0.00224971	0.00359289	0.532486
cg13844500	0.00533269	0.00943264	0.572971
cg13844523	0.00265881	0.00115492	0.023175
cg13844526	0.0044906	0.00791578	0.571647
cg13844552	-0.00272722	0.0135222	0.84053
cg13844662	0.00379838	0.00462174	0.412907
cg13844670	0.00230839	0.00460536	0.617186
cg13844726	-0.0166126	0.00978608	0.0923646
cg13844767	0.00168654	0.00492781	0.732805
cg13844768	0.00150239	0.00342704	0.661946
cg13844779	0.00502805	0.00825897	0.543891
cg13844804	-0.00271447	0.00447838	0.545657
cg13844853	-0.00598197	0.00550993	0.279956
cg13844899	-0.000920777	0.00244752	0.707473
cg13844904	0.00629385	0.00677313	0.354764
cg13844908	0.00578105	0.00566616	0.309796
cg13844922	0.00248264	0.00428368	0.563377
cg13844930	-0.00128271	0.0048724	0.792833
cg13845049	0.00510952	0.0129665	0.694289
cg13845094	-0.00887949	0.00411899	0.0332435
cg13845098	0.00062541	0.000975502	0.522757
cg13845105	-0.00206107	0.0070851	0.771664
cg13845133	-0.0130127	0.0080026	0.106748
cg13845147	-0.000978724	0.00113218	0.389185
cg13845149	-0.00230735	0.00470503	0.624811
cg13845155	0.000315576	0.00288638	0.913134
cg13845161	-0.00672828	0.00690263	0.331789
cg13845211	0.00268143	0.00637639	0.674908
cg13845266	-0.00172486	0.00276421	0.533897
cg13845296	-0.00460439	0.00320336	0.153403
cg13845302	0.00109205	0.00108836	0.317838
cg13845311	-0.00179291	0.00456479	0.695236
cg13845351	0.00202044	0.00804297	0.802115
cg13845363	-0.0010382	0.00449976	0.81795
cg13845366	-0.00654496	0.00705806	0.355763
cg13845397	0.00285567	0.003905	0.466133
cg13845406	-0.000794285	0.00267522	0.767089
cg13845418	0.00262551	0.00766389	0.732556
cg13845439	-0.00152517	0.0012246	0.215568
cg13845483	0.00902263	0.00923225	0.33053
cg13845561	-0.0104209	0.0123553	0.400779
cg13845563	0.00628806	0.00350285	0.0753301
cg13845570	0.0059709	0.00368746	0.108208
cg13845588	0.00463363	0.00321261	0.152001
cg13845634	0.00680537	0.00359706	0.061083
cg13845656	-0.000602406	0.00172001	0.726821
cg13845724	0.015678	0.00716265	0.0306826
cg13845792	0.00203914	0.00132794	0.127467
cg13845800	-0.000257096	0.00453272	0.954869
cg13845858	0.000158754	0.0076071	0.983387
cg13845951	-0.000412079	0.00412084	0.920524
cg13845952	0.0156864	0.00659267	0.0190329
cg13845961	-0.0015424	0.0022659	0.497465
cg13845982	-0.000146535	0.00152847	0.923795
cg13846104	0.00301399	0.00582658	0.605979
cg13846114	-0.00510737	0.00536815	0.34344
cg13846183	0.00101279	0.00129103	0.434413
cg13846194	0.0063117	0.00340675	0.066557
cg13846195	-0.00277289	0.00757595	0.715046
cg13846232	-0.00759209	0.00398267	0.0591765
cg13846270	0.000247965	0.00202257	0.902644
cg13846327	-0.00604983	0.00466916	0.197743
cg13846344	-0.0073798	0.00401596	0.0687694
cg13846358	0.00242473	0.00604082	0.688897
cg13846359	-0.00309434	0.00866589	0.721711
cg13846361	0.00317917	0.00781833	0.685056
cg13846396	0.0012738	0.00328065	0.698548
cg13846479	-0.0113844	0.00654954	0.0849251
cg13846509	0.000419089	0.005369	0.937922
cg13846555	0.000245603	0.00105738	0.816747
cg13846563	0.00241717	0.00117097	0.0413038
cg13846672	-0.0131088	0.00902161	0.149009
cg13846682	-0.000834684	0.00122663	0.497613
cg13846697	-0.00300603	0.00282499	0.289579
cg13846714	0.00195597	0.00547491	0.721569
cg13846787	-0.00223591	0.00487115	0.647116
cg13846796	0.000688618	0.000914414	0.452988
cg13846854	-0.00582547	0.00739172	0.432299
cg13846866	0.000648232	0.0014467	0.654964
cg13846924	0.0031153	0.00568618	0.58487
cg13846960	-0.0017441	0.00184083	0.345448
cg13846997	-0.00324069	0.00256468	0.209002
cg13847019	-0.000481448	0.00134027	0.720109
cg13847066	0.00136243	0.00147787	0.358571
cg13847070	-0.000964538	0.00131302	0.464121
cg13847080	0.000385224	0.00455907	0.932813
cg13847113	-0.00420246	0.00336178	0.213881
cg13847226	0.00414524	0.00343524	0.230097
cg13847265	-0.0160803	0.0123587	0.195884
cg13847322	-0.00189161	0.00466871	0.686127
cg13847331	-0.00780205	0.00542178	0.152934
cg13847400	-0.00103248	0.00398996	0.796287
cg13847437	0.00197838	0.00467886	0.673227
cg13847443	-0.00803028	0.00910115	0.379484
cg13847622	-0.000969457	0.00320616	0.762928
cg13847635	0.00296643	0.00383268	0.440571
cg13847640	-0.0225527	0.00840308	0.00838173
cg13847692	-0.00144647	0.00813689	0.859227
cg13847701	0.00122122	0.00257351	0.636043
cg13847724	-0.00792491	0.0120324	0.511483
cg13847825	0.00349524	0.00324206	0.283309
cg13847831	0.00125433	0.00651293	0.847629
cg13847853	0.03956	0.00763985	9.97415e-07
cg13847858	-8.61015e-05	0.00473442	0.985523
cg13847886	-0.00297275	0.0089093	0.739254
cg13847898	0.00678158	0.00567093	0.234281
cg13847963	0.000773788	0.00175707	0.660507
cg13847966	0.00816121	0.0100181	0.417002
cg13847977	-0.0025247	0.00442209	0.569191
cg13847987	-0.000313966	0.0016655	0.850817
cg13847998	-0.00819386	0.0043855	0.0643199
cg13848022	0.00506278	0.00356522	0.158372
cg13848056	0.00364655	0.00329441	0.270713
cg13848098	-0.00569082	0.00391589	0.148947
cg13848206	-0.0112502	0.00805419	0.165232
cg13848359	-0.00511258	0.00261703	0.0532443
cg13848363	0.00101099	0.00292545	0.730302
cg13848377	-0.000853366	0.00138785	0.539878
cg13848379	0.0022589	0.00828048	0.78551
cg13848395	0.0119923	0.0100995	0.237577
cg13848405	0.00394623	0.00398512	0.324191
cg13848429	0.0114645	0.010736	0.287882
cg13848566	-0.0013058	0.000749626	0.0842647
cg13848578	0.0039763	0.00604985	0.512365
cg13848584	-0.00621042	0.00392397	0.116313
cg13848598	0.000727152	0.00435317	0.86764
cg13848602	-0.000877033	0.00499087	0.860825
cg13848607	-0.00217244	0.0035028	0.536384
cg13848631	-0.00194097	0.00629484	0.758394
cg13848673	0.0047869	0.00357746	0.183583
cg13848702	0.0161641	0.00631615	0.0118258
cg13848703	-0.0298081	0.0121128	0.015386
cg13848707	0.000899026	0.00325323	0.78279
cg13848711	-0.00569399	0.00370929	0.127589
cg13848773	0.00265563	0.00127539	0.0396009
cg13848802	-0.00162145	0.00267449	0.545566
cg13848818	-0.00570065	0.00319206	0.0768242
cg13848826	-0.00843294	0.00997222	0.399555
cg13848860	-0.000500271	0.00541129	0.926506
cg13848867	0.000114552	0.00645067	0.985863
cg13848905	-0.0120711	0.00696484	0.0858209
cg13848951	-0.00681327	0.00717765	0.344545
cg13848960	0.00122256	0.00121499	0.316473
cg13848961	0.00135245	0.00388126	0.728151
cg13848981	-0.00715256	0.00549083	0.19537
cg13848989	-0.000211987	0.0108727	0.984479
cg13848990	0.00518696	0.00495344	0.297288
cg13849007	-0.00111616	0.00175508	0.526098
cg13849029	-0.0037599	0.00310526	0.228515
cg13849043	0.00730938	0.010706	0.496184
cg13849142	-0.00274199	0.00571484	0.632304
cg13849179	-0.00584389	0.00611395	0.341217
cg13849196	0.000351516	0.00146881	0.811295
cg13849219	-0.00159369	0.00345126	0.645142
cg13849253	-0.00310439	0.00624346	0.620007
cg13849276	0.0148322	0.00740691	0.0476489
cg13849327	0.00408404	0.00516421	0.430712
cg13849351	-0.0043101	0.00594048	0.469629
cg13849371	-0.000216856	0.00135363	0.87301
cg13849378	0.00109157	0.00105701	0.303972
cg13849396	-0.000608736	0.00384956	0.874638
cg13849419	-0.0236711	0.00954983	0.0146773
cg13849422	-0.00119269	0.00193024	0.537897
cg13849424	0.00176336	0.00606585	0.771816
cg13849454	0.00186622	0.00261748	0.477339
cg13849495	0.00547196	0.00445939	0.222371
cg13849515	-0.000266746	0.00364657	0.941817
cg13849525	-0.00229167	0.00537728	0.670797
cg13849548	-0.000282105	0.0011119	0.80018
cg13849552	0.00342516	0.0028615	0.233842
cg13849647	-0.0032529	0.00575229	0.572867
cg13849691	-0.0105902	0.0152538	0.488953
cg13849727	-0.00224973	0.00321582	0.485638
cg13849749	0.00100974	0.0030576	0.741837
cg13849825	0.00486581	0.00380981	0.20418
cg13849865	0.00853265	0.00949075	0.370555
cg13849876	-0.000257315	0.00654336	0.968702
cg13849907	0.00129387	0.0309634	0.966743
cg13849971	-0.00376309	0.00302725	0.216437
cg13849999	0.00272892	0.00167747	0.106588
cg13850007	0.000656291	0.00703058	0.925794
cg13850009	-0.00732361	0.00406102	0.074015
cg13850019	-0.00340747	0.00308236	0.271323
cg13850024	-0.000399406	0.00919293	0.965423
cg13850063	0.00239622	0.00155054	0.125068
cg13850073	-0.00172412	0.00278115	0.536562
cg13850174	0.00833667	0.00961554	0.387796
cg13850233	-0.000279695	0.00340614	0.934702
cg13850234	-0.00485928	0.00322347	0.134506
cg13850312	0.00687828	0.00412391	0.0981282
cg13850315	-0.0122917	0.00946948	0.196941
cg13850325	-0.00454635	0.00408539	0.268163
cg13850344	0.00703611	0.00539622	0.194942
cg13850354	-0.00260842	0.00116319	0.0268994
cg13850355	-0.000892182	0.00151973	0.55834
cg13850368	-0.00527504	0.00524979	0.317155
cg13850380	5.623e-05	0.00135339	0.966933
cg13850401	0.0110675	0.00746866	0.141185
cg13850577	-0.00629832	0.0101435	0.535911
cg13850606	-0.0096668	0.00899264	0.2847
cg13850625	-3.87745e-05	0.00106251	0.970954
cg13850695	0.00644395	0.00965464	0.50586
cg13850717	0.00454554	0.0050735	0.372208
cg13850762	0.00774721	0.00373681	0.0404463
cg13850825	0.00579058	0.00594615	0.332236
cg13850871	0.00224236	0.00693696	0.74711
cg13850876	0.00311437	0.0107723	0.773032
cg13850887	0.00116189	0.00335514	0.729765
cg13850893	0.00491464	0.00268016	0.0693522
cg13850921	0.00398011	0.00565412	0.482937
cg13850926	-0.00336876	0.00420275	0.424504
cg13851144	0.000536687	0.00139035	0.700223
cg13851191	0.00277663	0.00595341	0.64184
cg13851211	-0.00340335	0.00347663	0.329729
cg13851334	0.00399684	0.00327918	0.22546
cg13851375	0.00442569	0.00668	0.508994
cg13851412	-0.0228756	0.00991893	0.0229364
cg13851454	-0.00382407	0.00342065	0.265986
cg13851508	0.00266741	0.00208366	0.203135
cg13851532	0.00149017	0.00370295	0.688137
cg13851621	0.0175277	0.00826349	0.0361192
cg13851625	0.00234659	0.00337727	0.488607
cg13851647	-0.00747972	0.00417509	0.0759114
cg13851706	-0.00276774	0.00466603	0.554264
cg13851721	-0.00716948	0.0044153	0.107234
cg13851798	-0.00553952	0.00339887	0.10595
cg13851843	-0.00106755	0.00108059	0.325315
cg13851870	0.00757836	0.00475269	0.113633
cg13851904	-0.0023197	0.00243309	0.342443
cg13851927	-0.000314863	0.00158768	0.843157
cg13851941	-0.00356017	0.00716274	0.620135
cg13851956	0.00148128	0.00251251	0.556671
cg13851989	0.000326585	0.0078072	0.966708
cg13852065	0.00159629	0.00246906	0.519266
cg13852067	0.00319341	0.00448499	0.477932
cg13852093	0.0033604	0.00605126	0.579782
cg13852116	0.000619836	0.00605031	0.918585
cg13852135	0.019187	0.0103957	0.0675816
cg13852181	-0.0053485	0.00568372	0.348719
cg13852218	-0.00161846	0.00106088	0.129934
cg13852234	-0.000757038	0.00568218	0.89425
cg13852284	0.00831114	0.00790123	0.295119
cg13852301	-0.0099932	0.00430662	0.0221287
cg13852303	0.00411562	0.00236315	0.0843263
cg13852385	0.00830412	0.00581181	0.155835
cg13852398	0.00283968	0.00500184	0.571357
cg13852407	0.00345451	0.00608762	0.571535
cg13852439	0.00164297	0.00515412	0.750497
cg13852466	0.00169774	0.00618874	0.784339
cg13852486	0.00128975	0.00394042	0.744042
cg13852536	-0.00876178	0.00736737	0.236849
cg13852604	0.00448208	0.00703454	0.525326
cg13852730	-0.00266444	0.00411503	0.51864
cg13852775	-0.00182348	0.00572429	0.75066
cg13852784	0.00159366	0.00785533	0.839599
cg13852822	0.00285287	0.00395321	0.472008
cg13852833	0.00912283	0.00520846	0.0825903
cg13852879	-0.00352588	0.00246686	0.155701
cg13852943	-0.000196804	0.00367758	0.957417
cg13852948	0.00183385	0.00565105	0.746153
cg13853035	0.0088687	0.00523937	0.093292
cg13853046	-0.00724582	0.00654332	0.27051
cg13853070	0.00943184	0.00920304	0.307637
cg13853116	-0.000896356	0.00806596	0.911714
cg13853136	0.0054266	0.00639888	0.398217
cg13853141	-0.000624587	0.00402919	0.877088
cg13853149	-0.015377	0.00887285	0.085841
cg13853156	-0.00216763	0.00230891	0.34985
cg13853159	0.00172021	0.00181176	0.344426
cg13853192	0.00106472	0.000899326	0.238954
cg13853198	0.00061336	0.0032583	0.851025
cg13853213	-0.00811643	0.00374109	0.0321552
cg13853217	0.00946497	0.00521506	0.0722108
cg13853365	0.010953	0.0101706	0.283825
cg13853392	0.00447576	0.00439191	0.310355
cg13853450	-0.00102289	0.00510736	0.841626
cg13853489	-7.35361e-05	0.00644405	0.990915
cg13853591	-0.000414659	0.00194335	0.831424
cg13853668	0.00200395	0.00884907	0.821257
cg13853721	-0.00542185	0.00461603	0.242658
cg13853734	0.000192672	0.00333722	0.954063
cg13853761	-0.0195562	0.00758013	0.0111761
cg13853806	0.0064962	0.00297397	0.0310208
cg13853823	-0.00365714	0.00827428	0.65935
cg13853877	-0.00164673	0.00800245	0.837338
cg13853894	0.000918568	0.00633381	0.884951
cg13853953	-0.00215763	0.00371683	0.562742
cg13854012	-0.00225592	0.00544174	0.679258
cg13854030	-0.000802502	0.00360194	0.824099
cg13854035	0.000120475	0.00404041	0.976266
cg13854043	-0.00052042	0.00326698	0.873722
cg13854081	0.00148016	0.00570508	0.795767
cg13854092	0.0322727	0.0348771	0.356785
cg13854135	0.00226726	0.00633288	0.721006
cg13854193	-0.0052357	0.00821866	0.525392
cg13854219	0.00459338	0.00553663	0.40851
cg13854227	-0.00081086	0.00386901	0.834378
cg13854271	0.0024287	0.0109306	0.824568
cg13854296	0.00880235	0.00642889	0.17368
cg13854338	-0.000903945	0.00404127	0.823415
cg13854341	0.00091732	0.0034923	0.793288
cg13854358	0.00127813	0.00534838	0.811561
cg13854399	-0.000148637	0.000997126	0.88177
cg13854430	-0.0134269	0.0086694	0.124257
cg13854495	-0.00508419	0.00326789	0.122576
cg13854498	-0.00275626	0.0217243	0.899267
cg13854500	0.00139701	0.00129406	0.28266
cg13854555	0.00474563	0.00484216	0.329167
cg13854642	0.00627703	0.00411489	0.129967
cg13854651	-0.00217119	0.00958656	0.821239
cg13854656	0.000956661	0.00604743	0.87459
cg13854688	-0.00687375	0.00367705	0.0641841
cg13854727	-0.00646321	0.00424462	0.130657
cg13854860	-0.00385951	0.00417311	0.357032
cg13854874	0.000949209	0.00294958	0.748195
cg13854896	-0.000373085	0.00692368	0.957123
cg13854930	0.000856305	0.00337577	0.800222
cg13854962	0.0227721	0.0148778	0.128685
cg13854983	-0.000407732	0.000992303	0.681935
cg13854996	0.00612627	0.00468986	0.194134
cg13855023	0.00178551	0.00610159	0.770346
cg13855093	0.00413885	0.006767	0.542028
cg13855205	-0.00154194	0.00476339	0.746764
cg13855243	0.00277006	0.00478549	0.563855
cg13855255	5.08352e-05	0.00135987	0.970247
cg13855261	-0.00379877	0.00307282	0.218952
cg13855279	0.0057022	0.00738109	0.441421
cg13855288	0.00302388	0.00504701	0.550287
cg13855345	0.000380912	0.00112432	0.7354
cg13855354	-0.00429427	0.00465268	0.358008
cg13855364	-0.0146086	0.0117949	0.2181
cg13855384	-0.00682261	0.00590952	0.250747
cg13855408	-0.0011329	0.00145238	0.437017
cg13855435	0.00999577	0.00873194	0.254759
cg13855472	-0.000533967	0.00171149	0.755629
cg13855473	-0.00149085	0.00124564	0.233891
cg13855493	-0.00284774	0.00346127	0.412401
cg13855500	0.00646496	0.00613333	0.29412
cg13855568	-0.000254419	0.0017431	0.884217
cg13855577	-0.000794642	0.0092205	0.931476
cg13855589	-0.000217878	0.00955924	0.981856
cg13855662	0.00150281	0.00578508	0.795516
cg13855666	-0.00137795	0.00316532	0.664163
cg13855674	-0.000811358	0.000948072	0.393937
cg13855715	0.0143385	0.00630569	0.024878
cg13855717	0.000488312	0.00662186	0.941347
cg13855776	-0.00724091	0.0047087	0.126925
cg13855831	-0.00188562	0.00339302	0.5795
cg13855835	0.00701094	0.00305774	0.0237239
cg13855852	0.0057307	0.00616971	0.354968
cg13855862	-0.00102945	0.00297308	0.729798
cg13855924	-0.00831116	0.00439161	0.0610049
cg13855998	0.00602981	0.00396158	0.13081
cg13856086	-0.00506119	0.00376235	0.181271
cg13856126	0.00100954	0.00513568	0.844517
cg13856127	0.00552415	0.00376619	0.14524
cg13856142	0.000480339	0.00405729	0.905971
cg13856154	-0.00187977	0.00827572	0.820727
cg13856172	-0.0047451	0.0049739	0.342138
cg13856212	0.000115145	0.0029762	0.969207
cg13856217	0.0118756	0.00733537	0.10827
cg13856236	-0.00995004	0.00620507	0.111633
cg13856246	-1.94586e-05	0.00352308	0.995603
cg13856295	0.00270072	0.00259096	0.299488
cg13856305	-0.00861355	0.00980101	0.381368
cg13856340	0.00344607	0.0070112	0.624028
cg13856384	-0.000417941	0.00482333	0.931105
cg13856405	0.00657909	0.00602526	0.277213
cg13856555	-0.00929242	0.00679051	0.173913
cg13856584	0.000624072	0.00429212	0.884657
cg13856602	-0.00279551	0.00445237	0.531367
cg13856643	-0.00861522	0.00919345	0.350721
cg13856647	-0.000594832	0.00132953	0.655451
cg13856652	-0.00576644	0.00439081	0.191767
cg13856674	-0.000811628	0.0044102	0.854319
cg13856711	0.00178859	0.00119832	0.138358
cg13856752	-0.000244935	0.00278547	0.930087
cg13856810	0.00959482	0.00976471	0.327921
cg13856812	-0.00623813	0.00546468	0.256082
cg13856825	0.00525688	0.00409964	0.202392
cg13856833	0.000773814	0.00804275	0.923524
cg13856867	0.000298704	0.00298498	0.920468
cg13856870	0.0111597	0.00583802	0.0584885
cg13856872	0.00140109	0.00822864	0.865105
cg13856942	-0.00223115	0.00170751	0.194001
cg13856990	-0.0141871	0.012303	0.251308
cg13856997	-0.000669675	0.00329728	0.839426
cg13857025	0.00365485	0.00859591	0.671518
cg13857038	-0.000943842	0.00366208	0.797085
cg13857057	-0.00123884	0.000974044	0.206059
cg13857086	0.000147359	0.0021061	0.944344
cg13857100	0.00241032	0.00647482	0.710403
cg13857119	-0.0151467	0.00673419	0.0264538
cg13857134	-0.00125921	0.00106043	0.237564
cg13857146	-0.00585875	0.00322885	0.0722776
cg13857168	0.00438968	0.00341257	0.200982
cg13857169	-0.0139321	0.00686844	0.0448891
cg13857186	-0.000189094	0.00187027	0.919648
cg13857210	-0.00464839	0.00136414	0.000911437
cg13857217	0.00478632	0.00349355	0.173412
cg13857299	-0.00313044	0.00487382	0.521994
cg13857301	3.53648e-05	0.0044121	0.993619
cg13857345	0.00296194	0.00360073	0.412487
cg13857354	0.00176174	0.00747744	0.814167
cg13857429	0.0044399	0.00618025	0.474006
cg13857440	-0.00124475	0.00148205	0.402762
cg13857472	0.00399655	0.00722183	0.581094
cg13857476	-0.0224071	0.0121645	0.0681198
cg13857480	-0.00113093	0.00392473	0.773761
cg13857519	-0.00171783	0.00290222	0.55511
cg13857551	-0.00867933	0.0043748	0.0497089
cg13857569	-0.00567713	0.005004	0.259
cg13857601	0.0296421	0.0143346	0.0409555
cg13857646	0.000634784	0.00855541	0.940986
cg13857678	-0.00726537	0.0129664	0.576377
cg13857811	0.00019061	0.00315312	0.951904
cg13857850	0.000391808	0.00474542	0.934344
cg13857881	-0.00573338	0.00643099	0.37456
cg13857915	-0.00255305	0.00743248	0.731867
cg13857921	0.00397191	0.00317926	0.214153
cg13857922	-0.0017016	0.00292742	0.56223
cg13857933	0.00491885	0.00426758	0.251525
cg13857947	0.0104256	0.00930373	0.264861
cg13858019	-0.000981511	0.00596947	0.869695
cg13858061	-0.00226361	0.00302081	0.455224
cg13858106	0.0110418	0.00710216	0.122838
cg13858127	-0.00317912	0.00162368	0.0527203
cg13858139	-0.00328859	0.00300689	0.276439
cg13858145	-0.0128881	0.00587013	0.0301869
cg13858165	0.00525115	0.00882963	0.553231
cg13858223	-0.00174603	0.00292414	0.551641
cg13858266	-0.0115166	0.00664001	0.085594
cg13858304	-0.000410181	0.00315981	0.896948
cg13858310	0.00703724	0.00605172	0.247362
cg13858321	-0.0107139	0.00883081	0.227592
cg13858394	0.00230409	0.00541315	0.671182
cg13858441	-0.0051611	0.00461133	0.265441
cg13858455	-0.00377123	0.00528696	0.477139
cg13858481	-0.00501626	0.00644767	0.438212
cg13858484	-0.00126471	0.0050127	0.801271
cg13858554	-0.00899947	0.00744971	0.229581
cg13858580	-0.00479709	0.0110916	0.666212
cg13858584	0.00451813	0.00358377	0.21003
cg13858599	-0.00764254	0.0059646	0.202729
cg13858602	-0.00167893	0.0012974	0.198303
cg13858685	-0.00349287	0.0032259	0.281241
cg13858687	-0.00718415	0.00476823	0.13471
cg13858747	0.00258183	0.00392532	0.512058
cg13858803	-0.00409401	0.00486223	0.401581
cg13858806	-0.00161747	0.00429581	0.707241
cg13858847	0.0200021	0.0107338	0.0650168
cg13858863	-0.00679025	0.0097105	0.485834
cg13858885	-0.000605966	0.00617598	0.922015
cg13858900	-0.00099442	0.0113931	0.930603
cg13858909	0.000285742	0.00323229	0.929715
cg13858974	-0.00267213	0.0116657	0.819241
cg13858975	0.00112878	0.00740626	0.879139
cg13859004	0.00072449	0.00264096	0.784338
cg13859053	0.0108353	0.00833521	0.196288
cg13859097	-0.00386604	0.00408341	0.345796
cg13859117	0.000644921	0.0061535	0.916718
cg13859126	-0.00519465	0.00758735	0.494982
cg13859159	0.00166444	0.00343055	0.628496
cg13859183	0.00226939	0.00127687	0.0782312
cg13859208	-0.0105778	0.0131399	0.422515
cg13859212	-0.000611215	0.00165441	0.712492
cg13859216	-0.000410063	0.000960506	0.670254
cg13859294	0.00167755	0.0050277	0.739259
cg13859301	-0.00101451	0.00358472	0.777693
cg13859324	0.00303356	0.00514476	0.556619
cg13859346	-0.00366445	0.00764992	0.63286
cg13859347	-0.00431346	0.00357663	0.230354
cg13859370	-0.000949109	0.00344574	0.783482
cg13859441	0.00307045	0.00494878	0.536224
cg13859452	-0.00185549	0.00490552	0.705965
cg13859468	-0.00235599	0.00572815	0.681638
cg13859478	-0.00156411	0.00145506	0.284711
cg13859482	-0.00419854	0.00355404	0.239968
cg13859510	0.00784487	0.00883269	0.376356
cg13859511	-0.00283232	0.00313898	0.368831
cg13859533	-0.000960627	0.00111603	0.391214
cg13859541	-0.000632938	0.00150623	0.675135
cg13859574	0.00984561	0.00568354	0.0859726
cg13859589	-0.000632486	0.00541983	0.907308
cg13859596	0.00071277	0.00568322	0.900419
cg13859639	0.00501114	0.00452702	0.270692
cg13859682	-4.0378e-05	0.0137226	0.997658
cg13859736	0.00885781	0.00419732	0.0370543
cg13859739	0.0123612	0.0111475	0.269857
cg13859757	0.00675988	0.00706853	0.340963
cg13859764	0.0118332	0.00808949	0.146327
cg13859771	-0.00206098	0.00511531	0.687787
cg13859789	0.00759249	0.00617639	0.221544
cg13859833	9.62445e-05	0.00118072	0.935179
cg13859847	0.00243177	0.00508293	0.633284
cg13859860	-2.59911e-05	0.00614383	0.996632
cg13859861	-0.00100904	0.00166765	0.546359
cg13859905	-0.000205802	0.00562967	0.970904
cg13859943	-0.00986585	0.00739884	0.185096
cg13859958	9.01133e-05	0.00282673	0.974625
cg13860000	-0.00167207	0.00369534	0.651798
cg13860006	0.0046754	0.00601533	0.438652
cg13860040	-0.00562247	0.00349581	0.110574
cg13860179	-4.63453e-05	0.00339388	0.989129
cg13860211	-0.00359641	0.00597383	0.548372
cg13860266	0.00491824	0.00395012	0.215699
cg13860280	0.00317257	0.00417054	0.448429
cg13860281	0.0103186	0.00601861	0.0892116
cg13860283	0.000209149	0.0104203	0.984022
cg13860292	-0.00105491	0.00147309	0.47541
cg13860293	-0.00121808	0.00301905	0.687376
cg13860317	0.00350225	0.00743122	0.638351
cg13860325	-0.00308096	0.00437465	0.482722
cg13860360	0.0042768	0.00495338	0.389757
cg13860387	-0.00314501	0.00444112	0.480319
cg13860433	-0.000868208	0.0122678	0.943706
cg13860447	-0.0135768	0.0114287	0.237361
cg13860493	-0.0242213	0.0158355	0.128944
cg13860527	0.000662409	0.00296154	0.823421
cg13860543	-0.0111951	0.00710648	0.117999
cg13860548	-0.00144765	0.00162215	0.374078
cg13860573	0.00388352	0.00929695	0.676952
cg13860627	-0.00134805	0.00128077	0.294821
cg13860688	-0.00438291	0.00358158	0.22362
cg13860696	0.00419098	0.00161215	0.0105899
cg13860761	-0.015223	0.00721223	0.0370219
cg13860849	0.00299956	0.00442013	0.498782
cg13860869	-0.00967119	0.011379	0.397183
cg13860896	0.000347135	0.00497917	0.944543
cg13860928	-0.0134148	0.0110545	0.227487
cg13860929	-0.00993708	0.0104957	0.34579
cg13860980	0.00423748	0.00367278	0.251058
cg13860981	-0.00185468	0.00179105	0.302654
cg13861035	0.0141863	0.0101449	0.164765
cg13861086	0.00182761	0.00370826	0.623085
cg13861096	0.015682	0.0162257	0.33588
cg13861099	0.00128614	0.0127379	0.919755
cg13861122	-0.0043746	0.00306954	0.15689
cg13861126	0.00205853	0.0037054	0.579628
cg13861161	-0.00842567	0.00487727	0.0868278
cg13861180	-0.000740803	0.00458554	0.87195
cg13861203	-0.00228238	0.00108956	0.0384455
cg13861216	0.00228511	0.00261466	0.384011
cg13861219	-0.000631687	0.0010016	0.529538
cg13861244	-0.00568127	0.00680121	0.405309
cg13861278	-0.00995737	0.00833334	0.234657
cg13861294	-0.0156683	0.0123984	0.208949
cg13861326	-0.00220644	0.00517413	0.670608
cg13861342	-0.0069814	0.00678309	0.305587
cg13861399	-0.0019906	0.00302721	0.512164
cg13861407	-0.00503392	0.00617675	0.416814
cg13861413	0.000661889	0.0101718	0.948233
cg13861429	-0.00299472	0.00525075	0.569588
cg13861461	-0.00258453	0.0164522	0.875454
cg13861527	-0.00160307	0.00508424	0.753119
cg13861536	0.000248195	0.00497552	0.960304
cg13861631	0.000366098	0.0101524	0.971299
cg13861644	0.00290234	0.0275976	0.916432
cg13861677	-0.00178123	0.00366307	0.627729
cg13861749	-0.000281877	0.00456008	0.950821
cg13861752	0.00517698	0.00312711	0.100619
cg13861758	-0.000134369	0.0087625	0.987793
cg13861802	1.15843e-05	0.00615636	0.998502
cg13861847	0.00173569	0.00293397	0.555321
cg13861904	0.00445657	0.0113971	0.69652
cg13861908	-0.00058611	0.00123877	0.637036
cg13861926	-0.00157218	0.0041422	0.704997
cg13861948	-0.00222953	0.00689088	0.746883
cg13861983	0.00403966	0.00666098	0.545433
cg13862013	0.00304362	0.00326754	0.353613
cg13862106	-0.00018548	0.00978339	0.984908
cg13862210	-0.00197485	0.00102425	0.0563749
cg13862214	0.0117109	0.00623386	0.0629009
cg13862265	0.00880181	0.00548795	0.111565
cg13862271	0.000595966	0.00395489	0.880491
cg13862280	0.000813408	0.0010804	0.453102
cg13862369	-0.00551559	0.00656332	0.402494
cg13862376	-0.00528028	0.00476064	0.26974
cg13862384	0.0026337	0.0015413	0.0902658
cg13862419	0.00375561	0.00325987	0.251745
cg13862477	-0.00199776	0.00610664	0.744168
cg13862524	0.000845014	0.00396357	0.831562
cg13862550	-0.00657823	0.00564177	0.246097
cg13862557	0.000532527	0.00784403	0.945995
cg13862566	-0.00156493	0.00364297	0.668329
cg13862597	0.0129874	0.0084504	0.127139
cg13862630	-0.00722963	0.00453802	0.113951
cg13862658	0.00608948	0.00480866	0.208013
cg13862682	-0.00209031	0.00119168	0.0821494
cg13862711	0.00382145	0.00175665	0.0317004
cg13862721	0.00108393	0.00472022	0.818794
cg13862848	-0.00544695	0.00625285	0.385555
cg13862853	-0.0087264	0.0127867	0.496358
cg13862855	0.00140873	0.0028522	0.622337
cg13862860	-0.00201553	0.00395534	0.611354
cg13862900	-0.00222008	0.00731966	0.762221
cg13862920	-0.00111005	0.00558816	0.842902
cg13862927	-0.00429599	0.00854417	0.616094
cg13862968	-0.00343448	0.00903162	0.704463
cg13862983	0.000264387	0.00195695	0.892774
cg13863007	0.00608012	0.0096212	0.528707
cg13863009	-0.00125749	0.00109001	0.2511
cg13863076	-0.00596979	0.00390083	0.12874
cg13863078	-0.00699557	0.0110057	0.526314
cg13863095	0.00422496	0.00526757	0.42421
cg13863099	-0.0422267	0.0241502	0.083117
cg13863103	-0.00155506	0.00446884	0.728509
cg13863118	-0.00219874	0.00212451	0.302925
cg13863153	0.00354576	0.00419632	0.39993
cg13863186	0.0100313	0.00864951	0.248617
cg13863204	0.0078609	0.00375211	0.03842
cg13863396	-0.00283132	0.00534987	0.597692
cg13863402	0.00665949	0.0154739	0.667754
cg13863467	-0.000830492	0.00279452	0.766875
cg13863525	0.00400534	0.0043563	0.359844
cg13863613	-0.00047077	0.0123886	0.969755
cg13863617	0.00312196	0.00322036	0.334411
cg13863631	0.000931611	0.0013224	0.482594
cg13863638	-0.00676977	0.00417683	0.107874
cg13863668	0.00154105	0.00668339	0.818062
cg13863701	-0.0201677	0.0123589	0.105523
cg13863753	3.39185e-05	0.00135052	0.980008
cg13863764	0.0246245	0.00939513	0.00998497
cg13863769	-0.0102723	0.00585877	0.0822818
cg13863921	-0.00621242	0.00511174	0.226798
cg13863938	0.00319429	0.00871973	0.714811
cg13864017	-0.00157882	0.00104993	0.135465
cg13864098	0.00122334	0.00349912	0.727286
cg13864101	0.000627302	0.00447314	0.888724
cg13864107	0.000545371	0.00160109	0.734024
cg13864165	0.00553343	0.00363569	0.130834
cg13864229	-0.000117096	0.00125113	0.9256
cg13864263	0.00434055	0.00542044	0.424958
cg13864304	-0.00535997	0.00405126	0.188518
cg13864314	0.00498486	0.00392752	0.206996
cg13864319	-0.000776864	0.00249386	0.755991
cg13864329	-0.00172454	0.003227	0.594118
cg13864354	0.00133307	0.00586692	0.820669
cg13864356	-0.00453464	0.00621528	0.467161
cg13864379	0.000723626	0.00433645	0.867773
cg13864455	-0.00218635	0.00296977	0.463146
cg13864473	-0.00534703	0.00291643	0.0693965
cg13864543	0.00239318	0.00590557	0.686073
cg13864546	0.007954	0.0102408	0.438973
cg13864549	-0.000739312	0.00642671	0.908622
cg13864586	-0.000440451	0.00128282	0.731983
cg13864645	0.00927808	0.00949667	0.330684
cg13864651	0.00184422	0.00284371	0.517973
cg13864660	0.00105548	0.00310832	0.734819
cg13864663	-0.00900316	0.00669243	0.181254
cg13864699	-0.00327461	0.00404118	0.419481
cg13864749	0.00788013	0.00539616	0.147001
cg13864794	-0.0034362	0.00237293	0.150387
cg13864868	0.00388438	0.00785284	0.621819
cg13864877	-0.000597023	0.00126087	0.636776
cg13864937	0.000438108	0.00170735	0.797957
cg13864940	-0.00359934	0.0025788	0.165554
cg13865012	-0.00696913	0.00820412	0.397434
cg13865019	0.0194043	0.00571091	0.000941513
cg13865025	-0.00234093	0.00304298	0.443343
cg13865060	0.00734586	0.00467034	0.118569
cg13865103	-0.00245427	0.00323664	0.449877
cg13865248	0.00587549	0.0117762	0.618807
cg13865318	0.00735574	0.00381794	0.0565607
cg13865347	0.0138642	0.00690969	0.047214
cg13865352	0.00318122	0.00245211	0.197179
cg13865360	-0.00794873	0.0036435	0.0312272
cg13865401	7.70145e-05	0.00422117	0.985476
cg13865402	-0.00230833	0.00636973	0.717743
cg13865416	-0.00964256	0.00541702	0.0777798
cg13865463	0.000969754	0.0104924	0.926526
cg13865488	0.0013657	0.00122008	0.265383
cg13865502	0.00163633	0.00120104	0.175795
cg13865572	-0.0100045	0.00473638	0.0368851
cg13865573	0.000638931	0.00349	0.85507
cg13865595	-0.0012762	0.00201854	0.528518
cg13865610	0.00848351	0.0109587	0.440484
cg13865656	-0.00295843	0.00683772	0.666091
cg13865695	-0.00783084	0.00504913	0.12374
cg13865810	-0.00585458	0.00356162	0.103023
cg13865846	-0.00346837	0.00379088	0.362197
cg13865891	0.00112941	0.00322055	0.726481
cg13865934	-0.00272669	0.00494434	0.582406
cg13865940	0.000369752	0.00169948	0.828162
cg13866018	-0.00221174	0.00169671	0.195061
cg13866093	-0.000138824	0.00300267	0.963206
cg13866129	0.00158064	0.00327773	0.630579
cg13866134	0.00396075	0.0153796	0.79724
cg13866137	0.00643671	0.00664491	0.334798
cg13866144	-0.00369497	0.00534862	0.491103
cg13866149	0.000857216	0.00416238	0.837209
cg13866156	-0.000376992	0.0186074	0.983872
cg13866190	0.00234669	0.00380944	0.539131
cg13866200	-0.00357836	0.00675634	0.597417
cg13866204	-0.00192819	0.00379328	0.61223
cg13866214	-0.000735368	0.00586767	0.900491
cg13866230	-0.00747486	0.00497124	0.135494
cg13866253	-0.00510457	0.00810752	0.530232
cg13866263	0.000635807	0.00332692	0.848786
cg13866441	-0.00345579	0.00721884	0.633073
cg13866527	-0.00225606	0.00268213	0.402059
cg13866577	0.0189247	0.0109719	0.0873151
cg13866618	0.000772539	0.001716	0.653439
cg13866682	-0.000367316	0.00773751	0.962221
cg13866688	-0.000837885	0.00515047	0.871063
cg13866710	-0.0071049	0.00404459	0.0817113
cg13866728	0.00116649	0.00389834	0.765321
cg13866747	0.00356406	0.00813259	0.662053
cg13866752	0.000962716	0.00120239	0.425019
cg13866767	-0.00211307	0.00616953	0.732615
cg13866795	-0.00578649	0.00443673	0.194831
cg13866910	0.00336527	0.00461506	0.467405
cg13866956	0.000444003	0.00463138	0.923797
cg13866977	0.00561217	0.00607496	0.357566
cg13866994	0.00354335	0.00313071	0.260134
cg13867044	-0.0011539	0.00305213	0.706099
cg13867052	0.00889702	0.00508298	0.0827954
cg13867082	7.93653e-07	0.00707876	0.999911
cg13867163	0.00114999	0.00711848	0.871951
cg13867184	-0.00445146	0.00476937	0.352651
cg13867206	-0.00700665	0.00493134	0.158141
cg13867237	-0.00237735	0.00199203	0.235222
cg13867253	9.57723e-05	0.00869639	0.991233
cg13867255	-0.00727357	0.00548039	0.187142
cg13867274	-0.00624887	0.00603577	0.302756
cg13867283	0.0073227	0.00545356	0.182072
cg13867299	0.00345125	0.00312346	0.271552
cg13867326	0.00145492	0.00291046	0.618131
cg13867334	-0.00273379	0.00280688	0.332175
cg13867337	-0.00386511	0.00743059	0.603977
cg13867341	0.000975307	0.0078404	0.901226
cg13867370	-0.00686184	0.00878631	0.436468
cg13867382	-0.00111108	0.00633362	0.861062
cg13867392	-0.000386345	0.00731128	0.957952
cg13867541	0.00345474	0.00344566	0.318199
cg13867566	0.000906025	0.006308	0.88605
cg13867630	-0.00946396	0.00455275	0.0399259
cg13867638	0.00252561	0.00309368	0.416018
cg13867646	-0.00144224	0.00609709	0.813442
cg13867670	-0.00113036	0.00968312	0.907279
cg13867683	-0.0119203	0.00364732	0.00143742
cg13867747	0.00134882	0.00433989	0.756533
cg13867807	-0.00797039	0.00529166	0.134827
cg13867865	-0.00391301	0.00154036	0.0124447
cg13867915	-0.00110435	0.00406227	0.786233
cg13867963	0.00127021	0.00107673	0.240622
cg13868001	0.00273966	0.005904	0.643524
cg13868026	0.00173978	0.00366872	0.636267
cg13868050	0.0036171	0.00397399	0.364676
cg13868084	-0.0033527	0.00487831	0.493336
cg13868109	-0.00753117	0.00682659	0.2723
cg13868111	-0.00165115	0.00890909	0.853303
cg13868143	0.00312975	0.00429317	0.46752
cg13868165	-0.00199957	0.00142653	0.163769
cg13868190	-0.00692578	0.00516999	0.183083
cg13868204	-0.00686638	0.00486228	0.160671
cg13868216	-0.00347723	0.00703472	0.622066
cg13868266	0.000843078	0.00356482	0.813477
cg13868290	-0.000284701	0.00683816	0.966864
cg13868298	-0.00197096	0.0070698	0.780924
cg13868344	-0.000971916	0.00349444	0.781424
cg13868356	0.00318553	0.00701536	0.65065
cg13868361	0.00328855	0.00716989	0.647366
cg13868390	-0.00342919	0.00386508	0.37686
cg13868393	0.00146109	0.00207127	0.482022
cg13868403	0.00462676	0.00421972	0.275229
cg13868473	0.00296417	0.00517574	0.567993
cg13868520	0.0018434	0.00777885	0.813108
cg13868604	0.000108818	0.00185381	0.953296
cg13868625	-0.00128207	0.00416137	0.758587
cg13868639	-0.00191015	0.00265982	0.47416
cg13868654	-0.0001801	0.000968857	0.852868
cg13868747	-0.0173128	0.00956541	0.0729876
cg13868773	-0.0005533	0.00403246	0.89111
cg13868800	-0.00165683	0.0040256	0.681439
cg13868803	0.000354536	0.00382301	0.926278
cg13868855	0.0119696	0.0143711	0.406678
cg13868872	-0.00363359	0.00902071	0.687859
cg13868942	-0.00167336	0.00466671	0.720588
cg13868987	-0.00109618	0.00260968	0.675259
cg13869019	0.000437967	0.00306085	0.886479
cg13869099	-0.00444849	0.0037155	0.233725
cg13869120	0.0005833	0.00413409	0.888048
cg13869180	-0.0190477	0.00971642	0.0524374
cg13869233	0.0016258	0.00439338	0.712039
cg13869270	0.000990919	0.00356216	0.781388
cg13869274	0.00479325	0.0089212	0.592135
cg13869322	0.00656113	0.00236732	0.0065347
cg13869341	-0.00571133	0.00778127	0.464492
cg13869344	-0.00178773	0.00137786	0.197137
cg13869353	-0.00577331	0.00786987	0.464728
cg13869366	0.0110002	0.0163118	0.501464
cg13869395	0.00408671	0.00332211	0.221216
cg13869401	0.00139029	0.00185537	0.455227
cg13869415	-0.00121328	0.00114966	0.29354
cg13869484	0.00406806	0.00626927	0.517739
cg13869507	0.00716449	0.00685889	0.298478
cg13869592	0.0123289	0.00604639	0.0437998
cg13869600	-0.00411387	0.00425613	0.335839
cg13869635	0.00325676	0.00317685	0.3075
cg13869641	0.0126016	0.00865502	0.148194
cg13869648	-0.0033217	0.00855535	0.69856
cg13869660	-0.00196079	0.00897807	0.827517
cg13869693	-0.00309605	0.00312918	0.324593
cg13869704	-0.00431491	0.0048916	0.379608
cg13869705	-0.00273813	0.00496563	0.582447
cg13869872	-0.00022586	0.00113922	0.843203
cg13869899	0.00670796	0.00350755	0.0583748
cg13869937	0.0123099	0.0137343	0.372023
cg13869942	-0.00166959	0.00365158	0.648394
cg13869971	-4.77046e-05	0.0013407	0.971679
cg13870005	0.00686028	0.00704544	0.332294
cg13870041	0.000471246	0.00153595	0.759557
cg13870046	0.00375294	0.00447131	0.403068
cg13870058	0.00731848	0.00512155	0.155799
cg13870080	-0.00679261	0.00932902	0.468062
cg13870102	-0.000967884	0.00376291	0.797483
cg13870107	-0.000860411	0.00859445	0.920434
cg13870137	0.0100315	0.010238	0.329282
cg13870149	0.00119902	0.00633617	0.850251
cg13870198	0.00623535	0.00384401	0.107595
cg13870199	0.00216246	0.00816794	0.791689
cg13870275	0.00197246	0.00305302	0.519558
cg13870374	-0.00080261	0.00143927	0.578196
cg13870407	0.00089069	0.0066704	0.894015
cg13870425	-0.0018489	0.00126627	0.147058
cg13870426	-0.00240891	0.00405788	0.553951
cg13870435	0.00658349	0.00989094	0.50703
cg13870451	0.0032922	0.00847717	0.698486
cg13870500	0.00315397	0.00646886	0.626813
cg13870510	-0.00223201	0.00225424	0.324241
cg13870516	-0.00266656	0.0024363	0.276079
cg13870520	-0.00228325	0.00800944	0.776117
cg13870539	-0.00436096	0.00748305	0.561214
cg13870848	-0.000930485	0.00193147	0.630925
cg13870866	-0.000752888	0.00321119	0.815058
cg13870956	0.00150342	0.0121218	0.901517
cg13870973	0.000930643	0.003704	0.802078
cg13870982	-0.0127305	0.00457364	0.00631476
cg13870990	0.000965184	0.00325159	0.767142
cg13871037	0.00616297	0.00490754	0.211796
cg13871038	0.000745555	0.0029305	0.799644
cg13871073	-0.00711687	0.00509394	0.165138
cg13871190	-0.000203481	0.00308167	0.947472
cg13871308	-0.00125805	0.00373497	0.736875
cg13871316	0.00304951	0.00434862	0.484596
cg13871354	-0.00347436	0.00247398	0.162979
cg13871400	-0.00218744	0.00306834	0.477386
cg13871430	-0.00121913	0.00467542	0.794762
cg13871434	0.00852685	0.00584756	0.147587
cg13871484	0.0115978	0.00884711	0.192567
cg13871495	-0.00141081	0.0023265	0.545469
cg13871565	-0.00290403	0.00583792	0.619853
cg13871588	-0.000801196	0.000823458	0.332667
cg13871600	-0.00942525	0.00369105	0.0120076
cg13871633	0.00904274	0.00598588	0.133686
cg13871657	0.00325258	0.0032969	0.325986
cg13871684	0.00290954	0.00717511	0.68588
cg13871695	0.0134058	0.0102879	0.195226
cg13871799	0.00195809	0.00396408	0.622303
cg13871826	0.00331118	0.00303844	0.278156
cg13871843	0.00388641	0.0149847	0.795834
cg13871900	-0.000462155	0.00403023	0.90891
cg13871909	0.00323829	0.00354291	0.36267
cg13871948	-0.00643772	0.00511114	0.210451
cg13871971	-0.00179862	0.00252688	0.478071
cg13872030	-0.00068076	0.00282949	0.810309
cg13872046	-0.00216626	0.00582626	0.710737
cg13872065	-0.00096891	0.00123602	0.434755
cg13872123	-0.00376855	0.00572801	0.511941
cg13872154	-0.00323451	0.00799452	0.68655
cg13872236	-0.011535	0.0102033	0.260673
cg13872278	0.000582901	0.00324574	0.857799
cg13872307	-0.00114247	0.00355863	0.748776
cg13872324	0.00419918	0.00504924	0.407379
cg13872326	0.0110025	0.0109998	0.319345
cg13872345	0.00121736	0.00478854	0.79979
cg13872356	-0.000498702	0.000926555	0.591485
cg13872404	0.00100281	0.00378737	0.791667
cg13872405	0.00638104	0.0033291	0.0578184
cg13872454	-0.00502573	0.00667665	0.453191
cg13872501	0.00599097	0.00665452	0.3699
cg13872511	0.00429055	0.00698071	0.540046
cg13872524	0.0011274	0.00289312	0.697511
cg13872627	0.0329274	0.0377017	0.384332
cg13872634	-0.00121076	0.00100929	0.232822
cg13872638	-0.00741869	0.0102562	0.470983
cg13872712	-0.00395908	0.00790411	0.617432
cg13872719	-0.00268239	0.00248129	0.282
cg13872749	0.00243585	0.00429881	0.572096
cg13872774	0.00037306	0.00189964	0.844665
cg13872780	0.00127204	0.00433679	0.769825
cg13872789	0.0010348	0.00716504	0.885426
cg13872812	0.00260953	0.0025119	0.301105
cg13872829	-0.00783678	0.00464256	0.0941881
cg13872830	0.00436681	0.00446207	0.329862
cg13872831	0.0152528	0.0074091	0.0418464
cg13872879	-0.000973736	0.00334782	0.771699
cg13872880	-0.000634599	0.0019158	0.741079
cg13872898	0.000658166	0.00381676	0.863402
cg13872965	-0.000579638	0.00152966	0.705456
cg13873029	0.00358755	0.00897409	0.69009
cg13873100	-0.000131571	0.00163848	0.936141
cg13873127	-0.000511278	0.0017432	0.769837
cg13873209	0.00690597	0.0096963	0.477805
cg13873230	0.0141334	0.0112466	0.211484
cg13873263	-0.0014538	0.00302784	0.63206
cg13873269	-0.00268239	0.00536151	0.617842
cg13873287	0.000584702	0.00544628	0.914697
cg13873305	-0.0126609	0.010152	0.214948
cg13873324	-0.00443609	0.00596872	0.458903
cg13873337	0.00425695	0.00391026	0.27864
cg13873343	0.0020789	0.00533452	0.697493
cg13873387	-0.00174445	0.00564961	0.758067
cg13873511	-0.00274651	0.00178652	0.127028
cg13873558	-0.0023891	0.00350923	0.4974
cg13873611	-0.00520297	0.00375962	0.169138
cg13873620	-0.000596751	0.00341231	0.861488
cg13873632	-0.00405495	0.00668076	0.545106
cg13873646	0.011002	0.0058399	0.0621673
cg13873654	0.00651952	0.00503285	0.197848
cg13873655	-0.00265776	0.00414806	0.523011
cg13873684	0.00584126	0.00376769	0.123877
cg13873710	0.000805643	0.00958273	0.933149
cg13873733	0.00202292	0.00165895	0.225255
cg13873758	0.00226178	0.00693482	0.744921
cg13873762	-0.000201508	0.000867057	0.816648
cg13873802	-0.00162663	0.00505822	0.748369
cg13873813	-0.00141641	0.000782526	0.072969
cg13873869	1.86123e-05	0.00372057	0.996017
cg13873881	-0.00834789	0.00601167	0.167706
cg13873889	-0.00114656	0.00285697	0.68895
cg13873902	-0.00262014	0.00413063	0.527166
cg13873925	0.000599155	0.00282143	0.832213
cg13874012	0.00465294	0.00348641	0.184716
cg13874040	-0.00117917	0.00438062	0.788287
cg13874046	-0.000365641	0.001647	0.824715
cg13874049	0.00297499	0.00333929	0.374891
cg13874050	-5.21676e-05	0.00422516	0.990171
cg13874070	0.00470075	0.00722631	0.516699
cg13874153	-0.00162884	0.00509433	0.749764
cg13874174	0.00286945	0.00375905	0.446862
cg13874275	-0.0141889	0.0080261	0.0798103
cg13874287	0.000928445	0.00148824	0.533992
cg13874290	0.00315074	0.00438871	0.474302
cg13874317	-0.000557709	0.00476314	0.907
cg13874329	-0.011688	0.0083051	0.162098
cg13874352	0.00063457	0.00160588	0.69348
cg13874366	-0.00604013	0.00896993	0.502096
cg13874379	-0.00554735	0.00518888	0.28733
cg13874405	0.00547376	0.00908703	0.548145
cg13874434	0.000794097	0.00339475	0.815475
cg13874439	0.0140002	0.00642953	0.0315421
cg13874446	-0.0071195	0.00709078	0.317518
cg13874459	-0.0125144	0.00464131	0.0080937
cg13874498	0.00784735	0.0118652	0.509729
cg13874530	-0.00204726	0.0028973	0.481278
cg13874629	4.26304e-05	0.00102932	0.967038
cg13874643	0.0044007	0.00877381	0.616953
cg13874644	-0.00215211	0.00785289	0.784548
cg13874654	-0.0269292	0.0160627	0.0964287
cg13874739	0.0032612	0.00271583	0.232357
cg13874777	-0.00063031	0.00510705	0.901996
cg13874780	0.00214239	0.00962607	0.824282
cg13874817	-0.00114226	0.00199014	0.567148
cg13874838	0.000280382	0.000924505	0.76224
cg13874879	0.00440469	0.00310082	0.158242
cg13874945	-0.00165355	0.0064514	0.798183
cg13874969	-0.023599	0.0125381	0.0624072
cg13874974	-0.0205988	0.0135163	0.130327
cg13874979	-0.00594317	0.00752496	0.431318
cg13875003	-0.000869138	0.00958986	0.927948
cg13875008	0.0181168	0.00812477	0.0277534
cg13875012	0.0141934	0.00953856	0.13956
cg13875033	-0.00329455	0.00452517	0.468101
cg13875111	-0.000116551	0.00151911	0.93898
cg13875120	-0.00414459	0.00382502	0.280892
cg13875133	-0.00144517	0.00186292	0.439526
cg13875145	0.00855223	0.00507766	0.0949117
cg13875151	0.00422307	0.00647156	0.515379
cg13875194	-0.00231954	0.00652305	0.722815
cg13875267	0.00243882	0.0151931	0.87276
cg13875343	0.00183397	0.00406069	0.652402
cg13875382	-0.00136622	0.00950805	0.886003
cg13875403	0.00854659	0.00676357	0.20899
cg13875506	0.00971611	0.0147408	0.511166
cg13875518	-0.000651426	0.00159743	0.684202
cg13875550	-0.00517593	0.00298564	0.0857392
cg13875567	-0.000907797	0.00199402	0.649804
cg13875641	0.00797803	0.00518602	0.126778
cg13875673	0.00124004	0.00105564	0.242612
cg13875734	0.0122068	0.0118009	0.303179
cg13875735	-0.00138339	0.00329064	0.674997
cg13875783	0.0011226	0.00723948	0.877048
cg13875807	-0.000228653	0.00272799	0.933351
cg13875840	-0.000695159	0.00105517	0.51137
cg13875899	-0.000317781	0.00155588	0.838533
cg13875901	-0.00108405	0.00671325	0.872007
cg13875915	0.000113468	0.000940627	0.9042
cg13875986	-0.00021189	0.00341477	0.950633
cg13876071	0.000247118	0.00446835	0.955995
cg13876113	0.00149296	0.00150452	0.323181
cg13876135	0.00522349	0.00585061	0.373872
cg13876163	0.00103924	0.00123526	0.401963
cg13876206	0.000850121	0.00192727	0.659991
cg13876220	-0.00217285	0.00341338	0.525705
cg13876292	0.00225014	0.00321884	0.485969
cg13876315	0.00139807	0.00359921	0.69843
cg13876325	0.00304341	0.00551418	0.5821
cg13876366	-0.00328119	0.0100065	0.743594
cg13876462	0.000289377	0.00131067	0.825661
cg13876465	-0.00251562	0.00401225	0.531944
cg13876470	0.00354242	0.00292987	0.229181
cg13876481	-0.00648703	0.00547462	0.238554
cg13876499	-0.00642201	0.0066935	0.339404
cg13876512	0.000744797	0.00445081	0.867404
cg13876553	0.00655372	0.00368504	0.0780402
cg13876562	-0.000348896	0.00337188	0.917773
cg13876590	0.0193414	0.00944666	0.0429556
cg13876592	0.00320152	0.00369139	0.387636
cg13876604	-0.0013678	0.00477021	0.774843
cg13876615	-0.00505042	0.00356327	0.159155
cg13876650	0.00276681	0.00241925	0.255203
cg13876672	-0.00170622	0.00491473	0.729119
cg13876681	-0.00436033	0.00410507	0.290438
cg13876756	-0.0106684	0.00546144	0.0532654
cg13876761	-0.0026688	0.00346907	0.443326
cg13876776	-0.000235356	0.00124066	0.849886
cg13876785	0.00207584	0.00290234	0.475956
cg13876809	0.0084104	0.00692613	0.227187
cg13876833	0.00224503	0.00341008	0.511663
cg13876844	-0.00271757	0.00451332	0.54831
cg13876878	-0.0014078	0.00511541	0.783664
cg13876921	-0.0268726	0.0197844	0.177107
cg13876935	0.0441549	0.0144132	0.00274046
cg13876960	-0.0297247	0.0154241	0.0564925
cg13877005	-0.00490462	0.00430243	0.256733
cg13877106	-0.00597285	0.00220779	0.00788992
cg13877109	-0.000567944	0.00570194	0.920836
cg13877163	0.000307803	0.00569828	0.957018
cg13877226	-1.60413e-05	0.00386565	0.996696
cg13877260	0.00412858	0.00349987	0.240643
cg13877312	-0.000798511	0.00606102	0.895422
cg13877315	-0.00216718	0.00954239	0.820752
cg13877316	-0.000557531	0.00434495	0.898128
cg13877423	-0.00197445	0.00194831	0.313045
cg13877452	-0.0210095	0.00942195	0.027752
cg13877465	-0.000336399	0.00114935	0.770303
cg13877474	0.0039457	0.00386508	0.309522
cg13877482	-0.00199899	0.00512014	0.69697
cg13877512	0.000220461	0.00995297	0.982367
cg13877574	0.000418934	0.0042149	0.921004
cg13877631	-0.00647747	0.00463439	0.164967
cg13877657	-0.00520207	0.00691423	0.453406
cg13877662	-0.000487806	0.00118222	0.680674
cg13877670	0.000759748	0.00443299	0.86423
cg13877715	-0.0120551	0.0108773	0.270114
cg13877766	-0.00605692	0.00434789	0.166357
cg13877801	0.00217903	0.00199587	0.277277
cg13877847	0.00265868	0.00396035	0.503396
cg13877894	-0.00860964	0.00609767	0.160735
cg13877895	-0.00365674	0.00342718	0.288273
cg13877906	0.00495895	0.00605819	0.41478
cg13877915	0.00356404	0.00483483	0.462567
cg13877916	-0.00206645	0.00462928	0.65618
cg13877930	-0.00578408	0.00329097	0.0815545
cg13877944	-0.00318503	0.00432209	0.462713
cg13877958	-0.00365524	0.00269039	0.176995
cg13877974	0.0143503	0.0068893	0.0395292
cg13877999	0.0132718	0.0305369	0.664679
cg13878010	-0.00181712	0.00192269	0.346646
cg13878023	-0.00402568	0.00851708	0.637375
cg13878033	-0.00131885	0.00456619	0.773246
cg13878066	0.000381785	0.00133254	0.775018
cg13878083	0.00738361	0.00545861	0.178891
cg13878093	-0.000777028	0.00159751	0.627634
cg13878116	-0.00520011	0.00815367	0.52493
cg13878136	0.00609599	0.00945189	0.520279
cg13878176	-0.0122384	0.00386083	0.00196692
cg13878221	0.00304867	0.00317407	0.338877
cg13878276	0.00183186	0.00426562	0.668422
cg13878314	0.0106864	0.0111909	0.341677
cg13878360	0.00527718	0.00363048	0.14886
cg13878402	-0.00163173	0.0048979	0.739645
cg13878438	0.00281939	0.00351649	0.424388
cg13878456	-0.00464125	0.00459651	0.314799
cg13878487	-0.00372747	0.00350607	0.290002
cg13878520	-0.00165985	0.00373752	0.657824
cg13878536	-0.00194216	0.00807959	0.810476
cg13878620	0.00286313	0.00460898	0.535726
cg13878641	0.00101266	0.00119322	0.397872
cg13878646	0.00409966	0.00814892	0.615887
cg13878677	-0.00515418	0.00612809	0.402098
cg13878705	-0.00246927	0.00646072	0.703039
cg13878745	-0.0145991	0.0135819	0.284729
cg13878775	0.00176693	0.00244769	0.471876
cg13878895	-0.00879204	0.00555144	0.116073
cg13878966	-0.000585771	0.009894	0.952895
cg13878974	0.0050151	0.00382866	0.192916
cg13879018	0.000598163	0.00271452	0.825994
cg13879055	-0.00194959	0.00298614	0.515171
cg13879195	-0.00612223	0.00502058	0.225244
cg13879239	-0.00206324	0.00595659	0.729707
cg13879247	-0.00266431	0.00398117	0.504728
cg13879373	-0.000935229	0.00145327	0.521194
cg13879411	-0.00181196	0.00705544	0.797791
cg13879417	0.00310381	0.0148903	0.83526
cg13879451	-0.00669484	0.0071822	0.353267
cg13879455	-0.00248061	0.00188874	0.191743
cg13879457	0.000994731	0.00408141	0.807892
cg13879482	-0.000213326	0.00431452	0.960654
cg13879483	0.00532617	0.00602333	0.378452
cg13879495	-0.0109183	0.0106467	0.307333
cg13879523	0.00315859	0.0122446	0.796913
cg13879632	-0.0013535	0.00647478	0.834795
cg13879653	0.000384013	0.0103425	0.970448
cg13879655	-0.000460548	0.00381532	0.904137
cg13879678	-0.000325258	0.00219903	0.88268
cg13879688	-0.0115019	0.00904717	0.206245
cg13879694	-0.00390488	0.00336923	0.248928
cg13879760	-0.000317538	0.0033662	0.925014
cg13879769	0.00019254	0.00148937	0.897371
cg13879776	-0.00284984	0.00592499	0.631464
cg13879807	-0.00157046	0.00672992	0.815912
cg13879871	0.00142511	0.00464435	0.759529
cg13879875	-0.000694284	0.00214999	0.747355
cg13879929	0.00302575	0.00339807	0.375143
cg13879937	-0.00390068	0.00700296	0.578636
cg13879954	0.000140403	0.0061373	0.981789
cg13879996	0.00342134	0.00403272	0.398027
cg13880034	-0.000145983	0.00489824	0.976277
cg13880069	-0.00301359	0.00358078	0.401804
cg13880081	0.00612875	0.00392598	0.121327
cg13880094	0.000351953	0.00137398	0.798301
cg13880108	0.00242718	0.00630211	0.700866
cg13880113	-0.00300415	0.00531708	0.573204
cg13880140	-0.00297781	0.00317006	0.349569
cg13880193	-0.00157873	0.00313868	0.615959
cg13880225	-0.000135866	0.00206663	0.9477
cg13880228	0.000706706	0.00105639	0.504882
cg13880254	0.000239768	0.00264101	0.927824
cg13880283	0.00146359	0.00343424	0.670798
cg13880303	-0.00616816	0.00597482	0.304128
cg13880345	0.000851278	0.00413158	0.837132
cg13880351	-0.00065024	0.0035007	0.85298
cg13880379	-0.0293873	0.0293025	0.318074
cg13880412	0.00463354	0.00748728	0.537269
cg13880467	0.00247904	0.00324859	0.447
cg13880526	0.00451347	0.00532595	0.398552
cg13880539	-0.0047299	0.00746903	0.527849
cg13880545	-0.00411985	0.00821686	0.617081
cg13880565	-0.000887875	0.00207519	0.66958
cg13880583	-0.00500588	0.00446204	0.264313
cg13880598	0.00339619	0.0045093	0.452939
cg13880617	0.00139456	0.00285029	0.625607
cg13880654	0.00167958	0.0048278	0.72857
cg13880779	0.0014161	0.0029349	0.630389
cg13880786	-0.000233888	0.00126633	0.8538
cg13880793	-0.00489721	0.00484344	0.314147
cg13880868	-0.000363561	0.00605693	0.952244
cg13880884	0.00443159	0.00371169	0.235018
cg13880890	-0.00322692	0.00534926	0.547564
cg13880897	0.00181093	0.00809811	0.823457
cg13880911	-0.00311498	0.00379662	0.413696
cg13880950	0.00218633	0.0026509	0.411267
cg13881006	-0.00257377	0.00330057	0.437156
cg13881036	0.00624835	0.00731242	0.394661
cg13881108	-0.000386457	0.00593437	0.948193
cg13881199	-0.00163778	0.00437777	0.709027
cg13881248	-0.000824993	0.00352773	0.815521
cg13881299	-0.00186899	0.00210305	0.376067
cg13881341	0.00100486	0.00519741	0.847044
cg13881376	0.00406299	0.00256554	0.116087
cg13881405	0.0018491	0.00171655	0.283696
cg13881452	-0.00195416	0.00246542	0.429671
cg13881513	-0.00479567	0.00956733	0.617175
cg13881547	-0.0081881	0.00965042	0.397986
cg13881619	0.00367964	0.00538716	0.495992
cg13881637	-0.00105295	0.00495063	0.831955
cg13881655	-0.00491048	0.00800218	0.540696
cg13881721	0.00148921	0.00473028	0.75348
cg13881818	-0.00323271	0.00247336	0.193885
cg13881906	0.00462386	0.00637898	0.47005
cg13881950	0.00142414	0.00258349	0.582564
cg13881958	0.000989582	0.00123804	0.4258
cg13881964	0.00489552	0.00606117	0.420984
cg13882016	0.00307297	0.00790575	0.698236
cg13882046	-0.000946979	0.00359707	0.792831
cg13882064	0.00351071	0.00392367	0.372838
cg13882081	0.000948833	0.00553536	0.864208
cg13882090	0.00106604	0.00465954	0.819452
cg13882100	0.000872195	0.00620332	0.888438
cg13882169	0.00647744	0.0117392	0.582198
cg13882195	0.00179742	0.00335277	0.592952
cg13882200	0.000404876	0.0051672	0.937686
cg13882251	0.00120639	0.00560383	0.829941
cg13882267	0.000249888	0.00110224	0.821063
cg13882278	-0.00186326	0.00145623	0.203362
cg13882284	0.00264958	0.00361083	0.464612
cg13882285	0.0028742	0.00330186	0.385901
cg13882309	-0.00171054	0.00422153	0.686107
cg13882311	0.00134729	0.00720337	0.85197
cg13882334	-0.00652252	0.0110863	0.557487
cg13882345	-0.00255937	0.00372614	0.493584
cg13882377	0.0146971	0.00551337	0.00881869
cg13882393	0.0244067	0.0148122	0.102207
cg13882414	0.000522179	0.00114823	0.650157
cg13882439	0.00368278	0.0032829	0.264344
cg13882462	-0.000607602	0.00339238	0.858176
cg13882484	-0.00214039	0.00654104	0.744109
cg13882486	-0.00630622	0.00301772	0.0389059
cg13882512	0.0068018	0.00567016	0.232835
cg13882606	0.000345733	0.00688048	0.960014
cg13882665	-0.00279956	0.00402112	0.487738
cg13882748	-0.000119744	0.00308258	0.969083
cg13882824	-0.000573684	0.00198108	0.772672
cg13882835	0.000719076	0.00178058	0.687097
cg13882837	-0.00507713	0.00292139	0.0849744
cg13882899	0.0020194	0.00382679	0.59875
cg13882918	-0.0123803	0.00506765	0.0161274
cg13882921	0.000114571	0.00354211	0.974254
cg13882988	0.00531948	0.0040659	0.193444
cg13883027	0.000201972	0.0593222	0.99729
cg13883063	0.00230556	0.00448434	0.608169
cg13883113	-0.00122096	0.0026558	0.646599
cg13883127	-0.000111415	0.00644326	0.986235
cg13883173	0.00954469	0.00963471	0.323989
cg13883186	0.0070225	0.00438946	0.112447
cg13883202	2.25949e-06	0.00134592	0.998664
cg13883232	0.00769822	0.00402709	0.0584818
cg13883256	-0.000283792	0.00392197	0.942445
cg13883366	-0.00733742	0.0063541	0.250649
cg13883376	-0.00369014	0.00630095	0.559291
cg13883400	0.00114047	0.00276116	0.680368
cg13883438	0.0015509	0.00519718	0.765942
cg13883479	-0.00218465	0.00498351	0.661957
cg13883522	0.00941597	0.00588638	0.1125
cg13883552	0.00407283	0.00337675	0.230306
cg13883553	0.00193109	0.00464515	0.678409
cg13883576	0.00339078	0.00346632	0.33008
cg13883590	0.000929904	0.0106082	0.930304
cg13883633	0.00511895	0.00834488	0.540839
cg13883672	-0.00315992	0.00857406	0.713163
cg13883681	0.00093875	0.00366383	0.79825
cg13883684	0.00318433	0.00336145	0.345521
cg13883696	0.00753008	0.00558882	0.180588
cg13883721	0.0038339	0.0058171	0.511201
cg13883732	-0.000493926	0.00812854	0.951655
cg13883743	0.00411345	0.00357989	0.252985
cg13883851	0.00116628	0.00692093	0.866482
cg13883864	-0.000321936	0.00111433	0.773188
cg13883911	-0.00503422	0.00535738	0.349404
cg13883939	-0.001355	0.000972307	0.1662
cg13883966	0.000633353	0.00633587	0.920552
cg13883981	0.00728161	0.00919585	0.43013
cg13883984	-0.000661723	0.00213779	0.757489
cg13884047	0.00311372	0.00616888	0.614728
cg13884147	-0.00222072	0.00654947	0.735192
cg13884229	0.000934072	0.00434629	0.830227
cg13884286	-0.000962463	0.00438994	0.82686
cg13884288	-0.000663636	0.00248875	0.790226
cg13884295	0.00132512	0.00253596	0.602333
cg13884335	-0.00182678	0.00521027	0.726538
cg13884344	-0.00263963	0.00473647	0.578435
cg13884376	-0.00569842	0.00652856	0.384615
cg13884444	0.00735632	0.00427762	0.0882448
cg13884470	0.00468011	0.00509992	0.360757
cg13884498	-0.0032007	0.00757071	0.67327
cg13884518	-0.00523749	0.00302696	0.0863345
cg13884546	0.000644532	0.00112266	0.567044
cg13884555	0.00223785	0.00485631	0.645827
cg13884600	-0.00549036	0.00469745	0.244967
cg13884608	0.00355149	0.00568295	0.533283
cg13884610	0.00518238	0.0186151	0.781221
cg13884617	-0.007659	0.00397231	0.0563749
cg13884636	0.00222732	0.00402161	0.580793
cg13884649	-0.00788157	0.00410484	0.057393
cg13884741	-0.000791024	0.00692286	0.909234
cg13884765	0.00327746	0.00689041	0.635246
cg13884784	-0.0138825	0.00934184	0.140073
cg13884800	0.0056295	0.00545028	0.303884
cg13884826	0.00621787	0.00405351	0.127863
cg13884871	-0.000403703	0.0061236	0.947554
cg13884879	-0.00312301	0.00274266	0.257266
cg13884889	-0.000140005	0.00155119	0.928244
cg13884903	0.000807273	0.00293679	0.783913
cg13884907	0.00599934	0.0108618	0.581818
cg13884942	0.00163154	0.00366364	0.656939
cg13884962	0.00349502	0.00359304	0.33279
cg13884987	-0.00720702	0.0055975	0.20056
cg13884995	0.00180218	0.00552032	0.744683
cg13885013	0.00197725	0.00291154	0.498471
cg13885043	-0.000473177	0.00107785	0.661506
cg13885053	0.0102357	0.00803156	0.205149
cg13885081	0.00265437	0.00323143	0.413152
cg13885106	0.000406051	0.00349106	0.907614
cg13885111	-7.40257e-05	0.00327917	0.98203
cg13885115	-0.00307315	0.00326296	0.348307
cg13885120	-0.00108618	0.00441675	0.806193
cg13885138	-0.00826158	0.0174647	0.637102
cg13885155	-0.00671912	0.00929461	0.471245
cg13885156	0.000993458	0.00696279	0.886798
cg13885159	-0.00124601	0.00241515	0.606933
cg13885201	0.000825347	0.00119078	0.489671
cg13885217	0.00294452	0.00347966	0.39924
cg13885227	-0.0183027	0.00945917	0.0555226
cg13885243	0.00187293	0.00505359	0.711625
cg13885255	-2.98999e-05	0.00852905	0.997209
cg13885320	-0.00168008	0.00144541	0.247562
cg13885325	0.00332358	0.0012001	0.00657467
cg13885343	-0.00158922	0.00107051	0.140473
cg13885391	0.00270771	0.00591778	0.648159
cg13885437	0.00872762	0.00738395	0.23972
cg13885451	-0.00204954	0.00116923	0.082356
cg13885504	0.0107307	0.00468787	0.023952
cg13885535	0.0015572	0.00347306	0.654756
cg13885561	-0.00173301	0.00344345	0.615757
cg13885590	-0.006788	0.00431178	0.118241
cg13885609	0.0027528	0.00308282	0.373801
cg13885610	0.0035757	0.00471237	0.449572
cg13885623	0.00846251	0.00743589	0.257523
cg13885629	0.00613348	0.00770397	0.427631
cg13885652	-0.00324934	0.00381371	0.396025
cg13885720	0.000197273	0.00386263	0.959359
cg13885748	0.000839556	0.00287923	0.771139
cg13885785	-0.00567438	0.00715345	0.429317
cg13885788	0.0907135	0.0604816	0.136466
cg13885829	0.0536723	0.0475401	0.261315
cg13885842	0.00119331	0.00313715	0.704383
cg13885855	0.00196276	0.00301923	0.516968
cg13885867	-0.00185555	0.00780955	0.812626
cg13885889	-0.00363798	0.0054392	0.504971
cg13885926	0.00922287	0.00651969	0.159955
cg13885953	0.00280718	0.00335536	0.404585
cg13885977	0.00330118	0.00576599	0.568113
cg13885991	0.00262506	0.00497147	0.598526
cg13886001	0.00553174	0.00404205	0.173879
cg13886135	5.77771e-05	0.00351525	0.986916
cg13886180	-0.00212601	0.00339132	0.532001
cg13886231	0.000856177	0.00179383	0.634085
cg13886298	-0.00909514	0.00485002	0.0633589
cg13886334	-0.0016549	0.00216469	0.446177
cg13886338	-0.00493592	0.00363784	0.177564
cg13886373	-0.000331842	0.00352572	0.925182
cg13886435	-0.000798282	0.00384377	0.835854
cg13886465	0.00216311	0.00399326	0.589109
cg13886552	0.000200309	0.00741777	0.978505
cg13886554	0.020523	0.0117703	0.0839682
cg13886580	0.00235244	0.00878052	0.789257
cg13886600	0.00378219	0.00573155	0.510679
cg13886636	-0.0013434	0.00405654	0.741136
cg13886722	-0.000282246	0.00642413	0.965034
cg13886752	-0.00167857	0.00312383	0.592097
cg13886772	0.00359295	0.00530159	0.499352
cg13886789	0.000903791	0.00749977	0.904296
cg13886799	0.00408673	0.00637685	0.522916
cg13886954	-0.00366131	0.00594381	0.539153
cg13886984	-0.0047524	0.00450468	0.2937
cg13887004	0.00112083	0.00265171	0.673339
cg13887016	0.00840721	0.0114861	0.465731
cg13887021	-0.00443899	0.00508323	0.384389
cg13887095	0.0110502	0.00660408	0.0970706
cg13887180	-0.00114693	0.00357683	0.749069
cg13887205	-0.00323265	0.00403587	0.42484
cg13887241	-0.000946771	0.00136619	0.489745
cg13887251	-0.00848636	0.00604645	0.163226
cg13887261	0.00161254	0.0031795	0.613034
cg13887370	-0.00120556	0.00128096	0.348659
cg13887420	0.00513117	0.0062481	0.413256
cg13887424	-0.00199758	0.00507232	0.694462
cg13887487	0.00263866	0.00296173	0.374882
cg13887532	0.00392803	0.00546911	0.474117
cg13887543	0.0124333	0.00583969	0.0354368
cg13887572	-0.00700255	0.00967419	0.470674
cg13887578	-0.00239189	0.00150526	0.114874
cg13887610	-0.00173078	0.00495031	0.727273
cg13887662	-0.00050231	0.00495165	0.91938
cg13887666	-0.00617753	0.00650343	0.344215
cg13887716	0.00184394	0.00514587	0.720768
cg13887740	-0.00965024	0.00304973	0.0020019
cg13887749	0.00122692	0.00372862	0.742728
cg13887815	0.00368273	0.00380886	0.335685
cg13887829	5.5588e-05	0.00386718	0.988557
cg13887911	-0.00291494	0.00495958	0.55789
cg13887949	0.00676442	0.00355139	0.0593809
cg13887966	0.0011083	0.00319212	0.729094
cg13887975	-0.00541305	0.00280201	0.0559049
cg13887993	0.0181809	0.00574467	0.00199851
cg13888026	0.000775272	0.001209	0.52267
cg13888036	0.00479172	0.00405046	0.239312
cg13888070	-3.89353e-05	0.00143618	0.97842
cg13888154	-0.000805603	0.00370507	0.828267
cg13888157	-0.00241443	0.00284435	0.397774
cg13888180	-0.0196981	0.00786994	0.013759
cg13888192	-0.00281097	0.00692235	0.685465
cg13888226	-0.00548376	0.00786396	0.487043
cg13888322	0.000234084	0.00477417	0.960982
cg13888346	-0.00844252	0.00940052	0.371064
cg13888387	-0.00130512	0.00301777	0.666226
cg13888408	0.000162568	0.00536262	0.97587
cg13888441	-0.00475776	0.00626366	0.449101
cg13888445	-0.00190736	0.00381696	0.618263
cg13888505	-0.000288579	0.00156837	0.854347
cg13888509	0.000409713	0.0103922	0.968622
cg13888582	-0.00220454	0.00548271	0.688384
cg13888588	0.0020895	0.00345348	0.546375
cg13888593	-0.00766702	0.00622737	0.220834
cg13888600	-0.000490141	0.00100568	0.626946
cg13888662	-0.00203896	0.00454527	0.654595
cg13888706	-0.0163445	0.0101431	0.109909
cg13888710	0.00266179	0.0027018	0.326654
cg13888748	0.000267968	0.00518064	0.95884
cg13888763	0.000242648	0.00332182	0.941899
cg13888765	0.000347124	0.00680959	0.959436
cg13888805	4.95706e-05	0.00477477	0.991735
cg13888808	0.000139828	0.00392957	0.971678
cg13888838	0.0124528	0.00763677	0.105776
cg13888853	-0.00438397	0.00345615	0.207266
cg13888854	0.00641637	0.00603634	0.290088
cg13888858	-0.0010007	0.00250144	0.689881
cg13888886	-0.00298185	0.0028338	0.294953
cg13888965	-0.000126454	0.00335448	0.969996
cg13888983	-0.000992385	0.00235052	0.67369
cg13889007	0.000305576	0.00430441	0.943531
cg13889048	-0.0145063	0.00775899	0.06415
cg13889085	-0.00309881	0.00338465	0.361872
cg13889115	0.00255269	0.00340384	0.454861
cg13889173	0.00245212	0.00726227	0.736258
cg13889250	0.00056553	0.00152149	0.710823
cg13889311	-0.00344897	0.0042265	0.416213
cg13889369	-0.00111841	0.00118234	0.34622
cg13889415	0.0318035	0.0132197	0.0177758
cg13889419	0.000382595	0.00396123	0.923229
cg13889422	-0.000670774	0.00144723	0.643913
cg13889425	-0.00286063	0.0060037	0.634663
cg13889467	0.0018949	0.0144102	0.895618
cg13889508	-0.00133284	0.00140655	0.345373
cg13889536	0.000273816	0.00395068	0.944868
cg13889541	0.00207215	0.00307238	0.50142
cg13889620	0.00416411	0.00500071	0.406784
cg13889684	-0.00690956	0.00590168	0.244173
cg13889692	-0.00104985	0.00306455	0.732556
cg13889750	0.00186439	0.00328504	0.571484
cg13889795	0.00260498	0.00315612	0.410915
cg13889845	0.00288002	0.00300956	0.34065
cg13889923	-0.00464073	0.00153742	0.00314565
cg13889934	0.00853273	0.0111995	0.447729
cg13889950	0.00423411	0.00366983	0.251054
cg13889963	-0.0024169	0.00177809	0.176793
cg13889978	0.00161948	0.00445921	0.717157
cg13890000	0.00531039	0.00301988	0.0813984
cg13890015	0.005971	0.0064731	0.358286
cg13890019	-0.00566005	0.00384414	0.143722
cg13890058	-0.00481061	0.00379667	0.207763
cg13890131	0.00383307	0.0051375	0.457172
cg13890229	-0.0002132	0.0034427	0.95073
cg13890296	0.000449465	0.00100757	0.656395
cg13890326	-0.00276249	0.00245621	0.263124
cg13890379	-0.00455633	0.00415306	0.27495
cg13890428	0.00237941	0.0030508	0.437077
cg13890435	-0.00117607	0.00131484	0.372992
cg13890442	-0.00811433	0.0118324	0.494275
cg13890447	-0.00519572	0.0122162	0.671424
cg13890451	0.00262937	0.00864714	0.761636
cg13890487	-9.04144e-05	0.00126115	0.942975
cg13890519	-0.00857854	0.00865868	0.323946
cg13890541	0.00748621	0.00402655	0.0656218
cg13890552	-0.00160984	0.00301943	0.594979
cg13890558	0.00318303	0.00864084	0.713293
cg13890597	0.000942149	0.003163	0.766357
cg13890634	0.00679641	0.00397906	0.0903981
cg13890649	-0.00208535	0.00246913	0.400152
cg13890706	-0.000689667	0.00184599	0.709406
cg13890714	-0.00301922	0.0123265	0.806953
cg13890735	-0.00816322	0.00529959	0.126296
cg13890742	-0.000630886	0.0017195	0.714385
cg13890773	-0.00908243	0.0051313	0.0794474
cg13890779	0.00401253	0.00581536	0.491629
cg13890800	0.00559011	0.00361763	0.125109
cg13890859	-0.00898193	0.00377879	0.0191533
cg13890913	-0.00250204	0.00408868	0.541816
cg13890919	-0.00399732	0.00374899	0.288608
cg13890949	-0.00399666	0.00398023	0.317481
cg13890972	-0.002558	0.00782782	0.744442
cg13890982	0.00287595	0.00340861	0.400617
cg13891009	-4.3054e-05	0.00630901	0.994567
cg13891021	0.00269161	0.00455795	0.556024
cg13891025	0.00949899	0.00698697	0.17671
cg13891045	-0.00719565	0.00469896	0.128507
cg13891068	-0.00350842	0.00334382	0.296334
cg13891121	0.000216538	0.00558877	0.969162
cg13891181	0.000969888	0.00178309	0.587566
cg13891189	-0.000869461	0.00327429	0.79108
cg13891195	-0.0100816	0.014291	0.481994
cg13891217	-0.00801722	0.0084749	0.346187
cg13891220	-0.0026357	0.00290593	0.366351
cg13891250	-0.000894677	0.00116148	0.442751
cg13891330	-0.0004371	0.00555972	0.937476
cg13891460	0.000816326	0.0112845	0.94246
cg13891505	-0.00916462	0.0117319	0.436352
cg13891539	-0.00444966	0.00278286	0.112649
cg13891546	-0.000220686	0.0051674	0.966011
cg13891556	-0.00609318	0.0062415	0.331051
cg13891567	0.00536349	0.00262497	0.0433739
cg13891576	0.00328123	0.00443313	0.46075
cg13891611	0.00259358	0.00413392	0.53168
cg13891612	0.011709	0.0114464	0.308539
cg13891626	0.00518106	0.00315471	0.103327
cg13891644	-0.00721315	0.00532897	0.178598
cg13891659	0.00166711	0.00191724	0.386413
cg13891671	-0.00728675	0.00582784	0.213783
cg13891682	-0.0015563	0.00209431	0.458972
cg13891702	-0.000533041	0.00527808	0.919738
cg13891765	-0.00139461	0.00187705	0.459051
cg13891768	-0.000330807	0.00216986	0.879102
cg13891881	-0.00452989	0.009534	0.63562
cg13891898	-0.00231628	0.00235126	0.326688
cg13891949	-0.000102477	0.00411511	0.980177
cg13891978	0.00103075	0.00219016	0.638821
cg13892000	0.00239865	0.00298998	0.42412
cg13892015	-0.00352341	0.00228832	0.126445
cg13892042	0.00170263	0.00370801	0.646998
cg13892059	-1.80739e-05	0.00108293	0.986714
cg13892073	-0.0118587	0.0063768	0.0655578
cg13892082	-0.000210906	0.0051583	0.967459
cg13892088	0.000796273	0.00378712	0.833848
cg13892257	-0.00658028	0.00809536	0.418031
cg13892322	0.000961023	0.00197773	0.627972
cg13892375	0.00261874	0.00357106	0.464893
cg13892383	0.00074308	0.00388105	0.848509
cg13892386	-0.000746164	0.00352202	0.832604
cg13892472	-0.00323333	0.00451363	0.475267
cg13892474	0.00514281	0.00242367	0.0360492
cg13892514	-0.00083623	0.00416207	0.841128
cg13892524	-0.00687154	0.00461502	0.139311
cg13892545	-0.0079072	0.00371021	0.0352594
cg13892570	-0.0103288	0.00549003	0.0625172
cg13892622	-0.0220871	0.0131846	0.096682
cg13892659	-0.00547957	0.00613065	0.373346
cg13892688	-0.015946	0.00823383	0.0553076
cg13892721	-2.58557e-05	0.00469856	0.995619
cg13892828	-0.0020088	0.00397075	0.613921
cg13892862	-0.00411386	0.00322913	0.205306
cg13892870	0.00544464	0.00388114	0.163429
cg13892889	0.00159054	0.00810025	0.844686
cg13892902	-0.00587731	0.00349523	0.0954472
cg13892977	-0.0100201	0.00445397	0.026422
cg13892980	0.00327531	0.00577735	0.571901
cg13893012	0.000761968	0.00538544	0.88774
cg13893036	0.00122611	0.00346533	0.724136
cg13893074	0.0179275	0.00812117	0.0293178
cg13893113	-0.015343	0.0106579	0.15277
cg13893221	0.00217588	0.00289871	0.454444
cg13893245	-0.0108951	0.0082087	0.187122
cg13893304	-0.01904	0.00946048	0.0465574
cg13893358	0.0013922	0.00794585	0.86123
cg13893372	-0.00396873	0.00789611	0.616219
cg13893427	-0.00350928	0.00612771	0.568003
cg13893448	0.0232843	0.00791577	0.00396961
cg13893459	0.000932691	0.00600301	0.876809
cg13893480	-0.00145911	0.00453142	0.748054
cg13893488	0.00493318	0.00342345	0.152375
cg13893516	-0.000866998	0.00415192	0.834969
cg13893543	0.00367929	0.00535087	0.493122
cg13893555	-0.00233672	0.00429401	0.587398
cg13893566	0.000746462	0.0038367	0.846091
cg13893634	-0.00122177	0.00129781	0.348522
cg13893637	-0.00217484	0.00290398	0.455478
cg13893683	0.00550029	0.00626575	0.381912
cg13893707	0.010582	0.00944863	0.26513
cg13893715	0.00212815	0.00267298	0.427616
cg13893720	-0.00421608	0.00451893	0.352836
cg13893756	0.00310959	0.00371782	0.404709
cg13893761	-0.00745642	0.00643616	0.249116
cg13893762	-0.0103837	0.00499086	0.0397566
cg13893782	0.0109846	0.0141344	0.438707
cg13893799	0.020491	0.0143689	0.15663
cg13893805	-0.00252074	0.00364824	0.491028
cg13893866	-0.00106097	0.00178701	0.553901
cg13893907	-0.00575219	0.00395245	0.148369
cg13893923	-0.0021823	0.00688693	0.751928
cg13893963	-8.56313e-05	0.00603329	0.988701
cg13893965	-0.0185777	0.00815102	0.0245506
cg13894010	0.00125081	0.00302897	0.680433
cg13894021	-0.00208284	0.00183872	0.259731
cg13894046	-0.000226487	0.00134099	0.866184
cg13894067	0.000454282	0.0043195	0.916429
cg13894081	-0.00109453	0.00186008	0.557425
cg13894087	-0.001159	0.0030373	0.703488
cg13894134	-0.000271458	0.00283579	0.92391
cg13894136	0.00764307	0.00655911	0.246389
cg13894163	0.00123229	0.00125465	0.328131
cg13894192	-0.000508663	0.00397012	0.898282
cg13894420	0.00491436	0.00364334	0.180102
cg13894444	-0.000695764	0.00502374	0.890098
cg13894462	0.000935133	0.00334137	0.780097
cg13894496	-0.0146095	0.00581145	0.0133613
cg13894501	-0.00199054	0.00346511	0.566814
cg13894535	-0.00870032	0.0114715	0.449787
cg13894665	0.00753108	0.0036889	0.0435456
cg13894719	0.00271946	0.00574212	0.636708
cg13894747	-0.00529025	0.00408055	0.197483
cg13894748	-7.95542e-05	0.00129683	0.951194
cg13894784	-0.00756717	0.00557527	0.177423
cg13894813	-0.00119387	0.00618902	0.847385
cg13894816	0.000721349	0.00142337	0.613299
cg13894827	-0.00928885	0.00611477	0.131559
cg13894848	-0.00133235	0.00358404	0.710785
cg13894852	0.010198	0.0107375	0.344284
cg13894887	-0.00329524	0.0115202	0.775377
cg13894889	0.00128644	0.00288523	0.656551
cg13894908	0.00353139	0.00296761	0.236572
cg13895004	-0.00230063	0.00362694	0.527168
cg13895046	-0.00268905	0.0044177	0.543956
cg13895067	-0.00388967	0.00455314	0.394771
cg13895085	0.0122428	0.00908492	0.18051
cg13895148	-0.00581056	0.00800271	0.469308
cg13895172	-0.00103882	0.00131489	0.431171
cg13895221	0.00215325	0.0035298	0.543084
cg13895235	-0.00289387	0.00221344	0.193752
cg13895280	0.00770289	0.00995739	0.440806
cg13895316	-0.00731201	0.00372144	0.0519102
cg13895322	0.00207716	0.00283445	0.465196
cg13895323	0.015966	0.00925414	0.0872341
cg13895329	0.000823747	0.00523712	0.875299
cg13895331	-0.00818588	0.00810224	0.314519
cg13895343	0.00312829	0.00523724	0.551501
cg13895393	-0.0102435	0.00574992	0.0775402
cg13895409	0.00312526	0.0040611	0.443181
cg13895417	-0.00296429	0.00393968	0.453378
cg13895441	-0.00248322	0.00636369	0.697117
cg13895461	-0.00128491	0.00147995	0.387135
cg13895530	-0.00689173	0.00369045	0.0644535
cg13895544	-0.00176275	0.00119725	0.143736
cg13895552	0.002285	0.00271635	0.402027
cg13895570	-0.000197161	0.00480078	0.967314
cg13895596	-0.00758236	0.00456353	0.099407
cg13895650	0.011213	0.0124956	0.371454
cg13895722	-0.0018241	0.00193348	0.347495
cg13895732	-0.00228892	0.00735348	0.756174
cg13895765	0.00224523	0.00327033	0.493789
cg13895771	-0.00359872	0.0107121	0.737538
cg13895781	0.00566868	0.00638296	0.376392
cg13895830	-0.000441688	0.00411216	0.914656
cg13895834	-0.0153824	0.00612246	0.0134137
cg13895853	0.0118416	0.0099979	0.238757
cg13895867	-0.00192942	0.00185429	0.30034
cg13895979	-0.00177512	0.00142819	0.216495
cg13896017	-0.00165194	0.00706192	0.815473
cg13896060	0.0116368	0.0100177	0.247858
cg13896105	0.000500466	0.00573788	0.930651
cg13896106	-0.0064787	0.0060139	0.283667
cg13896113	-0.00197721	0.00204213	0.335024
cg13896115	-0.000704018	0.00399412	0.860405
cg13896157	0.00200109	0.00244046	0.413979
cg13896190	0.0202177	0.0125746	0.110691
cg13896192	-0.00152889	0.00451231	0.735375
cg13896328	-0.000455155	0.00753032	0.951911
cg13896387	0.0015855	0.00347708	0.649284
cg13896476	-0.0176587	0.0119653	0.142797
cg13896604	0.000639154	0.00136218	0.639828
cg13896608	-0.00170892	0.00150137	0.257448
cg13896666	0.000389194	0.00470387	0.934207
cg13896687	0.000871543	0.00408267	0.831346
cg13896699	0.00843579	0.00503919	0.0969136
cg13896748	-0.00636366	0.00558508	0.256967
cg13896764	-0.00270768	0.00240494	0.262621
cg13896766	-0.00257143	0.00320354	0.423858
cg13896783	-0.00627757	0.00715652	0.382266
cg13896818	-0.000370745	0.00836311	0.964719
cg13896842	0.00887191	0.00433838	0.0432005
cg13896861	-9.93018e-05	0.0049425	0.984006
cg13896879	0.000557987	0.00323098	0.8632
cg13896891	-0.00202199	0.00253088	0.426022
cg13896904	0.00257935	0.00916456	0.778886
cg13896955	0.00057253	0.00363748	0.875215
cg13897122	0.0136625	0.00572002	0.0185879
cg13897134	0.00185183	0.0112104	0.869093
cg13897145	0.000151081	0.00108374	0.889378
cg13897173	-0.00333644	0.00324787	0.306508
cg13897222	0.000641	0.00391562	0.87026
cg13897241	0.0065924	0.00588337	0.264892
cg13897296	0.000272557	0.00144922	0.851161
cg13897312	-0.00358733	0.00606984	0.555705
cg13897325	0.00040632	0.00338403	0.904643
cg13897348	0.00237861	0.00200243	0.237401
cg13897374	0.000105773	0.00309426	0.972792
cg13897388	0.0154636	0.00794514	0.0541241
cg13897396	0.0104003	0.01439	0.471343
cg13897416	-0.00096875	0.00588745	0.869599
cg13897429	-0.00823466	0.00812055	0.312744
cg13897449	0.000483205	0.00405337	0.905322
cg13897536	-0.00433963	0.00664005	0.514739
cg13897593	0.00994663	0.00773781	0.201284
cg13897627	0.00400681	0.0033717	0.237205
cg13897675	0.00313415	0.00162832	0.056794
cg13897783	-0.000278641	0.00113871	0.807138
cg13897833	0.00256729	0.00406728	0.529192
cg13897882	0.000762316	0.00455613	0.867423
cg13897900	0.00725697	0.00862107	0.40171
cg13897914	0.0024925	0.00718325	0.729251
cg13897925	0.000780655	0.00109177	0.476075
cg13897947	-0.000398902	0.00406269	0.921959
cg13897977	-0.00216364	0.00634408	0.733706
cg13897996	0.0113198	0.00723181	0.12034
cg13898013	-0.0101994	0.00738813	0.170178
cg13898051	-0.000358983	0.00183875	0.845565
cg13898104	0.00117265	0.00444038	0.792197
cg13898106	-0.00189154	0.00476625	0.692225
cg13898157	-0.00698772	0.00454619	0.127102
cg13898166	0.00278361	0.0028955	0.338443
cg13898290	0.00469788	0.00457183	0.306366
cg13898294	0.00103474	0.00342337	0.763017
cg13898318	0.0100623	0.00715365	0.162314
cg13898357	-0.00091192	0.00103184	0.378707
cg13898381	-0.00101911	0.00323136	0.753058
cg13898384	0.00198907	0.00288654	0.492195
cg13898405	-0.000934239	0.00103106	0.366833
cg13898430	-0.000453141	0.00208347	0.828219
cg13898445	0.00744329	0.00441391	0.0945167
cg13898457	0.000154053	0.00630627	0.980554
cg13898459	-0.00426664	0.00906078	0.638634
cg13898470	0.00240919	0.00112923	0.0350675
cg13898510	0.0145113	0.0100441	0.15132
cg13898518	-0.000969432	0.00106051	0.362616
cg13898527	0.00150482	0.00129801	0.248791
cg13898557	0.0078452	0.00797366	0.327291
cg13898564	-0.00055109	0.00135929	0.685938
cg13898582	0.00134978	0.00385627	0.72698
cg13898584	0.00125984	0.00114094	0.271868
cg13898605	-0.00574908	0.00206965	0.00641841
cg13898647	-0.00298513	0.00436772	0.495732
cg13898677	-0.00266337	0.00491438	0.588926
cg13898762	0.00858428	0.00452916	0.060626
cg13898771	0.00869746	0.00721731	0.230711
cg13898780	0.013086	0.00550151	0.0190704
cg13898845	-0.0025284	0.00508595	0.620068
cg13898875	0.0027127	0.00399073	0.498065
cg13898915	-0.0034397	0.00506156	0.498177
cg13898955	-0.00437018	0.00454215	0.338053
cg13898994	0.00488579	0.010256	0.634728
cg13899002	0.00262017	0.00341878	0.445048
cg13899017	-0.00462005	0.00896375	0.607279
cg13899096	-0.00666655	0.00639749	0.299629
cg13899097	0.000593127	0.00444416	0.894067
cg13899108	0.000696771	0.00272808	0.798877
cg13899132	-0.000642534	0.00324138	0.843226
cg13899142	0.00335109	0.00633526	0.597881
cg13899271	0.00105634	0.00122981	0.392203
cg13899279	0.00413261	0.00198591	0.0397173
cg13899293	0.002162	0.0100115	0.829418
cg13899320	-0.00225395	0.00181731	0.217467
cg13899381	0.00386106	0.00342389	0.261865
cg13899418	-0.0218308	0.00890143	0.0157298
cg13899433	-0.0112023	0.00884053	0.20773
cg13899452	0.0200661	0.0100119	0.0474585
cg13899478	-0.00489468	0.00321494	0.130707
cg13899486	-0.0021324	0.00272663	0.435827
cg13899529	-0.000129103	0.00160406	0.935995
cg13899534	0.0104793	0.00537972	0.053927
cg13899538	0.00994899	0.00920008	0.281841
cg13899576	-0.0093876	0.00686701	0.174345
cg13899648	0.00406423	0.00515762	0.432358
cg13899678	0.00179377	0.00501569	0.721292
cg13899694	-0.000986021	0.00673213	0.883818
cg13899718	-0.00294723	0.00138418	0.0354269
cg13899739	0.00119095	0.00787772	0.880106
cg13899780	-0.00204211	0.0037471	0.586848
cg13899814	0.00833543	0.00566845	0.144231
cg13899841	-0.0135307	0.00761781	0.0784171
cg13899898	0.0028945	0.0030316	0.341747
cg13899935	-0.0175183	0.0141101	0.216999
cg13899960	-0.0052287	0.00514748	0.311925
cg13900008	0.000732528	0.00109996	0.506806
cg13900023	-1.2168e-06	0.00196961	0.999508
cg13900031	-0.00171195	0.00107026	0.112513
cg13900089	-0.00858121	0.00574854	0.13831
cg13900090	0.00291583	0.00559964	0.603592
cg13900100	-0.00058718	0.00254582	0.818012
cg13900113	0.00212345	0.00136542	0.122727
cg13900211	-0.00541925	0.00755392	0.474615
cg13900216	-0.00156024	0.00364125	0.669118
cg13900227	-0.0172707	0.0105051	0.102976
cg13900327	0.00254914	0.00162321	0.119135
cg13900348	0.00150404	0.00135822	0.27051
cg13900350	-0.00752123	0.00574579	0.193214
cg13900420	0.000788911	0.015072	0.958349
cg13900431	0.0015743	0.00108324	0.148929
cg13900491	-0.00549256	0.00900271	0.543031
cg13900507	-0.000225579	0.00336757	0.946712
cg13900542	-0.00831786	0.00573093	0.149464
cg13900558	0.00340779	0.0027403	0.21625
cg13900559	0.000689792	0.00143141	0.630819
cg13900625	-0.0036962	0.00326224	0.259624
cg13900692	-0.0112192	0.00781471	0.153889
cg13900719	0.00303481	0.0110657	0.784394
cg13900737	0.00938846	0.00724895	0.197933
cg13900758	-0.000246905	0.00261775	0.925024
cg13900763	-0.000790791	0.00187615	0.6742
cg13900770	0.00288444	0.0034605	0.406318
cg13900773	-0.00588567	0.011605	0.613036
cg13900856	0.00020452	0.00383632	0.957579
cg13900873	-0.00150617	0.00377476	0.690645
cg13900914	0.00534533	0.00301776	0.0792328
cg13900919	-0.00318667	0.00318258	0.318847
cg13900920	-8.24385e-05	0.00190585	0.965575
cg13900958	-0.004495	0.0156355	0.774271
cg13900978	-0.00377095	0.00373464	0.314805
cg13900989	-0.00340658	0.00431392	0.431389
cg13901000	-0.011106	0.00936961	0.2384
cg13901007	-0.000951265	0.00356197	0.789913
cg13901134	0.000605119	0.0012695	0.634533
cg13901137	0.00217332	0.00576697	0.706993
cg13901143	0.00244687	0.00198073	0.219291
cg13901147	0.00843416	0.00737427	0.255176
cg13901243	0.00311708	0.00473645	0.511822
cg13901245	0.0108307	0.0110629	0.329684
cg13901316	0.020446	0.0153324	0.185068
cg13901319	-0.000615729	0.0059174	0.917313
cg13901427	-0.0152791	0.0069382	0.0297023
cg13901433	0.00124714	0.00159498	0.435913
cg13901453	-0.00130694	0.0100631	0.896898
cg13901492	0.00294046	0.00306497	0.339436
cg13901501	-0.0049747	0.00206912	0.0178456
cg13901510	-0.00271279	0.00495246	0.584942
cg13901526	0.00870437	0.00839701	0.302154
cg13901620	0.0131813	0.00859384	0.127896
cg13901686	0.000517445	0.000931326	0.579592
cg13901712	-0.00388908	0.00332444	0.244547
cg13901734	-0.000407811	0.0035034	0.90754
cg13901750	0.000831749	0.00158123	0.599918
cg13901757	-0.00123354	0.00225942	0.586185
cg13901768	0.00349379	0.00397492	0.381306
cg13901779	-0.00302029	0.00427791	0.481641
cg13901819	-0.000420629	0.00104539	0.688181
cg13901842	-0.0064075	0.012358	0.605139
cg13901857	-0.00747618	0.0041579	0.0748607
cg13901878	-0.0026499	0.00154797	0.0896918
cg13901892	-0.0037362	0.0042253	0.378459
cg13901901	-0.000449592	0.00115224	0.697138
cg13901957	-0.00114064	0.0039603	0.773866
cg13901960	0.00467412	0.00787789	0.554163
cg13902014	0.00255813	0.00491703	0.60391
cg13902024	-0.00337985	0.007473	0.651946
cg13902037	-0.00574059	0.0081298	0.481582
cg13902067	-5.84471e-05	0.003611	0.987115
cg13902069	-0.00196055	0.000800978	0.0159299
cg13902101	0.0029193	0.0040724	0.474959
cg13902102	-0.00209861	0.00464019	0.65195
cg13902108	0.00413038	0.00483109	0.394399
cg13902110	0.00347561	0.00595534	0.560655
cg13902189	-0.00158116	0.00171518	0.358582
cg13902210	0.000710492	0.00543276	0.896185
cg13902308	0.00770288	0.00540769	0.157103
cg13902335	0.00903965	0.00639652	0.160366
cg13902357	-0.00186306	0.00315852	0.556479
cg13902409	-0.000814395	0.00147856	0.582866
cg13902498	0.00118356	0.00165733	0.476627
cg13902565	-0.0014752	0.00384209	0.701738
cg13902579	0.00331178	0.00442354	0.455624
cg13902599	0.0124978	0.00856789	0.147451
cg13902627	0.0015945	0.00668295	0.811858
cg13902645	0.00637095	0.0194786	0.744222
cg13902667	0.00720624	0.00772454	0.352877
cg13902777	0.00731532	0.00438318	0.0979199
cg13902779	0.00499839	0.00885698	0.573648
cg13902786	0.000499199	0.00611137	0.935044
cg13902829	0.0142116	0.00926672	0.127943
cg13902999	-0.0178521	0.00824979	0.0325922
cg13903034	-0.00234698	0.0113228	0.836168
cg13903070	0.00741614	0.00727723	0.310358
cg13903087	-0.0130028	0.011931	0.278126
cg13903162	-0.0115532	0.00932035	0.217726
cg13903164	0.00289724	0.00576415	0.616211
cg13903179	-0.00196038	0.00381712	0.60856
cg13903207	-0.000268383	0.00410769	0.948022
cg13903255	0.00119731	0.00372089	0.748218
cg13903282	-0.00832662	0.00849924	0.32935
cg13903421	-0.0019206	0.00625931	0.759536
cg13903460	0.000108766	0.00117914	0.926671
cg13903482	0.000227354	0.00132596	0.864169
cg13903503	-0.0132661	0.0112929	0.242596
cg13903548	0.00283618	0.00894467	0.751773
cg13903578	-0.000802937	0.0044759	0.857955
cg13903583	0.0110718	0.0105752	0.29737
cg13903756	-0.00158762	0.00132972	0.235022
cg13903848	-0.00354651	0.00571723	0.536308
cg13903917	0.0279859	0.0137006	0.0434324
cg13903924	-0.00279287	0.0110236	0.800459
cg13904006	0.0106699	0.00599988	0.0780603
cg13904018	-0.000276559	0.000969087	0.77588
cg13904130	-0.00355675	0.0061763	0.565858
cg13904131	0.00216513	0.00425621	0.611965
cg13904134	-0.00465773	0.00354688	0.191802
cg13904199	0.000266006	0.00112817	0.81403
cg13904228	0.00146858	0.00173393	0.398819
cg13904258	-0.00289296	0.0049449	0.559699
cg13904267	-0.00123986	0.00130763	0.345083
cg13904275	0.000738069	0.00151622	0.627363
cg13904286	-0.000549341	0.00291243	0.850732
cg13904308	-0.00369689	0.00328112	0.26227
cg13904315	-0.000692887	0.00395141	0.86112
cg13904348	-0.00244099	0.00654963	0.710082
cg13904419	0.00399467	0.0036282	0.273255
cg13904432	0.00234225	0.00409001	0.568013
cg13904458	0.000661395	0.00368893	0.858032
cg13904481	-0.00733785	0.0033597	0.0310414
cg13904493	-0.000147419	0.00100576	0.883731
cg13904497	-0.00291173	0.00310457	0.350321
cg13904505	-0.00302613	0.00454387	0.506793
cg13904508	-0.00440493	0.00555245	0.429263
cg13904511	0.000739604	0.00752904	0.921923
cg13904520	0.000498517	0.00396225	0.900103
cg13904527	0.00364195	0.00865119	0.674579
cg13904545	-0.00471079	0.00306692	0.127359
cg13904560	-0.00932179	0.0101057	0.358289
cg13904562	0.0044869	0.0023885	0.0629069
cg13904571	0.000918221	0.000986551	0.353991
cg13904574	0.00154545	0.00416813	0.711502
cg13904667	-0.00788758	0.00425865	0.0666402
cg13904704	0.00822542	0.00843177	0.331401
cg13904771	0.000912661	0.00142058	0.521889
cg13904806	-0.00168408	0.0016506	0.309793
cg13904842	0.00124332	0.00209163	0.553425
cg13904877	-0.00164122	0.00450848	0.716523
cg13904888	0.00194067	0.00377147	0.60787
cg13904892	-0.00341287	0.00420626	0.418868
cg13904935	0.0179917	0.00822532	0.0307951
cg13904936	0.0154187	0.00785522	0.0521422
cg13904952	-0.0145816	0.00513988	0.00540744
cg13904968	-0.00503008	0.00367252	0.173535
cg13904970	-0.000814789	0.00117062	0.487849
cg13905053	-0.0154164	0.00713477	0.0328458
cg13905081	-0.00363458	0.00433538	0.403618
cg13905089	-0.00171262	0.00506218	0.735757
cg13905131	0.00317253	0.00364509	0.385967
cg13905148	-0.00392405	0.00763809	0.608441
cg13905211	-0.00343934	0.00924721	0.710646
cg13905238	-0.0045456	0.0114386	0.691836
cg13905252	0.000503938	0.00497079	0.91943
cg13905258	-0.000644239	0.00761363	0.932717
cg13905298	0.073598	0.0487094	0.133615
cg13905333	0.00720461	0.00541932	0.186408
cg13905342	-0.00399798	0.00191457	0.0390474
cg13905385	0.00360225	0.00376685	0.34098
cg13905406	0.00057335	0.00187202	0.759965
cg13905436	0.00123192	0.00506718	0.808358
cg13905475	-0.00448122	0.00430968	0.30067
cg13905606	-0.00174477	0.00589717	0.767881
cg13905718	-0.00212798	0.00564769	0.707044
cg13905757	0.00206042	0.00120825	0.090911
cg13905776	-0.00105724	0.00103604	0.309709
cg13905822	-0.00262379	0.00860934	0.761114
cg13905838	0.00952265	0.00745846	0.204328
cg13905899	-0.00210649	0.00487391	0.666428
cg13906045	-8.9464e-05	0.00170868	0.958336
cg13906049	-0.00451708	0.00413584	0.277098
cg13906069	-0.0013191	0.00446369	0.768145
cg13906078	0.00580376	0.00652414	0.375596
cg13906082	-0.00613071	0.00519741	0.240671
cg13906121	0.000963692	0.0011758	0.414181
cg13906190	0.000745383	0.00111156	0.503874
cg13906236	0.000932098	0.00117449	0.429095
cg13906362	0.00863559	0.00938573	0.35951
cg13906375	-0.000207351	0.000933117	0.824553
cg13906377	-0.00166385	0.00220024	0.451111
cg13906416	-0.000616682	0.00138922	0.657967
cg13906433	0.00133592	0.00670722	0.842486
cg13906464	0.0013803	0.0058357	0.813456
cg13906530	-0.000879095	0.00116051	0.450337
cg13906542	-0.00887164	0.00533705	0.099254
cg13906548	0.00181016	0.00123061	0.144109
cg13906573	-0.00597248	0.00336992	0.0790652
cg13906646	0.00447498	0.0040131	0.267198
cg13906669	-0.00276156	0.00196511	0.162702
cg13906701	0.000127673	0.00359306	0.971718
cg13906733	0.000619464	0.00171915	0.719278
cg13906749	0.000701734	0.00191144	0.714221
cg13906792	-0.00174378	0.00664848	0.793585
cg13906811	-0.00253966	0.00255935	0.323186
cg13906813	0.00232011	0.00452408	0.609076
cg13906823	0.00922728	0.00903	0.309056
cg13906860	-0.00513678	0.00706632	0.46878
cg13906864	0.000237591	0.00133556	0.859126
cg13906894	-0.00132063	0.00531518	0.80423
cg13906938	-0.00412745	0.0051123	0.421172
cg13906939	-0.000578802	0.0075545	0.939065
cg13906954	0.0120087	0.00686913	0.0831673
cg13906968	0.00686311	0.00664888	0.304193
cg13906985	-0.000834399	0.00259784	0.748665
cg13906997	-0.00106383	0.00708143	0.880855
cg13907014	-0.00405126	0.00421196	0.338199
cg13907034	0.00385453	0.00992178	0.698389
cg13907053	0.00778997	0.0107809	0.471449
cg13907059	0.01103	0.00900346	0.223114
cg13907060	0.00262907	0.00280229	0.350166
cg13907089	-0.00927012	0.0106467	0.385779
cg13907146	-0.00615495	0.00542689	0.25915
cg13907181	0.00150732	0.00184315	0.41521
cg13907255	-0.00426148	0.0054295	0.434183
cg13907319	0.00374072	0.00284796	0.191708
cg13907323	0.00285414	0.00346566	0.411945
cg13907363	-0.000541479	0.00112936	0.632549
cg13907406	-0.000888422	0.00606754	0.883851
cg13907424	0.00112477	0.0013435	0.404267
cg13907504	-0.0182192	0.0110143	0.100899
cg13907582	-0.00138578	0.0054841	0.800971
cg13907633	-0.000958316	0.00526006	0.855765
cg13907655	-0.000427799	0.00559837	0.939225
cg13907676	0.000958838	0.000900082	0.289041
cg13907703	-0.000776562	0.00565205	0.890966
cg13907754	0.00177273	0.00492839	0.719751
cg13907859	0.00122737	0.00859724	0.886734
cg13907958	-0.000626368	0.00398159	0.875279
cg13907959	-0.0022097	0.00477166	0.6442
cg13907973	0.00578323	0.00704975	0.413762
cg13908055	-0.00874809	0.00627795	0.166239
cg13908066	0.00171427	0.0029661	0.564454
cg13908074	0.00382134	0.00558162	0.494992
cg13908076	0.00307861	0.00589634	0.602617
cg13908149	0.0014042	0.00563015	0.803502
cg13908190	-0.00450722	0.00414486	0.279185
cg13908232	0.00118778	0.00469514	0.800747
cg13908254	-0.00666913	0.00323877	0.0417983
cg13908274	0.0126871	0.00590117	0.033712
cg13908299	0.00174831	0.00503759	0.729203
cg13908310	0.00721538	0.00500427	0.152137
cg13908315	-0.000594501	0.00550058	0.914126
cg13908323	-0.00112353	0.00400008	0.779323
cg13908336	-0.000305711	0.00199514	0.878495
cg13908359	-0.000679859	0.00337346	0.840648
cg13908365	-0.0111308	0.00822162	0.178513
cg13908395	5.22648e-05	0.00239175	0.982605
cg13908407	0.00100463	0.00619849	0.871538
cg13908454	0.00106921	0.00465123	0.818606
cg13908476	-0.00073823	0.0112168	0.947643
cg13908477	0.000384307	0.00685667	0.955403
cg13908498	-0.0028341	0.00314818	0.369927
cg13908507	-0.00150668	0.0019772	0.447644
cg13908518	0.00238345	0.00318258	0.455485
cg13908523	-0.00195678	0.00428448	0.648763
cg13908534	0.0127619	0.0051386	0.01449
cg13908589	-0.00321867	0.00619302	0.604281
cg13908607	-0.00830294	0.006857	0.228494
cg13908632	0.00417591	0.00705555	0.555137
cg13908635	0.00533126	0.0076945	0.489828
cg13908672	-0.000509975	0.00303622	0.866915
cg13908682	-0.00417842	0.00589978	0.480272
cg13908702	-0.000667274	0.00152436	0.662418
cg13908752	-0.00456856	0.0103221	0.658909
cg13908805	0.00991168	0.0187433	0.597982
cg13908815	-0.000897495	0.0044078	0.839024
cg13908827	-0.00142613	0.00415792	0.732248
cg13908832	-0.00120269	0.010461	0.908676
cg13908833	-0.00359627	0.00539331	0.506269
cg13908846	0.000893549	0.00117273	0.447697
cg13908968	0.00708623	0.00357635	0.0499952
cg13908977	0.00193285	0.00127025	0.130921
cg13908986	0.00678547	0.003589	0.0612583
cg13908988	0.00773723	0.00340956	0.0251665
cg13909055	0.00408877	0.00673114	0.544788
cg13909058	0.00769611	0.0036415	0.0367828
cg13909076	-0.0025636	0.00357581	0.474911
cg13909173	0.00557113	0.00308692	0.0738004
cg13909175	-0.0032827	0.00772557	0.671715
cg13909295	0.00362288	0.00400258	0.367336
cg13909305	-0.00112334	0.00306022	0.714255
cg13909320	-0.0089008	0.00401935	0.0288202
cg13909328	-0.00142163	0.00330148	0.667585
cg13909381	0.00417368	0.00334993	0.2154
cg13909412	-0.000619126	0.00227131	0.785674
cg13909430	0.00406496	0.00654339	0.53571
cg13909453	0.00132427	0.00485846	0.785686
cg13909471	-0.00434847	0.00346622	0.212262
cg13909473	-0.0101955	0.00490861	0.0400831
cg13909533	-0.00658685	0.00423784	0.122936
cg13909534	1.23376e-06	0.00161447	0.999392
cg13909555	0.00179371	0.00290681	0.53844
cg13909582	-0.000275075	0.00342041	0.936045
cg13909661	0.00538362	0.00943366	0.569359
cg13909695	0.00330305	0.00623153	0.597123
cg13909713	-0.00882322	0.0168658	0.601908
cg13909730	0.00174946	0.00268301	0.515703
cg13909775	0.00402371	0.0039209	0.306999
cg13909826	-0.0102094	0.00788958	0.198313
cg13909842	-0.0026053	0.00303338	0.392242
cg13909879	-3.35787e-06	0.00164755	0.998377
cg13909895	0.0230005	0.0146349	0.118859
cg13909916	0.00274263	0.00926687	0.767808
cg13909949	0.00103905	0.00377062	0.78339
cg13909998	0.000907686	0.00425816	0.831587
cg13910001	-0.0506696	0.0605341	0.404351
cg13910020	0.00280971	0.00901229	0.755799
cg13910026	-0.000710549	0.00105089	0.500346
cg13910040	0.00569013	0.00768968	0.460866
cg13910046	-0.00164944	0.00115454	0.155886
cg13910071	-0.00241431	0.00193543	0.214842
cg13910117	-0.00446953	0.00857828	0.603376
cg13910174	-0.019653	0.0195234	0.316278
cg13910185	0.000524609	0.00493903	0.9156
cg13910191	-0.00417982	0.00901712	0.643875
cg13910263	-0.00786785	0.00634955	0.217892
cg13910291	-0.00129975	0.00143659	0.367543
cg13910328	-0.000511736	0.00339427	0.880433
cg13910334	0.0120642	0.00488825	0.015099
cg13910377	0.00111421	0.006105	0.855514
cg13910395	-0.00508005	0.0102347	0.620618
cg13910439	0.00495134	0.00529442	0.351698
cg13910451	-0.0102559	0.0064464	0.114439
cg13910454	-0.00449248	0.00813814	0.582029
cg13910460	0.000653332	0.00815909	0.936321
cg13910461	0.000457722	0.00412906	0.911931
cg13910465	-0.0061275	0.00592751	0.303485
cg13910479	-0.00735021	0.00819621	0.371759
cg13910484	-0.000793785	0.00114415	0.489259
cg13910489	5.4125e-07	0.00425214	0.999899
cg13910493	-0.00150855	0.00556994	0.787015
cg13910526	-0.00238275	0.00856469	0.781367
cg13910527	0.00726048	0.00383649	0.0610087
cg13910573	0.001147	0.00193533	0.554599
cg13910583	0.000744597	0.00393282	0.850178
cg13910594	0.00579225	0.00409799	0.160301
cg13910601	-0.00325406	0.00546538	0.552781
cg13910614	-0.000747651	0.00500283	0.881471
cg13910625	-0.00249457	0.00969442	0.797404
cg13910644	-0.0099621	0.00835336	0.235552
cg13910651	-0.000702412	0.00508875	0.890463
cg13910681	-0.000246576	0.00353896	0.944577
cg13910689	-0.00613728	0.0064787	0.345525
cg13910713	-0.0022738	0.00538302	0.673542
cg13910715	-0.00132925	0.0068199	0.845819
cg13910746	0.00815093	0.00453656	0.0750757
cg13910785	-0.0312114	0.0628256	0.620308
cg13910830	0.00480446	0.00313399	0.128092
cg13910836	0.00323107	0.00381391	0.398702
cg13910844	5.78082e-05	0.00237488	0.980623
cg13910855	0.00134769	0.00109637	0.22156
cg13910860	-0.00173646	0.0013642	0.205697
cg13910867	0.00209006	0.00227014	0.359198
cg13910869	-0.000549776	0.00272447	0.840446
cg13910907	0.0178944	0.00770627	0.0220379
cg13910973	0.00193373	0.00108197	0.0766042
cg13910989	0.00117609	0.00527507	0.823978
cg13910990	-0.00293354	0.00456165	0.521481
cg13911016	-0.00467942	0.00320331	0.146868
cg13911052	-0.00296752	0.00239222	0.217387
cg13911068	0.00517487	0.00426611	0.227674
cg13911116	0.00316204	0.00319294	0.324151
cg13911252	-0.000859254	0.000883044	0.332621
cg13911294	-0.00361158	0.00361881	0.32043
cg13911366	-0.00538521	0.00558034	0.336608
cg13911393	-0.00502005	0.00343271	0.146427
cg13911398	0.00104437	0.00722152	0.885272
cg13911411	-5.24016e-05	0.00128707	0.967597
cg13911480	0.00259017	0.00453181	0.568771
cg13911498	0.0041227	0.00507376	0.418198
cg13911501	0.000721263	0.00661634	0.913388
cg13911530	-0.000858867	0.00376441	0.819942
cg13911576	-0.0132868	0.00886703	0.136829
cg13911577	0.00266806	0.0045022	0.554635
cg13911594	-0.00945269	0.00440235	0.0339344
cg13911596	-0.00166817	0.00447452	0.709991
cg13911626	-0.00424537	0.00369726	0.253314
cg13911629	0.000327525	0.00118585	0.782907
cg13911682	0.00177913	0.00462716	0.701338
cg13911690	-0.0105993	0.00649888	0.105712
cg13911693	0.000607909	0.00188764	0.748017
cg13911695	0.0029157	0.00385109	0.450574
cg13911697	-0.00403548	0.0051921	0.43866
cg13911707	0.00103861	0.00235747	0.660381
cg13911723	-0.00127778	0.00149421	0.394291
cg13911768	-0.00167673	0.00267841	0.532576
cg13911772	0.00743122	0.00540034	0.171546
cg13911785	-0.00154843	0.00667905	0.81709
cg13911801	0.00609011	0.00347491	0.082408
cg13911828	-0.0146502	0.0118967	0.220733
cg13911847	0.0133341	0.00728319	0.0697888
cg13911857	0.00887637	0.01071	0.408984
cg13911859	-0.00602587	0.00714814	0.401026
cg13911862	-0.00396002	0.00355602	0.26783
cg13911871	0.00728881	0.00912558	0.426141
cg13911922	0.00205465	0.00496753	0.679947
cg13911959	-0.0096309	0.0119598	0.422367
cg13912023	0.000846089	0.00314737	0.78856
cg13912027	-0.00203273	0.00543902	0.709311
cg13912035	-0.00023885	0.00124086	0.847709
cg13912060	0.000444954	0.00128146	0.729075
cg13912062	-0.0006073	0.00273237	0.824515
cg13912090	0.00151926	0.00134366	0.260604
cg13912108	-0.0180671	0.00875714	0.0414131
cg13912163	-0.00158184	0.00304944	0.604972
cg13912181	-0.000578048	0.0014067	0.681914
cg13912186	0.00132793	0.00329151	0.687393
cg13912196	-0.00284441	0.00337919	0.401726
cg13912204	0.000369723	0.00167751	0.825961
cg13912214	0.0062474	0.0048096	0.196631
cg13912224	-0.00230868	0.0086185	0.789288
cg13912274	-0.00663109	0.00906971	0.46623
cg13912307	-0.00211088	0.00232201	0.365262
cg13912311	-0.00094538	0.0023282	0.685477
cg13912318	0.00804997	0.00301473	0.00870847
cg13912358	-0.000914759	0.00297137	0.758762
cg13912400	0.00154486	0.00518017	0.766083
cg13912404	-0.000815421	0.00501244	0.871064
cg13912418	0.00265738	0.0070583	0.707265
cg13912435	-0.0139408	0.00646448	0.0331809
cg13912480	-0.00355881	0.0038072	0.351924
cg13912535	0.000683341	0.00694071	0.921748
cg13912545	0.00617627	0.00692882	0.374632
cg13912573	-0.00642617	0.00803352	0.425451
cg13912599	0.00269177	0.00400519	0.502922
cg13912631	-0.0120427	0.0121816	0.32499
cg13912639	-0.00486958	0.00527948	0.358324
cg13912641	-0.00611275	0.0059028	0.302634
cg13912659	0.0005859	0.00342764	0.864584
cg13912673	-0.00787592	0.00628107	0.212484
cg13912702	-0.00279362	0.0022776	0.222559
cg13912714	-0.00830708	0.00827086	0.317361
cg13912721	0.00196116	0.00548451	0.72133
cg13912748	-0.00108519	0.00106948	0.312443
cg13912791	-0.00285292	0.00489576	0.561244
cg13912794	-0.00399916	0.0038751	0.30429
cg13912813	0.00302433	0.0039459	0.445022
cg13912824	0.000576818	0.00463309	0.901143
cg13912826	-0.0115247	0.00802103	0.153558
cg13912834	-0.00344208	0.00186245	0.0672193
cg13912849	-0.00524256	0.00474234	0.271321
cg13912858	0.00291331	0.00211338	0.170793
cg13912887	0.0010194	0.00118449	0.391286
cg13912930	0.000588479	0.00535852	0.912748
cg13913011	-9.85439e-05	0.00325276	0.975885
cg13913012	-0.00194454	0.00194049	0.318463
cg13913015	-0.000673849	0.00128246	0.600319
cg13913085	-0.00478087	0.00690979	0.490433
cg13913108	0.00571068	0.00448203	0.205256
cg13913130	-0.00948238	0.00562244	0.0944786
cg13913140	0.00567717	0.00853556	0.507342
cg13913149	-0.000359536	0.00162787	0.825602
cg13913196	0.00242191	0.00357573	0.499601
cg13913247	0.00361774	0.00351104	0.305046
cg13913306	0.0026064	0.00417706	0.53391
cg13913313	0.00861412	0.00399631	0.0332616
cg13913332	0.000953432	0.00174491	0.585872
cg13913407	-6.19768e-05	0.00303212	0.983729
cg13913475	0.00367802	0.00775862	0.636383
cg13913528	-0.00463501	0.00452107	0.307477
cg13913624	-0.00313418	0.0146956	0.831501
cg13913654	-0.000337376	0.00455877	0.941138
cg13913728	-0.00453806	0.00623493	0.468228
cg13913739	0.00706482	0.00572167	0.219509
cg13913742	0.00149841	0.00166957	0.371387
cg13913854	0.00140144	0.00592905	0.813578
cg13913907	0.00179563	0.00147491	0.22599
cg13913915	0.00458488	0.00473288	0.334768
cg13913917	-0.000976721	0.00118627	0.412054
cg13913933	0.000164368	0.0054413	0.975955
cg13913961	-0.00324403	0.00545618	0.553336
cg13913985	0.00816663	0.014184	0.56593
cg13913990	0.00279221	0.0617266	0.964
cg13914004	0.00279031	0.00362321	0.442849
cg13914054	-0.00993965	0.00301185	0.00129636
cg13914094	-0.00277239	0.00313889	0.378999
cg13914118	-0.00629535	0.00485498	0.197407
cg13914126	-0.00464738	0.0033618	0.169597
cg13914174	-0.00200596	0.00475259	0.673778
cg13914324	0.000462203	0.00508922	0.927798
cg13914373	0.0105101	0.00711978	0.142699
cg13914417	0.000771801	0.0031372	0.80612
cg13914457	0.00404457	0.00385722	0.296632
cg13914464	0.00873149	0.00572893	0.130301
cg13914486	-0.0025519	0.0117844	0.828954
cg13914526	-0.00380895	0.00395075	0.337069
cg13914531	-0.00474104	0.00382448	0.217694
cg13914598	-0.00378701	0.00337855	0.26473
cg13914600	-0.00528548	0.00490225	0.283273
cg13914608	-0.00737812	0.00581998	0.207526
cg13914612	-0.00318974	0.00344641	0.356683
cg13914636	-0.00429545	0.00301119	0.156507
cg13914701	0.00180464	0.0051965	0.729032
cg13914708	0.000188192	0.00196229	0.923768
cg13914744	0.0102892	0.00641929	0.111784
cg13914810	0.00240072	0.00295969	0.419007
cg13914812	0.00345956	0.00386067	0.37212
cg13914841	0.0141716	0.0169695	0.405427
cg13914857	-0.000608579	0.00587977	0.917748
cg13914893	0.000841966	0.00156276	0.591116
cg13914909	-0.00215474	0.00515796	0.676929
cg13914910	-0.00366249	0.00316878	0.250221
cg13914982	-0.0040516	0.0143653	0.778433
cg13915063	0.00182708	0.00728219	0.802354
cg13915090	-0.00584724	0.00468851	0.214947
cg13915127	0.00617601	0.00413588	0.138177
cg13915128	-0.00361236	0.00523135	0.491294
cg13915156	0.000279122	0.00961159	0.976884
cg13915179	-0.00302437	0.00205826	0.144532
cg13915203	0.000851998	0.00997226	0.932067
cg13915219	-0.00498172	0.00472584	0.294085
cg13915277	0.0155895	0.00677417	0.0232237
cg13915314	-0.00268896	0.00227386	0.23949
cg13915353	0.0113908	0.00515707	0.0292262
cg13915354	-0.00131577	0.00188314	0.486182
cg13915356	-0.00224151	0.00395423	0.571941
cg13915423	0.0108969	0.0100146	0.278884
cg13915462	-0.00899907	0.00312949	0.00482849
cg13915464	-0.00153434	0.00166924	0.359975
cg13915481	-0.00241653	0.00331824	0.467978
cg13915501	0.00173223	0.00667028	0.795577
cg13915538	6.29701e-05	0.00703952	0.992879
cg13915547	0.00350089	0.00446058	0.434198
cg13915566	0.000931386	0.00378105	0.805878
cg13915574	-0.0020404	0.00880715	0.817213
cg13915576	-0.0031544	0.00501238	0.530419
cg13915607	-0.00567208	0.00885511	0.523128
cg13915667	-0.00296084	0.00316911	0.352168
cg13915676	-0.000179158	0.00126801	0.887894
cg13915702	-8.64114e-05	0.00173232	0.960305
cg13915705	-0.00139826	0.0024682	0.57218
cg13915716	0.0021115	0.00464837	0.650531
cg13915719	0.000867459	0.00310287	0.780326
cg13915726	-0.00588483	0.00650829	0.367828
cg13915730	0.000364484	0.00197103	0.853625
cg13915752	-0.0112645	0.00969369	0.247688
cg13915754	-0.00093934	0.0017089	0.583636
cg13915759	-0.00111993	0.00342043	0.74396
cg13915803	0.00699512	0.00598652	0.245095
cg13915843	-0.000251782	0.007545	0.973438
cg13915858	-0.000107883	0.00141199	0.939233
cg13915877	-0.000585653	0.00430608	0.892061
cg13915886	0.00213879	0.0040448	0.598009
cg13915892	0.00136044	0.00176383	0.442153
cg13915909	-0.00251961	0.00460198	0.585121
cg13915950	0.0020088	0.00547872	0.714567
cg13916013	-0.00129777	0.00772389	0.866871
cg13916018	-0.0152803	0.00863609	0.0795562
cg13916056	0.0111965	0.00533516	0.0380979
cg13916080	-0.00123036	0.00873182	0.888198
cg13916098	-0.00235661	0.00344713	0.495612
cg13916109	-0.000877954	0.00333659	0.792934
cg13916111	0.000537212	0.00385849	0.88952
cg13916117	9.78568e-05	0.00454768	0.982871
cg13916146	-0.00166928	0.00815561	0.838195
cg13916177	0.0451283	0.027286	0.100948
cg13916183	-0.00186404	0.0103974	0.858043
cg13916255	0.0052711	0.00457465	0.251675
cg13916261	0.00625124	0.00754945	0.409409
cg13916266	0.00119532	0.00165178	0.470786
cg13916298	-0.0140588	0.00887155	0.115852
cg13916316	-1.6254e-05	0.00119594	0.98918
cg13916322	-0.00104768	0.00159216	0.511873
cg13916351	-0.00410153	0.00471763	0.386485
cg13916398	-0.00361667	0.00376349	0.338628
cg13916402	-0.0103586	0.0100216	0.30354
cg13916421	0.00147988	0.00600242	0.80571
cg13916443	0.00458128	0.00323396	0.159371
cg13916459	0.000129316	0.00525529	0.980412
cg13916469	-0.00822525	0.00740215	0.268863
cg13916500	-0.000334986	0.00262156	0.898552
cg13916516	-0.00166431	0.00238544	0.486815
cg13916556	0.00721137	0.00729568	0.325066
cg13916603	-0.006011	0.0121421	0.621532
cg13916633	-0.0107118	0.0382188	0.779783
cg13916662	-0.00645242	0.0124659	0.605755
cg13916672	-0.0223235	0.00885353	0.0130949
cg13916716	0.0370879	0.0177544	0.038978
cg13916733	0.00348489	0.00564471	0.538242
cg13916740	-0.000130632	0.000943174	0.890092
cg13916742	-0.00313799	0.00473681	0.509031
cg13916762	-0.00109462	0.00810549	0.892817
cg13916835	-0.00164195	0.00958057	0.864232
cg13916845	0.0178187	0.00765413	0.0217088
cg13916874	-0.00583596	0.00897539	0.516883
cg13916877	0.00958132	0.0110103	0.386045
cg13916885	0.000993404	0.00237194	0.676153
cg13916895	0.000524125	0.00371245	0.887981
cg13916928	0.000111046	0.00343519	0.97427
cg13916931	0.00650139	0.00360797	0.0742425
cg13916933	-0.000448801	0.00625297	0.94291
cg13916953	-2.13585e-05	0.00125696	0.986473
cg13916954	-0.000497591	0.00403121	0.901984
cg13916957	0.00234605	0.0058722	0.690272
cg13916961	-0.00432196	0.00363717	0.237238
cg13916967	-0.000625277	0.00258132	0.809043
cg13916989	-0.00140132	0.00335244	0.676747
cg13916990	-0.00563305	0.00378636	0.139634
cg13917002	0.00561608	0.00856439	0.513331
cg13917004	-0.00147122	0.00184396	0.426642
cg13917020	-0.00364048	0.0065784	0.581093
cg13917023	0.00631413	0.00450906	0.164182
cg13917047	-0.00781241	0.00832898	0.350273
cg13917060	0.0035641	0.0032151	0.269999
cg13917099	-0.00688185	0.00595605	0.25037
cg13917127	0.000542841	0.00389711	0.889469
cg13917151	0.00496705	0.00368691	0.180631
cg13917171	-0.000784084	0.00260656	0.764116
cg13917204	-0.00196417	0.00992876	0.84354
cg13917229	-0.00716249	0.0066574	0.284298
cg13917232	-0.00218583	0.00992161	0.826031
cg13917245	-0.00606679	0.00450353	0.180661
cg13917273	-0.000956315	0.00895455	0.915141
cg13917287	0.00213237	0.00425452	0.617212
cg13917322	-0.00323472	0.00317205	0.310041
cg13917343	0.000581492	0.00500541	0.907724
cg13917356	-0.0105821	0.0108423	0.331169
cg13917395	-0.00670762	0.00487563	0.171646
cg13917433	-0.00021866	0.00419458	0.958519
cg13917464	-0.00857955	0.0076564	0.264867
cg13917475	-0.00023101	0.00331814	0.94462
cg13917481	-0.00353031	0.00951635	0.711358
cg13917504	-0.00355753	0.00260232	0.174343
cg13917577	0.00592431	0.0319987	0.853452
cg13917578	-0.000978324	0.00738126	0.894794
cg13917589	-0.00512976	0.00287969	0.0775641
cg13917597	0.00498348	0.00366409	0.176534
cg13917614	0.00493439	0.00663994	0.458955
cg13917619	-0.00131431	0.00130762	0.31701
cg13917662	-0.0042294	0.00439394	0.337846
cg13917663	-0.0463483	0.0264307	0.0822379
cg13917775	0.00420334	0.00486204	0.389149
cg13917788	0.0109891	0.00963243	0.256369
cg13917812	-0.00431417	0.00905314	0.634619
cg13917863	-0.000491567	0.00430717	0.909341
cg13917916	-0.000872616	0.00219396	0.691582
cg13917918	0.00845169	0.00376698	0.0268231
cg13917925	-0.00261486	0.00598343	0.66294
cg13917957	0.00547923	0.00450666	0.226615
cg13917963	0.0131864	0.0135474	0.332474
cg13917964	0.00121022	0.00109378	0.270901
cg13917968	0.0017988	0.00588405	0.760394
cg13917978	0.0143969	0.0058042	0.0146098
cg13918058	0.000963431	0.00121642	0.430021
cg13918150	0.0044874	0.00313164	0.154665
cg13918206	0.00226224	0.00901042	0.802221
cg13918223	0.00417295	0.005615	0.45893
cg13918228	0.00231803	0.00313699	0.461494
cg13918235	0.00143846	0.00113857	0.209072
cg13918262	0.00532396	0.00609269	0.384082
cg13918314	-0.00655659	0.00334102	0.0521905
cg13918324	-0.00585515	0.00647889	0.368079
cg13918350	-0.00657982	0.00867733	0.449877
cg13918364	0.0094277	0.0051547	0.0700674
cg13918374	0.00134801	0.00308813	0.663305
cg13918414	0.00432843	0.00373146	0.248523
cg13918430	0.00240667	0.00292151	0.411818
cg13918433	0.00287812	0.00398238	0.471363
cg13918437	-0.00116863	0.00356248	0.743496
cg13918472	0.00715021	0.00871949	0.413943
cg13918477	-0.000747012	0.00436022	0.864278
cg13918518	-0.00290181	0.0024971	0.247677
cg13918544	-0.000553553	0.00363983	0.879396
cg13918559	-0.000734353	0.00314855	0.816004
cg13918581	0.000678667	0.000943747	0.473565
cg13918611	0.00843951	0.00961298	0.381862
cg13918613	0.00199542	0.00253543	0.432936
cg13918626	-0.00736312	0.00639716	0.252185
cg13918628	0.00766086	0.0059042	0.197116
cg13918631	-0.0162887	0.0114991	0.159397
cg13918640	-0.00795097	0.00671313	0.238766
cg13918646	-0.00234219	0.00643197	0.716434
cg13918664	0.00446569	0.00533892	0.404688
cg13918688	-0.00529798	0.00405138	0.193653
cg13918689	-0.00825005	0.0035085	0.0204485
cg13918751	0.00559553	0.00384097	0.147969
cg13918754	-0.0226457	0.0110403	0.0425817
cg13918802	-0.0051625	0.00847779	0.543795
cg13918804	-0.00563911	0.00472669	0.235377
cg13918808	-0.00276847	0.0064507	0.668621
cg13918811	0.00136791	0.00569731	0.810693
cg13918916	0.0020342	0.00492162	0.680163
cg13918948	0.00459588	0.00635082	0.470778
cg13918980	-0.00229644	0.00633722	0.717756
cg13919043	0.00321958	0.00367604	0.382998
cg13919137	0.00357344	0.0037479	0.342414
cg13919141	0.00304495	0.00300134	0.312517
cg13919148	0.00113414	0.00185313	0.541767
cg13919174	-0.00182094	0.00195177	0.352843
cg13919192	0.0153264	0.00522438	0.00406423
cg13919215	-0.00381244	0.00232697	0.104151
cg13919285	-0.00432814	0.00289834	0.138166
cg13919333	-0.00197033	0.00324829	0.545361
cg13919341	-0.00281485	0.00441037	0.524624
cg13919358	-0.000520173	0.00270056	0.847608
cg13919369	0.00751017	0.00362163	0.0404006
cg13919420	0.00192237	0.00194126	0.324177
cg13919438	-0.00133263	0.00408398	0.7448
cg13919466	-0.00610206	0.00370025	0.101931
cg13919496	-0.00075269	0.000940841	0.425394
cg13919506	0.00263926	0.0045165	0.560154
cg13919607	1.63972e-05	0.000904835	0.985574
cg13919631	-0.00664174	0.00372699	0.0774483
cg13919645	0.00141805	0.00309315	0.647518
cg13919694	-0.00141714	0.00142759	0.323005
cg13919724	0.000836997	0.00105259	0.428193
cg13919821	0.0036323	0.00426612	0.396348
cg13919863	-0.0084496	0.00815259	0.302234
cg13919902	0.000428383	0.00429742	0.920774
cg13919908	-0.00622184	0.00926396	0.50321
cg13919961	0.00884427	0.00640481	0.170065
cg13920090	-0.00514371	0.00460952	0.266858
cg13920093	0.00302147	0.006443	0.640014
cg13920100	-0.00357123	0.00355868	0.317769
cg13920162	0.00133031	0.00305084	0.663641
cg13920221	0.00449074	0.00464231	0.335453
cg13920232	-0.00218577	0.00122631	0.0773938
cg13920260	0.00179936	0.00625239	0.774041
cg13920278	-0.00748435	0.00985516	0.449188
cg13920312	-0.00332548	0.00692446	0.631985
cg13920330	-9.51915e-05	0.00341504	0.977812
cg13920364	0.00157785	0.00182853	0.390032
cg13920388	-0.00603627	0.00477323	0.208636
cg13920440	-0.00209252	0.00108015	0.0552342
cg13920446	-0.00281198	0.00503911	0.577937
cg13920460	-0.00476741	0.00461343	0.303654
cg13920491	0.00573939	0.00439775	0.194543
cg13920521	-0.00226863	0.002616	0.387678
cg13920529	0.000522513	0.00330437	0.874641
cg13920644	0.000420505	0.00359397	0.907067
cg13920693	-0.0256062	0.00900636	0.00531089
cg13920741	0.00368711	0.00493869	0.456884
cg13920768	0.00221057	0.00452996	0.626512
cg13920784	0.0101007	0.00870958	0.248628
cg13920792	-0.00145534	0.00249173	0.560348
cg13920801	0.00172588	0.00100758	0.089498
cg13920818	-0.000665015	0.00119403	0.578674
cg13920824	-0.000803369	0.0013937	0.565483
cg13920838	0.00187295	0.00332335	0.574171
cg13920856	-0.0345031	0.0460294	0.455074
cg13920875	0.00275273	0.00328311	0.403562
cg13920886	0.000425073	0.00126024	0.736526
cg13920934	0.00181343	0.00397857	0.649416
cg13921000	-0.000974904	0.00148974	0.514188
cg13921012	-0.00619935	0.00649367	0.341798
cg13921062	-9.58648e-05	0.00592089	0.987111
cg13921135	0.00541385	0.00517305	0.297561
cg13921196	0.000125799	0.00128412	0.922135
cg13921214	0.030267	0.0134043	0.0258829
cg13921245	0.00555077	0.00558766	0.322657
cg13921249	0.0041835	0.00502148	0.406549
cg13921251	-0.00222834	0.00478478	0.642325
cg13921308	-0.00695422	0.0104816	0.508393
cg13921324	-0.0017574	0.00762095	0.818045
cg13921352	0.000403942	0.00105082	0.701407
cg13921386	-0.000511137	0.00202523	0.801206
cg13921387	0.00232046	0.00250448	0.356167
cg13921420	4.87995e-05	0.00314257	0.987638
cg13921425	0.00638285	0.00776032	0.412541
cg13921442	-0.00138204	0.00495121	0.780658
cg13921444	0.000517876	0.00164852	0.753994
cg13921483	-0.00483599	0.00802696	0.54808
cg13921499	0.0137209	0.00904245	0.131987
cg13921570	0.000150236	0.00429993	0.97219
cg13921605	-0.00412021	0.00610687	0.501266
cg13921622	0.01031	0.00410981	0.0135512
cg13921640	0.00346277	0.00325251	0.289326
cg13921652	-4.34392e-06	0.00141823	0.997562
cg13921680	0.00165845	0.00527285	0.753707
cg13921686	-0.000169055	0.00309185	0.956493
cg13921708	0.00400368	0.00349787	0.254813
cg13921714	0.0152807	0.00417784	0.000389591
cg13921738	0.00379601	0.00291123	0.194935
cg13921804	0.0070014	0.00357375	0.0525839
cg13921811	-0.00336718	0.00530445	0.526864
cg13921858	-8.66243e-05	0.000964841	0.928622
cg13921865	0.00211769	0.00303371	0.486591
cg13921903	-0.007764	0.00866641	0.372242
cg13921908	-0.00815566	0.00530434	0.126981
cg13921918	-0.00310969	0.00334151	0.35405
cg13921921	0.00294525	0.00630136	0.641122
cg13921980	0.00033534	0.00633652	0.957889
cg13921997	0.00376783	0.00400965	0.349399
cg13922017	0.00217103	0.00332848	0.515571
cg13922021	0.00145593	0.00835364	0.861954
cg13922111	0.000803743	0.0013006	0.537845
cg13922115	0.00970262	0.00412544	0.0204247
cg13922121	0.00356152	0.00587754	0.545771
cg13922124	0.000258593	0.00240192	0.914457
cg13922160	0.00079415	0.00266498	0.766259
cg13922166	-0.00072948	0.00201695	0.718277
cg13922193	0.00196422	0.00496573	0.693186
cg13922224	-0.00681699	0.00642132	0.290693
cg13922241	0.00757687	0.00536746	0.160831
cg13922269	-0.00313094	0.00714524	0.662096
cg13922291	0.00785907	0.00564599	0.166688
cg13922310	-0.00646226	0.00737874	0.383017
cg13922403	-0.00461654	0.0097007	0.635074
cg13922418	-0.00515787	0.00705295	0.466119
cg13922421	-0.00418594	0.0022155	0.0614257
cg13922442	0.00723372	0.00506916	0.15636
cg13922451	0.00208861	0.00223858	0.352824
cg13922488	0.00155857	0.00540453	0.773588
cg13922494	0.0083714	0.00777113	0.283686
cg13922669	-0.000398731	0.00181436	0.826455
cg13922681	0.000247693	0.00566551	0.965206
cg13922712	0.000279186	0.00414814	0.94646
cg13922715	0.00224449	0.00325433	0.491814
cg13922745	0.00128859	0.00644196	0.841819
cg13922757	-0.000556401	0.003149	0.86007
cg13922800	-0.00865057	0.00572179	0.133385
cg13922858	0.00912808	0.00914046	0.320119
cg13922901	-0.00391541	0.0064724	0.546443
cg13922921	-0.0117836	0.00507218	0.0219751
cg13922927	0.00456531	0.00836241	0.586198
cg13922935	0.00393068	0.0034772	0.260717
cg13922962	0.00624372	0.00880411	0.479684
cg13922970	-0.000998468	0.00165267	0.546964
cg13922978	-0.00366472	0.00238192	0.126733
cg13923018	0.00119703	0.00262039	0.648689
cg13923024	0.00339717	0.00370728	0.361451
cg13923035	-0.00540806	0.00472561	0.254892
cg13923040	0.000103879	0.00164987	0.949909
cg13923094	-0.000408614	0.00197688	0.836623
cg13923110	0.00459866	0.00238598	0.056467
cg13923136	-0.000475448	0.000883689	0.591627
cg13923277	-0.00016042	0.00524325	0.975647
cg13923329	-0.00665634	0.0121677	0.585433
cg13923364	-0.0144017	0.00999012	0.152206
cg13923371	-0.0158008	0.0112222	0.161904
cg13923451	-0.00124698	0.00182518	0.495884
cg13923483	0.00309912	0.00408116	0.449226
cg13923497	-0.00294109	0.00524967	0.576433
cg13923516	0.000737868	0.00507963	0.884767
cg13923530	0.00318484	0.00424298	0.454459
cg13923591	0.00726321	0.00666823	0.278392
cg13923645	0.000580881	0.00381292	0.879189
cg13923646	0.00147759	0.00368947	0.68956
cg13923648	-0.000967255	0.00391612	0.805366
cg13923669	0.000731234	0.00483865	0.88015
cg13923688	0.0111395	0.00382827	0.00436346
cg13923696	0.00246075	0.00430165	0.568436
cg13923722	0.00173311	0.00153721	0.261967
cg13923737	-0.00818337	0.0107126	0.446531
cg13923780	0.00214174	0.016839	0.899019
cg13923807	0.00480375	0.00438605	0.275764
cg13923848	0.0010403	0.0056559	0.8544
cg13923903	0.00205111	0.00353508	0.562935
cg13924015	-0.00688366	0.00394939	0.0840839
cg13924073	-0.00248608	0.00282289	0.380374
cg13924083	-0.0165969	0.0088028	0.0619656
cg13924105	0.00221949	0.00541308	0.682571
cg13924111	0.00363232	0.0057643	0.529887
cg13924134	-0.00214106	0.00487818	0.661575
cg13924176	-0.00437323	0.00257474	0.0921875
cg13924207	-0.000871755	0.00113785	0.445205
cg13924275	0.00184994	0.0049454	0.709058
cg13924287	-0.00669322	0.00645265	0.301839
cg13924323	-0.01076	0.00733915	0.145422
cg13924326	0.000395558	0.0044887	0.929936
cg13924327	0.00503312	0.00551953	0.363793
cg13924423	0.00197337	0.00540497	0.715722
cg13924432	0.000675988	0.00758289	0.929125
cg13924477	-0.00048494	0.00116422	0.677814
cg13924510	0.00765163	0.00575183	0.186124
cg13924514	-0.000168345	0.00419293	0.968045
cg13924522	0.0105235	0.00658255	0.112705
cg13924554	0.000239347	0.00442239	0.956935
cg13924580	0.00203837	0.00197406	0.304028
cg13924604	0.0031903	0.00390785	0.416015
cg13924635	-0.00327443	0.00315199	0.301114
cg13924672	0.000579511	0.00428477	0.892658
cg13924695	0.000402687	0.00998824	0.967913
cg13924715	-0.00923214	0.0118789	0.438688
cg13924722	-0.00373917	0.00597293	0.532576
cg13924748	-0.00198192	0.00191844	0.303788
cg13924755	0.00116446	0.00140705	0.409663
cg13924807	0.00115733	0.00353006	0.743637
cg13924809	0.000502162	0.00290816	0.86322
cg13924834	0.00167013	0.00434169	0.701209
cg13924868	-0.00537687	0.00620889	0.388344
cg13924921	0.000274057	0.00433268	0.949678
cg13924954	-0.00325407	0.0034952	0.35385
cg13924974	-0.00283034	0.00184432	0.127696
cg13924988	0.00456051	0.00281947	0.108582
cg13924996	0.01479	0.00929638	0.114441
cg13924998	-0.0063085	0.00446776	0.160721
cg13925006	-0.00687573	0.00691404	0.322143
cg13925011	-0.00426964	0.00417501	0.30867
cg13925014	0.00353422	0.00459848	0.443771
cg13925017	-0.0195097	0.0136261	0.154988
cg13925032	-0.000367736	0.00464837	0.937086
cg13925035	0.000395563	0.00482692	0.934833
cg13925066	-0.00185346	0.00341946	0.588873
cg13925139	0.000469615	0.00411373	0.909317
cg13925163	-0.00216579	0.00413543	0.601511
cg13925164	0.0022066	0.00438639	0.615914
cg13925208	-0.00364246	0.00757929	0.631752
cg13925217	-0.00113472	0.00106283	0.287978
cg13925220	0.00626157	0.00592712	0.293047
cg13925235	-0.00758678	0.0061644	0.220998
cg13925360	0.000398655	0.00104182	0.702703
cg13925362	0.0120335	0.0138095	0.385402
cg13925364	0.00583645	0.00414499	0.161879
cg13925407	-0.00293363	0.00511269	0.567259
cg13925438	-0.00286304	0.00500782	0.568661
cg13925527	0.005169	0.00381568	0.178249
cg13925542	0.00194107	0.00355797	0.586457
cg13925569	-0.00371965	0.00441151	0.400931
cg13925583	0.00390652	0.00326549	0.234104
cg13925623	-0.00144241	0.00318236	0.651244
cg13925678	-0.000545743	0.00106607	0.609714
cg13925683	-0.000151355	0.00100209	0.880216
cg13925686	0.00468813	0.00400623	0.244401
cg13925692	0.0473954	0.0265856	0.0773374
cg13925718	-0.00128342	0.00593239	0.829116
cg13925751	-0.0072703	0.0130947	0.579858
cg13925776	0.00456451	0.00357338	0.204115
cg13925806	0.00070216	0.00136082	0.606883
cg13925809	0.00319412	0.00538753	0.554461
cg13925814	0.00773477	0.00378829	0.0435253
cg13925890	0.007044	0.00349917	0.0465081
cg13925920	0.00080384	0.00188118	0.669977
cg13925924	0.000386167	0.00124943	0.757839
cg13925975	0.00424303	0.00685841	0.537396
cg13926004	0.00118642	0.00580622	0.838461
cg13926049	0.00254462	0.00390954	0.51646
cg13926096	0.00128617	0.00344567	0.709652
cg13926099	0.00569935	0.00789294	0.471749
cg13926174	-0.085775	0.0445352	0.0566386
cg13926182	0.0046571	0.00610937	0.447491
cg13926202	0.0028159	0.00358119	0.43335
cg13926208	0.00311375	0.00721453	0.666866
cg13926211	-0.00466475	0.00319872	0.147551
cg13926279	0.000729682	0.00152382	0.632978
cg13926338	0.00200034	0.0019905	0.317089
cg13926347	-0.0222741	0.0146518	0.131271
cg13926377	-0.00152758	0.00471979	0.746803
cg13926468	-0.000704621	0.0012227	0.56558
cg13926524	0.00618496	0.00464998	0.186186
cg13926553	0.00813977	0.00571822	0.157376
cg13926569	-0.0182494	0.00939699	0.0546426
cg13926632	-0.0143142	0.00679481	0.0373816
cg13926656	2.05573e-05	0.00637439	0.997433
cg13926661	-0.00273176	0.00313992	0.386157
cg13926682	0.0002134	0.00109385	0.845676
cg13926743	-0.00598508	0.00923696	0.518344
cg13926788	0.00199854	0.00566837	0.725068
cg13926796	0.00477632	0.00569488	0.403422
cg13926803	0.00528956	0.00810466	0.515315
cg13926807	-0.000937885	0.00465151	0.840572
cg13926833	0.00272283	0.00771053	0.724653
cg13927026	-0.00429834	0.00323236	0.186292
cg13927054	0.000276759	0.00342678	0.935774
cg13927088	-0.0132533	0.00500132	0.00921482
cg13927135	0.00365172	0.00413432	0.378983
cg13927140	0.00146515	0.00438353	0.738824
cg13927171	0.00122055	0.00437743	0.780892
cg13927228	-0.00624894	0.00315316	0.0499513
cg13927247	-0.00988963	0.00436972	0.0255496
cg13927251	-0.00518358	0.00281658	0.0683593
cg13927290	0.00332821	0.00647563	0.608293
cg13927336	-0.00675638	0.0041124	0.103202
cg13927387	0.000151628	0.00450648	0.973219
cg13927401	-0.000904046	0.00392956	0.818462
cg13927454	-0.00311465	0.00415093	0.454618
cg13927463	-0.00179891	0.00487244	0.712674
cg13927501	-0.00258193	0.00387143	0.506195
cg13927560	-0.000771046	0.00109094	0.481176
cg13927573	0.00138605	0.00538528	0.79736
cg13927605	0.00863867	0.00382201	0.0257396
cg13927669	0.00222858	0.00387045	0.565911
cg13927700	-0.00630577	0.00371747	0.0926161
cg13927756	0.0112538	0.00782381	0.153108
cg13927769	-0.00110815	0.00667528	0.86845
cg13927782	-0.00455103	0.00518338	0.381821
cg13927803	0.00464813	0.00370901	0.212743
cg13927832	-0.000673018	0.00355053	0.850002
cg13927938	0.00118483	0.0042547	0.781161
cg13927990	-0.00218508	0.00581752	0.707922
cg13928009	0.00891229	0.00550071	0.108
cg13928068	0.00216341	0.00345689	0.532702
cg13928102	0.00701724	0.0121326	0.564171
cg13928116	-0.002702	0.00315939	0.394251
cg13928121	-0.0010528	0.00440706	0.811627
cg13928144	-0.00139965	0.00414007	0.735941
cg13928146	0.00210956	0.00298869	0.481748
cg13928183	-0.000362605	0.00401539	0.928207
cg13928257	-0.00181073	0.000860921	0.0376833
cg13928272	0.00354763	0.0037168	0.341894
cg13928275	-0.0122129	0.0119417	0.308649
cg13928306	0.000776203	0.00103616	0.455356
cg13928309	0.0226378	0.0101501	0.0277208
cg13928411	-0.00447203	0.00381095	0.243097
cg13928417	0.00389021	0.00856457	0.650548
cg13928427	0.00600529	0.00688355	0.384851
cg13928438	-0.000445724	0.00488264	0.927427
cg13928473	-0.0261654	0.0239983	0.277921
cg13928485	0.00530437	0.00805563	0.511589
cg13928490	0.00121938	0.0127544	0.924006
cg13928560	-0.0144007	0.0128084	0.263282
cg13928566	0.00417055	0.00781162	0.594476
cg13928594	0.000864109	0.00115255	0.454984
cg13928613	0.00469495	0.00492324	0.342325
cg13928634	0.000819741	0.00343732	0.811943
cg13928650	-0.00243535	0.00505694	0.63104
cg13928709	0.000551715	0.00146058	0.706342
cg13928719	0.00172231	0.00944706	0.855668
cg13928733	0.00532954	0.00495129	0.284063
cg13928756	0.00545784	0.00322832	0.0936917
cg13928759	0.00225278	0.00140028	0.110473
cg13928782	-0.000858061	0.00509623	0.866595
cg13928794	0.00152227	0.00457775	0.740106
cg13928802	-0.00265286	0.0015396	0.0876331
cg13928868	0.00217958	0.00693397	0.753853
cg13928884	0.00605216	0.00312007	0.0549245
cg13928887	0.00482579	0.00486658	0.323521
cg13928909	0.00243355	0.00605561	0.688547
cg13928961	0.000847667	0.00358507	0.81352
cg13929064	-0.00129373	0.0072702	0.859084
cg13929065	-0.00176926	0.00659506	0.788984
cg13929079	0.00191415	0.00271063	0.481552
cg13929106	0.00615232	0.00373788	0.10258
cg13929128	-0.000345724	0.00497856	0.944761
cg13929206	0.0137815	0.00870191	0.116075
cg13929213	-0.00107227	0.00307003	0.727542
cg13929263	0.000859473	0.00146601	0.558876
cg13929270	-0.00170222	0.00526321	0.746981
cg13929276	0.00369473	0.00822221	0.654041
cg13929323	0.00737634	0.0087389	0.400423
cg13929328	0.00044751	0.00272458	0.869831
cg13929392	0.000951354	0.00425757	0.823592
cg13929433	-0.00121132	0.00376176	0.748047
cg13929480	-0.0012466	0.00288903	0.666939
cg13929566	0.00073313	0.00117029	0.532294
cg13929598	0.00523495	0.0055296	0.345822
cg13929627	-0.00063861	0.00168135	0.704798
cg13929647	-0.000588987	0.00715116	0.934506
cg13929657	-0.0124499	0.00718925	0.0860722
cg13929658	0.00106485	0.00312173	0.73366
cg13929734	0.000412174	0.00151593	0.786204
cg13929898	0.00257892	0.00947366	0.785954
cg13929917	-0.00313152	0.0053383	0.558644
cg13929970	-0.00219207	0.00365155	0.549511
cg13929988	0.00527134	0.00811818	0.517457
cg13930000	-0.00161579	0.0040542	0.690985
cg13930047	-0.00253048	0.00306606	0.410944
cg13930080	-0.0026606	0.00170624	0.121738
cg13930105	-0.000784565	0.00129531	0.54594
cg13930136	0.00528306	0.00510131	0.302607
cg13930177	-0.0173984	0.00889123	0.0528588
cg13930203	-0.00106265	0.00146379	0.469377
cg13930219	0.00601138	0.0061194	0.328046
cg13930220	0.00226091	0.00285014	0.429302
cg13930261	-0.00238827	0.00306472	0.437459
cg13930276	0.00173214	0.00535229	0.746824
cg13930283	0.00044857	0.00450498	0.920862
cg13930300	-0.00115177	0.00127127	0.366882
cg13930336	0.00382657	0.00482544	0.429455
cg13930352	-0.000693879	0.00134325	0.606478
cg13930375	-0.00027141	0.00445373	0.951516
cg13930388	0.0030303	0.00445285	0.497573
cg13930464	0.000662535	0.00725115	0.927362
cg13930468	0.000416714	0.0014561	0.775266
cg13930557	-0.00463189	0.00431913	0.285841
cg13930596	0.00246738	0.00277159	0.375245
cg13930612	-0.00580051	0.0033648	0.0874884
cg13930643	-0.00530213	0.00208546	0.0123743
cg13930656	-0.00450892	0.00306871	0.144549
cg13930665	0.00225049	0.007241	0.756532
cg13930682	0.00274421	0.003443	0.427114
cg13930683	-0.00196662	0.00273881	0.474217
cg13930727	0.00351996	0.00513808	0.494714
cg13930739	0.011208	0.00387367	0.00458109
cg13930766	-0.00327269	0.00328544	0.321339
cg13930775	0.00158542	0.00776453	0.838577
cg13930790	-0.00425753	0.00173417	0.0156232
cg13930977	0.00219883	0.00387251	0.571303
cg13931112	-0.00588711	0.00540138	0.278085
cg13931134	-0.000630799	0.00208247	0.762521
cg13931181	-0.000317098	0.00343714	0.926659
cg13931228	-0.000201695	0.00123847	0.870924
cg13931246	-0.00166765	0.00505169	0.741928
cg13931250	-0.00203922	0.00329243	0.536933
cg13931277	0.00712208	0.00322438	0.0292234
cg13931292	-0.00286784	0.00957468	0.765096
cg13931323	0.00791517	0.00576	0.172135
cg13931396	-0.00341921	0.00623887	0.584749
cg13931459	-0.00294848	0.00457889	0.520938
cg13931464	-0.0011134	0.00134643	0.410037
cg13931502	-0.0222066	0.00929613	0.0185754
cg13931518	0.00320294	0.00573583	0.577679
cg13931531	0.00955941	0.00499482	0.0581898
cg13931559	-0.000714061	0.00113789	0.531587
cg13931568	-0.0109634	0.0060107	0.0708205
cg13931599	-0.00529252	0.0072481	0.466796
cg13931640	-0.00499884	0.00471518	0.291353
cg13931663	0.0119575	0.0077217	0.12431
cg13931664	-0.0032031	0.00648325	0.622233
cg13931752	0.00066765	0.00479469	0.889504
cg13931767	-0.00461794	0.00397058	0.247285
cg13931809	-0.00595755	0.00529885	0.263285
cg13931845	0.00891321	0.00388147	0.023516
cg13931873	0.00739168	0.00817496	0.367838
cg13931887	-0.00216345	0.00443078	0.626308
cg13931891	-0.00570403	0.00435053	0.192501
cg13931914	0.00218889	0.00127211	0.0880701
cg13931916	-0.00221219	0.00109315	0.0453832
cg13931925	0.00136686	0.00505726	0.787445
cg13931996	0.00419627	0.00368272	0.256948
cg13932029	0.000773974	0.00166706	0.643353
cg13932035	0.000448817	0.00121836	0.713286
cg13932122	0.00858188	0.0131879	0.516547
cg13932125	-0.00650891	0.00740164	0.381074
cg13932217	-0.00841926	0.00562208	0.137067
cg13932241	-0.000899936	0.00466845	0.847488
cg13932271	0.00208192	0.00362199	0.56658
cg13932286	0.00468102	0.00307095	0.130255
cg13932290	0.00154009	0.00543202	0.777301
cg13932339	-0.000673659	0.00114157	0.5563
cg13932349	0.00411271	0.00332657	0.218925
cg13932362	0.00133099	0.00129907	0.307774
cg13932364	0.00172145	0.00151042	0.256834
cg13932370	-0.0018788	0.00583568	0.74809
cg13932450	-0.00222714	0.0040944	0.587559
cg13932501	-0.00711026	0.00426186	0.0980402
cg13932540	0.00733349	0.0048829	0.135945
cg13932557	-0.0092852	0.00690119	0.181198
cg13932579	-0.000974714	0.00295689	0.742287
cg13932603	6.63852e-05	0.00149455	0.96465
cg13932606	-0.00085465	0.00111652	0.445607
cg13932612	-0.00140457	0.00826927	0.865431
cg13932624	0.00169313	0.00122741	0.170511
cg13932637	-0.00908538	0.00787397	0.251018
cg13932731	-0.00626391	0.00340517	0.0684856
cg13932768	0.00360061	0.00324567	0.269652
cg13932769	0.00129832	0.0027934	0.642989
cg13932794	-0.00160625	0.0095247	0.866384
cg13932865	0.000628053	0.00320049	0.844781
cg13932916	0.0100031	0.00674567	0.140913
cg13932945	-0.00105162	0.00152513	0.491918
cg13932954	0.0012265	0.00210285	0.560893
cg13933023	-0.00549024	0.0040409	0.176982
cg13933027	0.00452111	0.00395294	0.255172
cg13933043	-0.00569611	0.00196302	0.00446954
cg13933070	0.00542204	0.00330521	0.103717
cg13933104	-0.000664196	0.00355809	0.852256
cg13933109	-0.0109712	0.0150809	0.468446
cg13933122	0.0110078	0.0147615	0.457406
cg13933174	0.00695284	0.00647423	0.285165
cg13933262	-0.00122483	0.00226295	0.589407
cg13933279	-0.000673541	0.00480442	0.88876
cg13933311	0.0026311	0.00134778	0.0534134
cg13933370	-0.00154959	0.00818308	0.85015
cg13933373	-0.00367195	0.0056874	0.519841
cg13933409	0.00127251	0.00124499	0.308934
cg13933441	-0.0143931	0.0122396	0.242109
cg13933511	0.00212971	0.00261804	0.417672
cg13933535	-0.0023828	0.0110275	0.82932
cg13933578	0.00174722	0.00767215	0.820267
cg13933592	-0.000362293	0.00914359	0.968465
cg13933652	0.00109585	0.0048984	0.823385
cg13933680	0.0111364	0.00607966	0.0696456
cg13933685	-0.00518512	0.00509221	0.310756
cg13933692	-0.000725652	0.00142778	0.612286
cg13933729	-0.00235985	0.00328355	0.47383
cg13933734	0.0101588	0.00672244	0.13356
cg13933767	-0.00102608	0.00486268	0.833261
cg13933773	-0.000990128	0.00499914	0.843357
cg13933835	0.00216046	0.00370315	0.56079
cg13933838	-0.00756173	0.00604557	0.213618
cg13933859	0.0185421	0.0122784	0.133825
cg13933891	0.00383351	0.00336639	0.257233
cg13933901	-0.000206478	0.00293813	0.9441
cg13933921	-0.00190667	0.00240877	0.430293
cg13934046	0.0153273	0.00662589	0.0225346
cg13934050	0.00443165	0.00955361	0.64364
cg13934093	-3.68268e-05	0.00101578	0.971144
cg13934106	0.00134241	0.00159377	0.401424
cg13934145	0.00211748	0.00444815	0.634976
cg13934223	-0.00435508	0.00838314	0.604434
cg13934226	-0.000409785	0.00513664	0.936557
cg13934236	0.000631605	0.00609801	0.917691
cg13934257	-0.00784331	0.00513493	0.12947
cg13934266	5.49983e-05	0.00107632	0.959338
cg13934277	-0.00117171	0.00130211	0.370129
cg13934288	0.00209623	0.00124091	0.0939502
cg13934308	-0.00212812	0.00936925	0.82073
cg13934472	0.00144692	0.00191132	0.450623
cg13934553	-0.000489465	0.00452813	0.914114
cg13934560	0.00108667	0.00701336	0.877146
cg13934606	-5.85259e-05	0.00137381	0.966095
cg13934625	0.00126923	0.00208596	0.544113
cg13934629	-0.00331554	0.00306762	0.2821
cg13934652	0.0013487	0.00643143	0.834279
cg13934722	0.00346025	0.006433	0.59172
cg13934764	-0.00553435	0.0110176	0.616428
cg13934873	0.00261658	0.00341293	0.444892
cg13934918	0.000205786	0.00412662	0.960316
cg13934924	-0.00376719	0.0120286	0.754723
cg13934941	0.00239456	0.00387171	0.537516
cg13934990	0.0048704	0.00439198	0.269835
cg13935009	0.00276344	0.0146915	0.85114
cg13935020	-0.00261675	0.00180228	0.149322
cg13935024	0.000695861	0.0069742	0.9207
cg13935037	-0.00470966	0.00451097	0.298712
cg13935040	-0.00546987	0.00320053	0.0902111
cg13935079	0.00163543	0.00793994	0.837184
cg13935102	-0.00780234	0.00715996	0.278176
cg13935127	0.00478992	0.00508549	0.348282
cg13935266	0.00170841	0.00132206	0.198937
cg13935270	-0.00600751	0.00688661	0.384886
cg13935290	0.00444933	0.00772046	0.565566
cg13935310	-0.000466187	0.00132789	0.726193
cg13935360	0.00434449	0.00743535	0.560192
cg13935368	-0.00611096	0.00314656	0.0546355
cg13935380	-0.00851343	0.00646961	0.190891
cg13935437	-0.0117979	0.0101549	0.247788
cg13935454	0.00395605	0.0127382	0.756707
cg13935460	-0.0123006	0.00560121	0.0301485
cg13935480	0.0010485	0.00219175	0.633311
cg13935485	0.00281202	0.00383547	0.464991
cg13935507	0.00112295	0.00113515	0.324671
cg13935535	-0.00206206	0.0106493	0.846813
cg13935548	0.00196897	0.00541693	0.716928
cg13935553	-0.00650044	0.00637259	0.309898
cg13935558	0.00716788	0.00758117	0.346447
cg13935560	-0.000100853	0.00393061	0.979576
cg13935577	8.44233e-05	0.00629562	0.989325
cg13935634	-0.00338646	0.00339963	0.321336
cg13935652	-0.0129307	0.00949986	0.176199
cg13935687	0.019765	0.00504186	0.00015279
cg13935689	0.00218075	0.00560966	0.698199
cg13935694	0.00840295	0.00676869	0.217036
cg13935765	0.00705859	0.0186062	0.705133
cg13935781	0.0102958	0.00376746	0.00729937
cg13935876	-0.00268818	0.00386921	0.488644
cg13935907	0.000212101	0.00644221	0.973794
cg13935919	0.00306941	0.00816525	0.707694
cg13935928	-0.000128683	0.00421259	0.975685
cg13935962	0.00192181	0.00211123	0.36463
cg13935998	0.0234118	0.0125519	0.0647702
cg13936061	-0.0103443	0.00652711	0.115827
cg13936070	0.00944399	0.00521302	0.0727252
cg13936088	-0.00357624	0.00652665	0.584821
cg13936125	-0.00209268	0.00130817	0.112482
cg13936214	0.000713941	0.00171688	0.678326
cg13936230	-0.00433569	0.00538025	0.422035
cg13936261	-0.00113669	0.00238512	0.634594
cg13936271	-0.00307941	0.0111869	0.783617
cg13936278	-0.00918932	0.00698244	0.19084
cg13936339	0.00453676	0.00389086	0.24609
cg13936363	-0.0278275	0.0123246	0.0258906
cg13936370	-0.000253102	0.00455371	0.955774
cg13936383	-0.000222098	0.00387204	0.954361
cg13936387	0.000633702	0.00205648	0.758541
cg13936422	-0.00142214	0.00264683	0.592126
cg13936452	0.00156156	0.00466712	0.738562
cg13936460	-0.00836107	0.0131883	0.52739
cg13936518	0.00465301	0.00477887	0.332322
cg13936605	-0.0055613	0.00360275	0.1255
cg13936628	-0.00340661	0.00565171	0.547888
cg13936668	0.000807846	0.00372539	0.828721
cg13936680	-0.00047356	0.00753194	0.949979
cg13936783	0.00590616	0.00291835	0.0453709
cg13936797	-7.26049e-07	0.00324943	0.999822
cg13936803	-0.00146018	0.00468924	0.756083
cg13936847	0.00741013	0.00517688	0.155103
cg13936854	0.00332381	0.00236336	0.162377
cg13936856	1.94286e-05	0.00108936	0.985802
cg13936863	0.00184536	0.00752077	0.80662
cg13936870	0.00604152	0.0046829	0.199665
cg13936874	0.000893279	0.00357108	0.802935
cg13936890	0.00162171	0.00617036	0.793171
cg13936938	0.00728262	0.0110084	0.509619
cg13936947	0.00322943	0.00613879	0.59988
cg13936968	0.0100139	0.00892522	0.264273
cg13936972	0.00104861	0.00211302	0.620684
cg13936986	0.0111707	0.0104036	0.285249
cg13936992	-0.00412751	0.00348265	0.238461
cg13937012	-0.014207	0.00791631	0.075406
cg13937040	0.00122971	0.00144247	0.395756
cg13937075	0.00370352	0.00237406	0.121582
cg13937151	-0.00069134	0.00113039	0.542046
cg13937155	0.0206689	0.00888843	0.0218529
cg13937162	0.00141883	0.002849	0.619454
cg13937163	-0.00331755	0.00361034	0.360122
cg13937164	-0.00401708	0.00789953	0.612088
cg13937208	0.00860501	0.00669669	0.201455
cg13937257	-0.00152487	0.00397893	0.70227
cg13937272	0.00101478	0.00528893	0.848192
cg13937312	0.00141827	0.0043146	0.742986
cg13937361	0.0039818	0.0063776	0.533673
cg13937446	-0.00196914	0.00470143	0.676137
cg13937449	0.000708682	0.0015552	0.6495
cg13937462	0.000234335	0.00395649	0.952876
cg13937483	-0.00300092	0.00340932	0.380629
cg13937531	0.00514914	0.00490558	0.296138
cg13937532	-0.000160879	0.00524522	0.975586
cg13937543	0.00274021	0.00348738	0.433673
cg13937608	-0.000624004	0.00127508	0.625525
cg13937627	-0.00745678	0.010278	0.469652
cg13937654	-0.00305485	0.00342252	0.373999
cg13937678	-0.00731539	0.00611529	0.234128
cg13937686	-0.00140409	0.00586789	0.811323
cg13937693	-0.0145954	0.00856051	0.0909736
cg13937694	0.0045741	0.00304825	0.136281
cg13937758	0.00739652	0.00496335	0.138975
cg13937817	-0.00882125	0.00454962	0.0550296
cg13937841	-0.00186561	0.00121703	0.128114
cg13937852	-0.00178326	0.00582076	0.759898
cg13937905	-0.00324048	0.00480951	0.501848
cg13937985	0.00032755	0.00130079	0.80165
cg13937986	0.00472419	0.00438143	0.283247
cg13937996	0.000721913	0.00295998	0.807762
cg13938035	0.00387223	0.00343831	0.262488
cg13938075	0.00628031	0.00382664	0.103559
cg13938098	0.00281914	0.00759011	0.711025
cg13938107	0.0118733	0.00816059	0.14848
cg13938120	-0.000950601	0.00277775	0.732827
cg13938143	-0.000592864	0.00423598	0.888944
cg13938187	-0.00160051	0.00314404	0.611709
cg13938211	-0.00254556	0.00302345	0.401617
cg13938218	-3.60704e-05	0.00259895	0.988951
cg13938231	0.00636157	0.00360063	0.0799871
cg13938257	-0.00584739	0.00430381	0.176986
cg13938341	0.00105627	0.00399017	0.791713
cg13938349	-0.00641796	0.00438882	0.146447
cg13938376	0.0275992	0.0116038	0.0190783
cg13938410	0.00489036	0.00266614	0.0692722
cg13938467	-0.00392687	0.00351338	0.266091
cg13938504	0.00581661	0.00697997	0.406433
cg13938509	-0.0066136	0.00361619	0.0700772
cg13938537	0.002103	0.00215643	0.331551
cg13938634	-0.00729424	0.00470713	0.124055
cg13938663	-0.000632708	0.00280981	0.822251
cg13938702	0.000858291	0.00308025	0.781032
cg13938710	0.000528975	0.00334677	0.874698
cg13938722	0.0110566	0.00769568	0.153583
cg13938774	0.00982478	0.00661978	0.140577
cg13938785	0.000140282	0.00357725	0.968789
cg13938808	-0.00392924	0.00715029	0.583741
cg13938876	0.000122753	0.00514651	0.981013
cg13938881	0.0010652	0.00137966	0.441696
cg13938909	0.00633344	0.00498627	0.206655
cg13938927	0.0028304	0.00319823	0.378058
cg13938932	0.00117758	0.00293483	0.689007
cg13938959	0.00330091	0.00374422	0.379881
cg13938963	-0.00454088	0.00508826	0.37408
cg13938969	4.70742e-05	0.0039818	0.990588
cg13938970	0.00114781	0.00126787	0.367246
cg13939020	-0.00798769	0.00551473	0.150291
cg13939055	0.00211297	0.00563923	0.708598
cg13939072	-0.00287813	0.00572008	0.615838
cg13939078	-0.00552097	0.00730097	0.451119
cg13939088	0.000176698	0.0027811	0.949453
cg13939092	0.00429309	0.00403024	0.289068
cg13939156	-0.0126403	0.0144786	0.384515
cg13939166	-0.00651855	0.00451166	0.151299
cg13939173	-0.00164898	0.00326018	0.613995
cg13939185	0.0188253	0.0110296	0.0906312
cg13939204	-0.000544271	0.00454043	0.904799
cg13939216	-0.00755486	0.00704478	0.285843
cg13939234	0.000455179	0.0076457	0.952633
cg13939236	0.00329669	0.00365977	0.369632
cg13939251	0.00262993	0.00359179	0.465571
cg13939271	-0.003672	0.00545867	0.502529
cg13939291	-0.0105663	0.011931	0.377721
cg13939296	-0.00230052	0.00515319	0.656151
cg13939297	-0.00664356	0.00647489	0.307079
cg13939300	-0.00115228	0.00269748	0.670077
cg13939344	-0.00184325	0.00730139	0.801154
cg13939352	-7.22053e-05	0.00182787	0.96856
cg13939431	-0.00106298	0.000867698	0.223125
cg13939455	0.00277129	0.00760684	0.71631
cg13939462	0.00525871	0.00547166	0.338582
cg13939520	0.00220339	0.00317412	0.489011
cg13939544	-0.00349579	0.00580281	0.548106
cg13939546	-0.00250592	0.00310752	0.421718
cg13939549	-0.0210478	0.0102835	0.043023
cg13939601	-0.0108588	0.0126179	0.391306
cg13939602	0.00546258	0.00912633	0.55068
cg13939631	0.00469318	0.00426457	0.273472
cg13939664	0.0016406	0.00161952	0.313236
cg13939691	-0.00109633	0.0041522	0.792238
cg13939745	0.00101139	0.00254037	0.691295
cg13939756	0.00595371	0.00428731	0.167685
cg13939776	-0.0100044	0.00991358	0.315071
cg13939777	-0.00138447	0.0033877	0.683558
cg13939792	0.000985159	0.00242699	0.685578
cg13939809	-0.00621503	0.00638648	0.332574
cg13939843	-0.00151151	0.00324476	0.642242
cg13939859	0.000810581	0.00157553	0.607929
cg13939901	-0.00691196	0.00628832	0.274049
cg13939902	0.00356642	0.00339412	0.295629
cg13939967	-0.000618992	0.0107478	0.954176
cg13939973	0.0099933	0.00554597	0.0742506
cg13939978	0.00420164	0.00265965	0.116979
cg13940029	-0.00825831	0.0133478	0.53737
cg13940104	0.00764189	0.00916566	0.406195
cg13940108	-0.00389434	0.00377419	0.304372
cg13940125	0.00321028	0.00738858	0.664767
cg13940160	-0.00647882	0.00414573	0.120928
cg13940210	-0.00227094	0.00461482	0.623614
cg13940215	-0.00297111	0.00773494	0.701621
cg13940218	-0.00184561	0.00555402	0.740283
cg13940240	0.00255006	0.00330587	0.442109
cg13940246	-0.0014686	0.00357086	0.681658
cg13940273	0.00984408	0.00519707	0.0607834
cg13940347	-0.000497014	0.00537193	0.92645
cg13940355	-0.00895142	0.00404791	0.0290415
cg13940405	-0.00113052	0.000994177	0.257904
cg13940444	0.00439571	0.00691569	0.526325
cg13940459	0.00473144	0.0117894	0.688942
cg13940534	0.00345605	0.00288877	0.234077
cg13940537	-0.00687737	0.010878	0.528525
cg13940693	0.00104507	0.00159483	0.513629
cg13940711	-0.00418956	0.00746765	0.575899
cg13940715	-0.00330564	0.00378859	0.384788
cg13940723	-0.000118564	0.00179454	0.947441
cg13940759	-0.000955411	0.0033186	0.773959
cg13940798	-0.000462817	0.00594884	0.938126
cg13940834	-0.00675334	0.00906221	0.4577
cg13940908	0.0304534	0.0123167	0.0149193
cg13940923	0.00421114	0.00385358	0.276832
cg13940929	-0.00335118	0.00479808	0.486349
cg13940930	5.05286e-05	0.0082248	0.995109
cg13940957	-0.00715904	0.00551941	0.197274
cg13941085	-0.00543228	0.00364518	0.138966
cg13941153	-0.000341204	0.00284162	0.90464
cg13941235	-0.00592509	0.0111211	0.595243
cg13941254	-0.00297094	0.00298704	0.322071
cg13941256	-0.00826464	0.0105121	0.433407
cg13941292	0.00410463	0.00346309	0.238427
cg13941305	-0.00692763	0.00318539	0.031747
cg13941306	0.0054049	0.00281098	0.0570471
cg13941374	0.00332857	0.00273292	0.225801
cg13941393	-0.00541027	0.00456479	0.23844
cg13941436	0.00483762	0.0118999	0.685132
cg13941451	-0.00318858	0.00302481	0.294087
cg13941474	-0.00223623	0.00298914	0.455958
cg13941508	0.00136292	0.00322236	0.673137
cg13941555	0.000133175	0.00660332	0.983945
cg13941589	0.000481238	0.00181313	0.791175
cg13941628	-0.00273509	0.00474579	0.565556
cg13941639	-0.00105571	0.00637063	0.86868
cg13941669	0.00220268	0.004573	0.63098
cg13941682	0.000501172	0.00904959	0.955934
cg13941715	-0.00429651	0.00296343	0.149897
cg13941736	-0.0084488	0.00573242	0.143324
cg13941760	0.0116066	0.00996299	0.246506
cg13941783	-0.00206663	0.00818545	0.801136
cg13941801	0.00294802	0.00320397	0.359491
cg13941826	0.00669358	0.0075247	0.375615
cg13941830	-0.00532347	0.00417137	0.204527
cg13941978	0.0244167	0.0104017	0.0206618
cg13941982	0.00444559	0.00431255	0.304832
cg13941993	-0.00437885	0.00257842	0.0922333
cg13942016	0.00378203	0.00331615	0.256516
cg13942025	-0.000643989	0.00271923	0.813223
cg13942103	0.000900854	0.00373123	0.809659
cg13942119	0.00275709	0.00706983	0.697292
cg13942136	0.00351686	0.00366727	0.339632
cg13942156	0.000454874	0.00384543	0.90605
cg13942157	0.00203338	0.00102013	0.0486653
cg13942215	-0.000869706	0.00724082	0.90461
cg13942242	0.00152088	0.00725118	0.83425
cg13942251	0.00050666	0.00360576	0.888506
cg13942283	-0.00348682	0.0114309	0.760905
cg13942312	0.00291166	0.00278611	0.298245
cg13942335	-0.0012047	0.00448266	0.788619
cg13942392	-0.00138464	0.00285086	0.628133
cg13942421	-0.00353271	0.00529611	0.506119
cg13942500	-4.3386e-05	0.00360952	0.990431
cg13942515	-0.000885208	0.00512422	0.86316
cg13942538	-0.00290007	0.00413129	0.48415
cg13942590	0.00541835	0.00715735	0.45062
cg13942600	0.00530755	0.00731706	0.46974
cg13942604	0.000510851	0.00297921	0.864162
cg13942627	-0.0134803	0.00813399	0.100261
cg13942631	-0.000486863	0.00303939	0.873024
cg13942682	-0.00728476	0.00596421	0.224495
cg13942691	-0.00607936	0.00912399	0.506586
cg13942695	0.0010729	0.00367333	0.770767
cg13942782	0.00406672	0.00710963	0.568467
cg13942783	0.000623436	0.00548787	0.909756
cg13942791	-0.00709105	0.00373843	0.06043
cg13942826	-0.000585163	0.00415694	0.888306
cg13942884	0.0005531	0.00204469	0.787269
cg13942897	0.00147581	0.00394621	0.709125
cg13942909	-0.00193309	0.00128955	0.136674
cg13942922	0.00622935	0.00470923	0.188598
cg13942991	0.00342718	0.0038437	0.3745
cg13943025	0.00154418	0.00405078	0.703772
cg13943052	0.000449232	0.0013885	0.746891
cg13943068	-0.0395117	0.0188975	0.0388043
cg13943120	-0.00584238	0.00329107	0.0785774
cg13943133	0.00158501	0.00770171	0.837321
cg13943141	0.000331989	0.00160866	0.836871
cg13943145	0.0128776	0.00617812	0.0393992
cg13943159	0.00994422	0.00685974	0.149951
cg13943217	-0.0122415	0.0120966	0.31373
cg13943249	0.00078162	0.000930571	0.402734
cg13943258	-0.0109752	0.00840045	0.194058
cg13943259	0.000923646	0.00698882	0.895095
cg13943285	0.000252472	0.00741551	0.972901
cg13943333	-0.00666632	0.0111006	0.549363
cg13943355	-0.0040988	0.00278207	0.143477
cg13943358	0.00347102	0.00339736	0.309133
cg13943460	0.00384628	0.0114668	0.737929
cg13943494	-0.00311133	0.00620284	0.616935
cg13943523	-0.00584025	0.00378518	0.12567
cg13943528	-0.00380083	0.00658716	0.565093
cg13943716	-0.00271865	0.00493887	0.583101
cg13943731	-0.000274415	0.00391289	0.944215
cg13943760	0.00503784	0.00318599	0.116641
cg13943773	-0.00166013	0.00614859	0.787655
cg13943797	-0.00262782	0.00442976	0.55423
cg13943844	-0.000435239	0.004796	0.927853
cg13943890	-0.00245088	0.00305171	0.423609
cg13943971	-0.000258055	0.00383176	0.946426
cg13943980	0.00493099	0.00488771	0.315218
cg13943985	0.00209601	0.00138147	0.132026
cg13944018	0.00174594	0.00468273	0.709967
cg13944037	0.00178018	0.00343225	0.605019
cg13944085	-0.00274337	0.00267238	0.306838
cg13944093	0.000523603	0.00103787	0.614904
cg13944099	0.00149994	0.00244872	0.541423
cg13944105	-0.0117188	0.00775631	0.133638
cg13944161	0.00195644	0.00458201	0.670211
cg13944174	0.00281677	0.0037095	0.449246
cg13944175	0.00103641	0.00103529	0.318944
cg13944198	-0.00279614	0.00705835	0.69275
cg13944275	0.00240301	0.0016484	0.147699
cg13944278	-0.00166455	0.00561039	0.767252
cg13944281	-0.00477875	0.010625	0.653748
cg13944282	0.000417648	0.00385964	0.914024
cg13944286	0.0014479	0.00178217	0.418266
cg13944395	-0.00155496	0.00126686	0.222241
cg13944397	0.000186437	0.00676153	0.978052
cg13944407	0.00106322	0.00645423	0.869451
cg13944416	-0.00110522	0.00534006	0.83641
cg13944468	-0.00778279	0.00733763	0.291122
cg13944494	0.00762457	0.00709543	0.284875
cg13944505	-0.00909481	0.00522336	0.0843979
cg13944507	-0.0138838	0.0157561	0.380114
cg13944537	0.000825411	0.00419124	0.844234
cg13944539	-0.000426369	0.00408154	0.916989
cg13944632	-0.00713975	0.005287	0.179599
cg13944640	0.00634518	0.00478723	0.187723
cg13944644	-0.0164736	0.00601475	0.00717471
cg13944685	0.0132403	0.00576393	0.0234723
cg13944766	-0.000724414	0.00922585	0.937555
cg13944802	-0.00154755	0.00119222	0.196938
cg13944805	-0.00187468	0.00619032	0.762573
cg13944870	0.000527497	0.00269098	0.844947
cg13944871	-0.00928898	0.0051348	0.0731297
cg13944965	0.00223683	0.00358519	0.533957
cg13945124	-0.00462342	0.00473402	0.330854
cg13945146	-0.006754	0.00590595	0.255231
cg13945148	0.0019814	0.00759831	0.79475
cg13945224	0.00067168	0.00215278	0.755616
cg13945265	-0.0071513	0.01134	0.529571
cg13945301	-0.00143775	0.000959403	0.136793
cg13945319	-0.00138595	0.00305154	0.650578
cg13945383	-0.00422853	0.00582247	0.469205
cg13945442	0.0121314	0.00736528	0.102341
cg13945455	0.00542136	0.00422446	0.202027
cg13945485	0.000670108	0.0038609	0.862522
cg13945528	0.00527933	0.00697044	0.450408
cg13945540	-0.0155558	0.00892236	0.0839975
cg13945556	-0.00105055	0.00401342	0.793987
cg13945567	0.00309881	0.00387822	0.425965
cg13945576	0.00146962	0.00615599	0.811751
cg13945578	4.25513e-05	0.00133395	0.97461
cg13945606	-0.000709135	0.0031995	0.824998
cg13945631	-0.00551414	0.00701919	0.433772
cg13945644	-0.000463646	0.00121212	0.702808
cg13945646	-0.00243866	0.00745006	0.744026
cg13945661	0.00243332	0.00584289	0.677871
cg13945667	-0.0222957	0.0186146	0.233542
cg13945687	-0.000471952	0.00178325	0.791759
cg13945699	-0.00400382	0.00439478	0.364231
cg13945718	0.0032983	0.00378127	0.384925
cg13945719	-0.00664339	0.00399897	0.0994549
cg13945729	-0.00387325	0.0091673	0.673465
cg13945749	-0.00357064	0.00252243	0.159681
cg13945773	0.0215702	0.011719	0.0683237
cg13945778	-0.0108147	0.0145159	0.457815
cg13945838	-0.000811697	0.00334652	0.808798
cg13945851	-0.00139178	0.00354155	0.695076
cg13945880	-8.33085e-05	0.00389555	0.982976
cg13945993	-0.00814063	0.00438964	0.0662968
cg13946050	-0.00253681	0.00496849	0.610651
cg13946118	0.000416268	0.00127617	0.744892
cg13946127	-0.00120055	0.00345114	0.728591
cg13946128	0.00877322	0.0107218	0.414945
cg13946163	0.030492	0.0484174	0.530125
cg13946191	0.00657446	0.0043309	0.131823
cg13946209	0.0053108	0.00600427	0.378319
cg13946288	-0.00872157	0.00412881	0.036877
cg13946313	0.00264571	0.00416962	0.527035
cg13946335	0.00710331	0.00713939	0.321907
cg13946341	1.76366e-06	0.00360757	0.999611
cg13946487	0.00714734	0.00415015	0.0877959
cg13946500	-0.000503307	0.00130742	0.700995
cg13946520	0.00776969	0.00778263	0.320268
cg13946538	0.00434184	0.00521878	0.407199
cg13946678	-0.000427822	0.00186179	0.818673
cg13946767	-0.000570246	0.00542826	0.916523
cg13946792	0.00240284	0.00593272	0.686239
cg13946806	-0.00658583	0.00852539	0.441447
cg13946829	-0.000964655	0.00202781	0.635206
cg13946872	0.0124192	0.0121572	0.309196
cg13946902	-2.95572e-05	0.000976872	0.975916
cg13946929	0.00947822	0.00742043	0.204133
cg13946949	-0.00175697	0.00345075	0.611644
cg13946956	0.000698264	0.00363388	0.84797
cg13946980	-0.000309885	0.00365979	0.932673
cg13946986	-0.00715878	0.0238036	0.764168
cg13947046	0.00952896	0.00523481	0.0713826
cg13947088	0.0228588	0.00933739	0.0159134
cg13947099	-0.00117576	0.00646031	0.855914
cg13947167	-0.00354106	0.0124956	0.777405
cg13947224	-0.0020245	0.00546505	0.71175
cg13947225	-0.0156366	0.00925825	0.0940134
cg13947243	0.00113709	0.00316614	0.720166
cg13947264	0.00366903	0.00426475	0.391453
cg13947288	0.0116125	0.00512727	0.0254453
cg13947303	-0.00492997	0.00397709	0.217717
cg13947310	-0.0213781	0.006754	0.0019959
cg13947317	-0.000588232	0.00282049	0.835173
cg13947334	0.00351791	0.00374196	0.349176
cg13947339	-0.00090456	0.00184121	0.624186
cg13947385	0.00797765	0.00867969	0.36001
cg13947469	-0.00542747	0.00949685	0.568805
cg13947476	0.000910855	0.00367521	0.804714
cg13947504	0.00461498	0.00511245	0.368626
cg13947528	-0.00118986	0.00386226	0.758598
cg13947534	-0.00449523	0.00628242	0.475773
cg13947609	0.00817297	0.0031107	0.00981029
cg13947653	-0.000105362	0.00126469	0.933753
cg13947666	0.00061009	0.00179123	0.734044
cg13947669	0.00295612	0.00589696	0.617148
cg13947675	-0.0125973	0.00823236	0.128783
cg13947691	0.00964324	0.0065036	0.140948
cg13947735	-0.000755449	0.00329652	0.819158
cg13947830	0.00209358	0.00345896	0.546229
cg13947833	0.0047887	0.00382746	0.21349
cg13947864	0.00598427	0.00445798	0.18219
cg13947866	-0.00591009	0.00420166	0.162312
cg13947871	0.00902355	0.00644313	0.16413
cg13947892	0.00166077	0.00230297	0.472325
cg13947929	-0.00452565	0.00709803	0.52504
cg13947949	0.000974911	0.00132235	0.462508
cg13947987	0.000930892	0.00411564	0.821471
cg13947999	0.00629362	0.00520679	0.229311
cg13948041	0.00415129	0.00748646	0.580338
cg13948050	-0.011575	0.00390352	0.00369625
cg13948074	-0.000145017	0.00167182	0.931031
cg13948082	0.00540422	0.00261347	0.040959
cg13948094	0.00175669	0.00376006	0.641267
cg13948104	0.00732391	0.00525765	0.166378
cg13948146	2.51098e-05	0.00149871	0.986662
cg13948230	0.00145885	0.000919505	0.115431
cg13948330	0.00228411	0.00474212	0.630984
cg13948402	-0.016443	0.00637797	0.0112322
cg13948413	-0.00427567	0.00490854	0.385581
cg13948430	0.01224	0.00561287	0.0312964
cg13948456	-0.00141572	0.00519947	0.785907
cg13948486	-0.00361027	0.00511551	0.481809
cg13948528	-0.000484228	0.00504583	0.923719
cg13948548	6.77247e-05	0.000918577	0.941358
cg13948585	0.00269771	0.00138153	0.05335
cg13948586	-0.000682585	0.00538079	0.899282
cg13948652	0.000627384	0.00595629	0.916301
cg13948696	-0.00620799	0.00380572	0.105652
cg13948710	-0.000252507	0.00157679	0.87306
cg13948772	0.00853192	0.00345736	0.015109
cg13948782	0.00294741	0.00583786	0.614636
cg13948784	0.00135668	0.00113019	0.232516
cg13948810	0.00581255	0.0040912	0.158169
cg13948824	0.00143755	0.00470698	0.760622
cg13948857	-0.00687116	0.00712127	0.336684
cg13948883	0.00828345	0.00563603	0.144439
cg13948934	-0.0143449	0.0071266	0.0465283
cg13948987	-0.00581406	0.0040547	0.154385
cg13949073	-0.00792339	0.00277474	0.00512133
cg13949086	-0.00625078	0.00581674	0.284855
cg13949093	0.00219869	0.00497803	0.659573
cg13949121	0.00547435	0.00349312	0.119893
cg13949130	0.00534219	0.00323413	0.101373
cg13949132	-0.00319237	0.00324794	0.32778
cg13949137	0.00807328	0.00753011	0.285965
cg13949166	-0.00251351	0.00361955	0.488854
cg13949199	-0.000618032	0.00525488	0.906586
cg13949213	0.00048661	0.00610666	0.93663
cg13949242	-0.00403504	0.00464528	0.386905
cg13949259	-0.00113758	0.00810173	0.888587
cg13949280	0.00571487	0.00476596	0.233019
cg13949334	-0.00720533	0.00364504	0.0505275
cg13949359	-0.000448036	0.00101944	0.66115
cg13949473	0.00286718	0.00387229	0.460586
cg13949692	0.0106005	0.00747784	0.159086
cg13949713	0.0169586	0.0195171	0.386755
cg13949717	-0.00346188	0.00285722	0.228205
cg13949744	-0.00493135	0.00898007	0.584
cg13949787	0.00813679	0.00560313	0.149245
cg13949829	0.00193657	0.00338896	0.568849
cg13949836	0.00160789	0.00603412	0.790371
cg13949877	-0.00149864	0.00311928	0.631849
cg13949903	0.000762127	0.00119115	0.523593
cg13949920	0.0180456	0.0105208	0.0890681
cg13949968	-0.00185578	0.0043062	0.667328
cg13950002	3.12476e-05	0.00401828	0.993809
cg13950037	-0.00484621	0.00681129	0.478256
cg13950133	-0.000185944	0.003967	0.962698
cg13950162	0.00611477	0.00536855	0.257134
cg13950181	0.002239	0.00654728	0.733011
cg13950186	-0.00587744	0.00530055	0.269877
cg13950217	-0.000380903	0.00476171	0.936386
cg13950250	-7.40839e-05	0.00428691	0.986243
cg13950290	-0.0021817	0.00211945	0.305522
cg13950323	9.75034e-05	0.00693446	0.988807
cg13950362	0.0070131	0.00838744	0.404854
cg13950367	0.00262036	0.00210342	0.215451
cg13950381	-0.00486687	0.00609158	0.42601
cg13950403	0.000555836	0.00236332	0.814488
cg13950442	-0.000750022	0.00135745	0.581691
cg13950447	7.33884e-05	0.000997422	0.941477
cg13950452	-0.00962716	0.00795752	0.228896
cg13950540	0.00926903	0.00662545	0.164575
cg13950558	0.00438218	0.00787484	0.578993
cg13950574	-0.0181991	0.0108503	0.0962733
cg13950578	-0.0386345	0.0315619	0.223488
cg13950603	0.000863469	0.0025144	0.731934
cg13950625	-0.00259626	0.0023822	0.278114
cg13950674	0.000924501	0.0365488	0.979865
cg13950770	0.00946696	0.00984763	0.33845
cg13950784	0.00134784	0.00462599	0.771313
cg13950829	0.00484354	0.00326739	0.141046
cg13950903	7.67738e-06	0.00143537	0.995742
cg13950948	-0.0014942	0.00119227	0.212727
cg13951007	0.000530709	0.00329505	0.872334
cg13951026	0.00496285	0.00235941	0.0376669
cg13951042	-4.4117e-06	0.00081552	0.995693
cg13951054	-0.000495786	0.001718	0.773434
cg13951190	0.00470218	0.00953744	0.622961
cg13951223	0.00402023	0.00355453	0.260465
cg13951272	0.00808451	0.00680635	0.23743
cg13951311	0.00153353	0.00355057	0.666636
cg13951345	0.0010841	0.00337577	0.748702
cg13951372	-0.00902241	0.00747755	0.230129
cg13951450	0.00246773	0.00462602	0.594782
cg13951472	0.0159923	0.0082437	0.0549009
cg13951488	0.00129805	0.00923713	0.888498
cg13951490	-0.00251535	0.00548035	0.64714
cg13951491	-0.00418834	0.00431113	0.333384
cg13951494	0.00372218	0.00359722	0.303021
cg13951527	-0.00294055	0.00260464	0.261323
cg13951576	-0.00506156	0.00443532	0.256224
cg13951589	1.33931e-05	0.0048777	0.997814
cg13951597	0.00321149	0.00325889	0.326526
cg13951624	-0.00463252	0.00303405	0.129619
cg13951632	-0.00064648	0.0093274	0.944867
cg13951651	-0.0208642	0.00747835	0.00619758
cg13951664	-0.000227614	0.00306242	0.940885
cg13951698	0.000135167	0.0030914	0.965203
cg13951700	0.00699979	0.00625282	0.265338
cg13951796	0.0549711	0.0291191	0.0616403
cg13951797	-0.00410455	0.0054044	0.449159
cg13951844	-0.00443908	0.0069966	0.527073
cg13951862	-0.0112342	0.00791361	0.158502
cg13951898	-0.00406524	0.00377079	0.283312
cg13951936	-0.00719475	0.00590938	0.225968
cg13951948	0.000539155	0.00133434	0.686938
cg13951993	-0.00553118	0.00463855	0.23561
cg13952002	-0.0100367	0.00849836	0.2401
cg13952079	0.00233937	0.0032326	0.47077
cg13952106	0.00426888	0.00547712	0.437387
cg13952159	-0.00102176	0.00144753	0.481738
cg13952193	-0.0048648	0.00644979	0.452278
cg13952242	-0.00813178	0.00755	0.283769
cg13952315	0.00316522	0.00290877	0.278858
cg13952336	0.000611676	0.00344047	0.85921
cg13952362	0.00701934	0.00999551	0.48398
cg13952377	0.0104225	0.00705804	0.142566
cg13952398	-0.00508086	0.00936354	0.588469
cg13952413	0.00994072	0.00683838	0.148836
cg13952447	0.00644569	0.00340002	0.0605666
cg13952483	-0.000928485	0.0103748	0.928849
cg13952497	-0.00456424	0.00523123	0.384803
cg13952509	0.00294888	0.0105473	0.78031
cg13952556	-0.00191603	0.00209487	0.362349
cg13952656	0.00182672	0.00213028	0.392998
cg13952663	0.0093738	0.00654899	0.155119
cg13952688	0.00771397	0.00598951	0.200431
cg13952692	-0.00265274	0.00912623	0.771839
cg13952745	-0.000414211	0.00265461	0.876286
cg13952769	0.00817462	0.00420959	0.05466
cg13952825	0.00013936	0.00824369	0.986542
cg13952838	0.0142424	0.0148502	0.33959
cg13952840	-0.00156333	0.00487793	0.749194
cg13952861	0.00174312	0.00503256	0.729716
cg13952892	0.000780103	0.00301562	0.796351
cg13952899	-0.00855937	0.00619083	0.169542
cg13952914	0.00507394	0.00578585	0.382387
cg13952954	-0.0043996	0.00367444	0.233697
cg13952988	-0.000167814	0.00109965	0.878983
cg13952997	-0.0032759	0.00682599	0.632223
cg13953090	0.00321487	0.0066197	0.628162
cg13953093	-0.000687316	0.00531126	0.897267
cg13953100	0.000311494	0.00145905	0.831332
cg13953103	0.00164834	0.00455272	0.717993
cg13953125	0.0147427	0.00445079	0.00124597
cg13953157	0.0037192	0.00504172	0.462248
cg13953276	-0.00454334	0.00428787	0.291616
cg13953321	-0.0233187	0.0221262	0.294199
cg13953354	-0.00331962	0.00395476	0.403034
cg13953369	0.00146318	0.00318271	0.646603
cg13953375	0.00782748	0.00468393	0.0974869
cg13953394	0.000908731	0.00358269	0.800235
cg13953403	-0.00413203	0.00442617	0.352546
cg13953408	-0.0261937	0.00880464	0.00358969
cg13953433	-0.00252663	0.00378146	0.505404
cg13953438	-0.00103989	0.00277499	0.708566
cg13953441	0.00541172	0.00914403	0.555157
cg13953446	-0.00685602	0.00552626	0.217336
cg13953455	-0.0109028	0.00885053	0.220573
cg13953458	-0.00074665	0.00486259	0.878241
cg13953532	-0.00326222	0.00580977	0.575574
cg13953567	-0.00366645	0.00935774	0.695943
cg13953579	-0.0047218	0.00374125	0.209537
cg13953607	0.00484283	0.00838974	0.564941
cg13953613	-0.00556575	0.00329453	0.0939258
cg13953629	-0.00109053	0.00304124	0.720585
cg13953630	-0.0134095	0.00997383	0.181515
cg13953678	0.00502037	0.00350281	0.154575
cg13953687	-0.000952478	0.00789072	0.904138
cg13953717	-0.00497472	0.00672437	0.460967
cg13953735	-0.00373665	0.00386465	0.335687
cg13953753	-0.00590509	0.00884091	0.505554
cg13953803	-0.00397775	0.009082	0.662243
cg13953813	-0.000192561	0.00117809	0.870457
cg13953828	-0.00229603	0.00137908	0.0987275
cg13953872	0.00984389	0.00466855	0.0372125
cg13953894	0.00016846	0.0029004	0.953787
cg13953900	0.000686671	0.00330521	0.835798
cg13953955	0.00218102	0.0031856	0.49498
cg13953972	0.00894302	0.0359983	0.804258
cg13953976	-0.00195504	0.00526666	0.711181
cg13953978	0.00430831	0.00479735	0.37108
cg13954022	-0.00333343	0.00373637	0.374222
cg13954067	-0.00193901	0.0071625	0.787107
cg13954090	0.00262265	0.00249954	0.29632
cg13954127	-0.00152539	0.0100459	0.879584
cg13954131	-0.00355188	0.00518559	0.49479
cg13954151	-0.0036116	0.00326015	0.270321
cg13954161	-0.00589381	0.00841275	0.485018
cg13954174	-0.00146236	0.00123084	0.237306
cg13954206	-0.00517974	0.00964061	0.592138
cg13954212	0.00493693	0.0077283	0.524249
cg13954265	0.00144122	0.008899	0.871634
cg13954292	0.00489106	0.00790807	0.537509
cg13954297	-0.00208167	0.00125847	0.100901
cg13954320	-0.00641208	0.00536182	0.23427
cg13954326	-0.00423572	0.00365812	0.24937
cg13954385	-0.00103858	0.00222622	0.641748
cg13954435	0.0145645	0.0106545	0.174367
cg13954457	0.00607167	0.00313259	0.0551127
cg13954461	0.000713519	0.00513622	0.889764
cg13954478	-0.00524361	0.00376825	0.166824
cg13954503	-0.00241795	0.00581484	0.678335
cg13954531	-0.00490714	0.00478776	0.307603
cg13954541	-0.00504721	0.00457083	0.271863
cg13954548	0.00656554	0.00919931	0.476898
cg13954585	0.00365517	0.00402181	0.365388
cg13954667	0.0029586	0.00335704	0.380036
cg13954673	0.000741245	0.00449686	0.86937
cg13954681	-0.00110586	0.00248701	0.657426
cg13954685	-0.000641786	0.003293	0.845829
cg13954754	-0.00370564	0.00479755	0.441504
cg13954779	-0.00509178	0.00392196	0.196861
cg13954848	0.00149027	0.00350857	0.671833
cg13954962	-0.000618069	0.00487491	0.899337
cg13955065	0.011069	0.00688976	0.110961
cg13955123	-0.000719615	0.00148666	0.629297
cg13955141	0.00703134	0.00909827	0.441256
cg13955196	-0.0040754	0.00466306	0.384002
cg13955206	0.00455061	0.005147	0.378521
cg13955209	-0.000568516	0.00677177	0.933243
cg13955347	-0.00708576	0.00398354	0.0779922
cg13955376	-0.00334847	0.0037637	0.375547
cg13955423	0.00329084	0.00331212	0.322572
cg13955436	-0.000288087	0.00122775	0.814912
cg13955478	-0.00358493	0.00331707	0.282129
cg13955482	0.0032367	0.00630072	0.608472
cg13955512	0.000650325	0.00141211	0.646025
cg13955603	-0.0344248	0.0163149	0.037083
cg13955622	0.00481762	0.00482819	0.320522
cg13955643	-0.00386625	0.0050211	0.442921
cg13955644	0.00537025	0.00681019	0.432035
cg13955647	-0.00796714	0.00669004	0.236212
cg13955656	-0.01102	0.00722836	0.13019
cg13955707	-0.00402395	0.00282974	0.1578
cg13955727	0.00762934	0.005196	0.144823
cg13955747	-0.00137239	0.00203826	0.502134
cg13955758	-0.00363628	0.00758625	0.632642
cg13955795	-0.00360486	0.00378957	0.343521
cg13955836	-0.0141673	0.0109222	0.197257
cg13955851	0.00288901	0.00505939	0.56913
cg13955875	-0.000642469	0.00436434	0.883232
cg13955911	0.00455032	0.00437701	0.300767
cg13955931	0.00203381	0.0102172	0.842579
cg13955984	0.00672627	0.00482231	0.165829
cg13956048	0.00193327	0.00707389	0.785128
cg13956086	-0.0376683	0.0321411	0.243698
cg13956095	-0.000186005	0.0050221	0.970521
cg13956131	0.00276697	0.0061335	0.652772
cg13956146	0.00494042	0.00348505	0.159082
cg13956151	0.000154921	0.00448667	0.972517
cg13956167	-0.00277703	0.0051528	0.591
cg13956329	-0.00256439	0.00938623	0.785197
cg13956369	-0.00331883	0.00508989	0.515708
cg13956401	0.00270922	0.00424436	0.524574
cg13956410	-0.000772187	0.00096494	0.425264
cg13956443	0.00149053	0.00717418	0.835792
cg13956452	0.00516174	0.00624871	0.410533
cg13956506	0.00968558	0.00928188	0.298967
cg13956518	-0.006003	0.00690467	0.386481
cg13956575	0.000352419	0.00414421	0.932382
cg13956645	0.000605111	0.0075303	0.936097
cg13956671	0.00352579	0.00158481	0.0281033
cg13956692	0.00219083	0.00200632	0.277192
cg13956700	0.000238275	0.00404511	0.953133
cg13956901	-0.00322699	0.00408035	0.430697
cg13956907	-0.000426952	0.00320721	0.894335
cg13956914	-0.00165422	0.00170523	0.334093
cg13956924	-0.000793451	0.00470666	0.866431
cg13956932	0.000418889	0.00296766	0.888004
cg13956954	-0.00849221	0.00912026	0.353786
cg13956986	-0.00641887	0.00624023	0.305871
cg13957017	-0.00188177	0.00312673	0.548501
cg13957043	-0.00163925	0.00396762	0.680282
cg13957113	-0.00924806	0.00651381	0.158455
cg13957124	0.0134548	0.00776486	0.0858869
cg13957126	0.0118472	0.00587524	0.0461441
cg13957160	-0.00140684	0.00423808	0.740546
cg13957175	-0.00339141	0.00465698	0.467985
cg13957223	0.00415122	0.0038673	0.285393
cg13957313	-0.00772644	0.00390139	0.0501067
cg13957319	-0.000689637	0.00358504	0.847804
cg13957321	-0.00290091	0.00351701	0.411225
cg13957377	0.0020987	0.00375658	0.577501
cg13957403	0.00135194	0.00663602	0.838936
cg13957413	0.00961814	0.00329614	0.00425831
cg13957428	-0.00144539	0.00107188	0.180229
cg13957432	-0.00286002	0.00559197	0.610042
cg13957451	-0.0033649	0.00211494	0.114426
cg13957485	0.00137493	0.0045095	0.761011
cg13957538	0.01447	0.00777665	0.0654087
cg13957558	-0.00235533	0.00540153	0.663641
cg13957561	-0.0203801	0.00802908	0.0125134
cg13957640	0.00418527	0.00394351	0.290835
cg13957681	0.00871443	0.00966904	0.369378
cg13957694	-0.00773756	0.00350261	0.0292044
cg13957697	-0.000560484	0.00125539	0.656125
cg13957721	-0.000157148	0.00240509	0.94802
cg13957745	-0.000236273	0.00450331	0.95825
cg13957812	0.00120212	0.00414193	0.772175
cg13957818	5.36444e-05	0.00651402	0.993444
cg13957827	0.0028138	0.00264515	0.289726
cg13957837	0.00214329	0.00670686	0.749892
cg13957874	-0.0336843	0.0146841	0.0236596
cg13957928	0.00178016	0.0107466	0.868732
cg13957990	0.0106559	0.0071257	0.137616
cg13958037	-0.000413032	0.00601277	0.945357
cg13958067	-0.00708313	0.0089955	0.432706
cg13958093	-0.0022392	0.00178814	0.213088
cg13958141	-0.000130136	0.00138784	0.925461
cg13958176	0.00469905	0.00301387	0.121784
cg13958199	-0.00201595	0.00585851	0.731412
cg13958304	0.000522003	0.00142566	0.714945
cg13958322	0.00599661	0.00536041	0.265668
cg13958324	-0.000551092	0.00423019	0.896582
cg13958426	0.000866263	0.00119486	0.469971
cg13958452	0.00225599	0.00586255	0.701105
cg13958456	-0.000528796	0.00376863	0.888663
cg13958495	0.00247661	0.00421069	0.557602
cg13958519	1.68542e-05	0.00329919	0.995933
cg13958567	-0.00251519	0.00331609	0.449756
cg13958583	0.0024334	0.0103461	0.814483
cg13958614	-0.000524132	0.0024302	0.829634
cg13958625	0.000747606	0.00438833	0.865033
cg13958657	0.00248053	0.00164518	0.134432
cg13958676	-0.00224647	0.00168233	0.184474
cg13958725	-0.000694951	0.00511485	0.892168
cg13958749	-0.00119675	0.00148205	0.421093
cg13958770	0.000824477	0.00470264	0.861143
cg13958781	0.0254476	0.0113454	0.0268648
cg13958794	-0.00229959	0.00842004	0.785272
cg13958841	-0.00326381	0.00506945	0.521008
cg13958974	-0.0017875	0.00263505	0.498947
cg13958983	-5.17922e-06	0.00772634	0.999466
cg13959014	0.00124079	0.00605738	0.838069
cg13959031	0.00317048	0.00302207	0.296387
cg13959062	-0.00790229	0.00486523	0.107136
cg13959088	-0.00120816	0.00111385	0.280397
cg13959100	-0.00178186	0.00486445	0.71483
cg13959110	0.00224954	0.00323242	0.487914
cg13959111	-0.00522516	0.00263915	0.0501717
cg13959149	0.00650147	0.0041775	0.122456
cg13959152	-0.000136609	0.00124282	0.912671
cg13959174	-6.67308e-05	0.00478509	0.988898
cg13959195	0.00945945	0.00395522	0.0184395
cg13959241	-0.00072157	0.00707068	0.918899
cg13959249	0.0120596	0.00546115	0.0292638
cg13959280	-0.00094788	0.00176915	0.593172
cg13959344	0.00338575	0.00684657	0.621909
cg13959356	-0.00521635	0.00858502	0.544675
cg13959371	0.0174613	0.00737926	0.0196862
cg13959393	-0.0106854	0.00485973	0.0299509
cg13959426	0.00123783	0.00407711	0.761992
cg13959432	0.00303749	0.0054902	0.581191
cg13959437	-0.00281431	0.0040336	0.486801
cg13959440	-0.013521	0.00733809	0.0680364
cg13959448	0.00587487	0.00209183	0.00587437
cg13959513	-0.00150707	0.0050724	0.766932
cg13959523	0.0016109	0.00151155	0.288839
cg13959611	0.000455622	0.00131331	0.729298
cg13959647	0.00413362	0.0130094	0.751273
cg13959705	-0.00492054	0.00381602	0.199901
cg13959708	-0.00273223	0.00421141	0.517816
cg13959719	0.0017598	0.0044308	0.691994
cg13959721	-0.00982583	0.0087609	0.264451
cg13959726	-0.0142045	0.00742307	0.0582297
cg13959753	0.00217766	0.00496148	0.661571
cg13959804	-0.000820772	0.00421195	0.84585
cg13959826	-0.0117329	0.00614205	0.0586575
cg13959830	0.00314531	0.00456869	0.492594
cg13959831	-0.0137846	0.00684403	0.0463958
cg13959943	-0.00353321	0.00570607	0.537041
cg13959965	0.000950746	0.00582019	0.870535
cg13959989	-0.000811654	0.00637923	0.898983
cg13960015	0.000352418	0.00328797	0.914835
cg13960056	0.0020816	0.00132068	0.11781
cg13960067	-0.00152453	0.00538091	0.777453
cg13960084	8.60487e-06	0.00138404	0.99505
cg13960126	0.0102926	0.00464829	0.0288354
cg13960192	0.000350273	0.00119741	0.770425
cg13960291	-0.00605644	0.00604096	0.318232
cg13960324	-0.0014305	0.00353266	0.686297
cg13960334	0.00285641	0.00950116	0.764248
cg13960339	-0.00132993	0.0036817	0.71861
cg13960352	0.00156236	0.0040354	0.69937
cg13960358	0.00185507	0.00256441	0.470946
cg13960489	0.00286716	0.00827134	0.729514
cg13960493	0.0105134	0.00682732	0.126406
cg13960576	-0.00138479	0.00378317	0.715026
cg13960579	0.00495211	0.00618613	0.425106
cg13960660	-0.00304362	0.00397483	0.445452
cg13960678	0.00217083	0.00183297	0.238793
cg13960680	0.00467044	0.00340785	0.173273
cg13960694	-0.00653755	0.00536776	0.225811
cg13960711	-0.00229062	0.00466241	0.624179
cg13960758	-0.00828111	0.00633644	0.193923
cg13960778	0.00420887	0.0052574	0.425081
cg13960857	-0.0115875	0.00799346	0.149959
cg13960894	-0.00384787	0.00527717	0.46743
cg13960942	-0.000313733	0.00150084	0.834798
cg13960986	-0.00297387	0.00353227	0.401629
cg13960999	-0.00498643	0.00729956	0.495945
cg13961027	-0.00473257	0.00587194	0.421972
cg13961116	0.00111326	0.00618685	0.857525
cg13961124	-0.00332717	0.00417741	0.427446
cg13961127	-0.000340254	0.00136193	0.803175
cg13961142	-0.0046918	0.00431444	0.279166
cg13961165	-0.00412706	0.0121243	0.734196
cg13961172	-0.000418705	0.00122843	0.733859
cg13961179	-0.0118179	0.00745086	0.115534
cg13961189	-0.0039662	0.0044798	0.377863
cg13961202	-0.00502439	0.00877907	0.568256
cg13961220	0.0033597	0.00369143	0.364706
cg13961273	0.00191641	0.00348969	0.583988
cg13961295	-0.00572238	0.00902321	0.527253
cg13961308	-0.00458985	0.00426748	0.284444
cg13961315	0.000834585	0.0072375	0.908403
cg13961318	0.00181187	0.00481049	0.707147
cg13961363	-0.00466431	0.00342424	0.175886
cg13961398	0.0208334	0.0103207	0.0459179
cg13961400	0.00361803	0.0039166	0.357593
cg13961425	-0.00172976	0.00332239	0.603648
cg13961503	-0.0313025	0.016653	0.0627484
cg13961527	0.00253996	0.00488032	0.603777
cg13961576	-0.00633135	0.00658974	0.338728
cg13961587	0.00144727	0.00343566	0.67438
cg13961673	0.0123302	0.00779637	0.116576
cg13961709	-0.00151117	0.00138748	0.278429
cg13961770	-0.00788346	0.0078097	0.314937
cg13961784	0.00160914	0.00138529	0.24787
cg13961809	0.000512321	0.0069033	0.940973
cg13961877	-0.00377609	0.00441231	0.393931
cg13961921	0.00380366	0.0031302	0.226863
cg13961959	-0.00537453	0.00750485	0.475395
cg13961990	0.00157591	0.00344434	0.648172
cg13962000	-0.00894156	0.00744854	0.232499
cg13962022	-0.000342157	0.000844121	0.686
cg13962025	0.010458	0.00768081	0.176063
cg13962111	0.0213137	0.0168607	0.208815
cg13962153	-0.00909323	0.00539117	0.0944469
cg13962170	-0.020238	0.0104651	0.0556548
cg13962186	-0.00184695	0.00235263	0.434076
cg13962212	-0.000241023	0.00118653	0.8394
cg13962286	0.00996338	0.0102078	0.331139
cg13962304	-0.00743583	0.00772905	0.338091
cg13962321	0.00325819	0.00302012	0.282982
cg13962322	-0.00811705	0.00540472	0.135951
cg13962325	0.00467547	0.00397949	0.24253
cg13962347	-0.00654695	0.0069473	0.34803
cg13962355	-0.00194773	0.00177651	0.275264
cg13962372	0.000685769	0.00654246	0.916708
cg13962466	0.000604222	0.0028846	0.834466
cg13962589	0.00138946	0.00341934	0.685257
cg13962612	-0.0111768	0.00684197	0.105157
cg13962664	0.000396289	0.00205632	0.847529
cg13962681	0.002098	0.00431281	0.627593
cg13962718	0.00293847	0.00734215	0.689757
cg13962722	-0.000876372	0.00764422	0.908932
cg13962724	1.27087e-05	0.00573313	0.998235
cg13962730	0.00191291	0.00472327	0.686253
cg13962771	-0.00106763	0.00385995	0.782604
cg13962808	0.0016015	0.00409626	0.696566
cg13962835	0.00737446	0.00684698	0.283777
cg13962844	-0.00279695	0.00405759	0.492052
cg13962846	-4.37545e-05	0.00483211	0.992791
cg13962866	-0.00193235	0.00546128	0.724133
cg13962936	0.00143785	0.00282286	0.611503
cg13962943	0.00318197	0.00184639	0.0875852
cg13962952	0.00568683	0.00375789	0.133019
cg13963033	0.00174274	0.0105384	0.868951
cg13963044	-0.0194344	0.0174249	0.267099
cg13963053	0.0115795	0.00999759	0.249234
cg13963210	-0.0046867	0.00465565	0.316264
cg13963221	0.00193961	0.00500489	0.69909
cg13963233	0.000875004	0.00365029	0.810995
cg13963311	0.000526409	0.00341617	0.877813
cg13963315	0.00140985	0.00373783	0.706751
cg13963446	0.00198208	0.00168521	0.242023
cg13963528	0.00960148	0.0056727	0.0933163
cg13963553	-1.6789e-06	0.00157503	0.999151
cg13963572	-0.0110882	0.00665074	0.0982662
cg13963601	-0.00157312	0.00161427	0.331904
cg13963604	0.00539309	0.00806561	0.505093
cg13963658	0.00823897	0.00686546	0.232649
cg13963666	0.00110393	0.00125677	0.381614
cg13963693	0.000671136	0.00342958	0.845207
cg13963727	0.000858457	0.00123609	0.488811
cg13963729	-0.000450967	0.00162823	0.782315
cg13963735	0.00459936	0.00478633	0.338654
cg13963738	-0.00250391	0.00223518	0.265012
cg13963807	-0.000848685	0.00432992	0.844961
cg13963891	0.00392437	0.00471506	0.407007
cg13963935	-0.000838318	0.00724965	0.908148
cg13963980	-0.00114127	0.00470576	0.808817
cg13963989	0.004861	0.00613556	0.42988
cg13964018	-0.00103708	0.00294786	0.725644
cg13964030	-0.00457965	0.00467021	0.328899
cg13964083	0.00122913	0.00314078	0.696285
cg13964084	-0.00193979	0.00130372	0.139589
cg13964092	-0.00139459	0.00369384	0.706484
cg13964099	0.00471354	0.00371099	0.206661
cg13964104	0.000586072	0.00675533	0.93102
cg13964105	-0.000528513	0.000983244	0.591976
cg13964152	-0.0041966	0.00544549	0.442533
cg13964181	0.00154772	0.00609929	0.80015
cg13964184	-0.000685834	0.00203717	0.737003
cg13964192	-0.00115925	0.00329657	0.725758
cg13964259	0.00558978	0.00554854	0.315898
cg13964280	-0.000534386	0.00152219	0.7262
cg13964320	-0.00092721	0.00366493	0.800736
cg13964363	0.000416464	0.00383308	0.913675
cg13964378	-0.00204066	0.00209472	0.332061
cg13964393	-0.000704583	0.00125153	0.574576
cg13964405	-0.00100538	0.00800462	0.900273
cg13964431	0.0157867	0.0106554	0.141265
cg13964439	-0.00570349	0.00685586	0.407227
cg13964462	-0.0014142	0.00164239	0.391045
cg13964568	0.00760186	0.00664397	0.254991
cg13964639	0.00633664	0.003486	0.0717772
cg13964648	0.00211448	0.00687661	0.759042
cg13964726	-0.00460489	0.00393906	0.244873
cg13964746	-0.00433364	0.00508082	0.395512
cg13964781	0.0012131	0.00901346	0.893179
cg13964960	0.0249536	0.0071148	0.000652573
cg13965049	0.000527176	0.00461244	0.909209
cg13965062	-8.77525e-05	0.000987208	0.929328
cg13965131	-0.00288336	0.00405069	0.478056
cg13965132	-0.00209443	0.00460923	0.65042
cg13965133	-0.00281705	0.00671353	0.675576
cg13965144	-0.00084895	0.0012922	0.51254
cg13965201	-0.00491836	0.00818117	0.548935
cg13965202	0.00123706	0.00390694	0.752113
cg13965210	0.00115637	0.00464997	0.804061
cg13965224	-0.0132198	0.00765811	0.087059
cg13965272	-0.00367792	0.0070051	0.600597
cg13965276	0.00106033	0.00135405	0.435233
cg13965321	0.00271768	0.00224443	0.2285
cg13965328	-4.42648e-06	0.00213337	0.998348
cg13965385	0.00444492	0.00552842	0.423092
cg13965612	0.00342195	0.00396426	0.389871
cg13965707	0.00275862	0.00481441	0.567798
cg13965724	-0.000466522	0.0031365	0.882026
cg13965770	0.00031237	0.00643662	0.96138
cg13965897	0.011263	0.00570445	0.0507952
cg13965908	0.00539947	0.00406103	0.186358
cg13965922	0.000973026	0.00757877	0.898072
cg13965924	0.00402872	0.00780498	0.606752
cg13966005	-0.000259287	0.00381948	0.945998
cg13966013	0.00168607	0.00352244	0.63311
cg13966091	-0.00339208	0.00522161	0.517265
cg13966095	0.0151665	0.0121223	0.213494
cg13966109	-0.00436726	0.00379659	0.252467
cg13966110	0.00123344	0.00379022	0.745464
cg13966137	0.0125679	0.00851558	0.142784
cg13966159	-0.00117608	0.00142117	0.409689
cg13966241	-0.000745892	0.00168472	0.658809
cg13966313	-0.000310623	0.0051205	0.951736
cg13966357	0.00524444	0.0038542	0.176338
cg13966383	0.00220979	0.00403791	0.585289
cg13966438	0.0128508	0.00715776	0.075291
cg13966557	0.00344774	0.00428481	0.42273
cg13966558	-0.00276863	0.00371602	0.4578
cg13966567	0.000223417	0.00179852	0.901361
cg13966575	0.00135433	0.0068696	0.844069
cg13966593	-0.00496804	0.00381126	0.195072
cg13966628	-0.00610008	0.0051201	0.236016
cg13966699	0.000400757	0.00129504	0.757551
cg13966710	-0.00156619	0.00131364	0.235682
cg13966752	-0.00216834	0.00898295	0.809699
cg13966771	-0.00498908	0.00290416	0.0885771
cg13966843	-0.069653	0.0401722	0.0856944
cg13966853	-0.0127039	0.00859982	0.142421
cg13966878	0.00132299	0.00273833	0.62994
cg13966883	0.000179636	0.001414	0.899135
cg13966884	-0.00443274	0.00267244	0.0999771
cg13966957	-0.0076036	0.00875518	0.386995
cg13967085	-0.000550256	0.0119378	0.963318
cg13967135	-0.00149048	0.00590729	0.801263
cg13967137	0.00437687	0.00567127	0.441881
cg13967168	0.00625685	0.00840762	0.458321
cg13967190	-0.00943118	0.00512667	0.0684708
cg13967227	0.00373892	0.00736252	0.612571
cg13967339	-0.0132273	0.0137973	0.339781
cg13967356	-0.00654822	0.00677306	0.335726
cg13967364	-0.00823316	0.00779616	0.293216
cg13967395	0.0172379	0.00802729	0.033916
cg13967414	-9.48886e-05	0.00396671	0.980958
cg13967424	-0.000979846	0.00471517	0.835757
cg13967448	-0.00170474	0.00374231	0.649609
cg13967504	-0.000802699	0.00119652	0.50369
cg13967518	-0.00167799	0.0016326	0.306258
cg13967521	0.00370507	0.00224859	0.10221
cg13967527	0.00486694	0.00797586	0.54296
cg13967646	-0.00214814	0.00119081	0.07393
cg13967723	-0.00261522	0.00308994	0.399153
cg13967780	-0.00092183	0.00142297	0.518427
cg13967811	-0.00228523	0.00646158	0.724256
cg13967881	-0.00495404	0.00900107	0.583153
cg13967908	0.0316862	0.010698	0.00373414
cg13967936	-0.00115607	0.00309521	0.70948
cg13967977	0.00191219	0.00416696	0.647201
cg13968061	0.00907618	0.00534907	0.0925159
cg13968079	0.0121292	0.00570742	0.0357706
cg13968117	0.00364788	0.00567967	0.52201
cg13968180	-0.000434141	0.00302309	0.886068
cg13968182	0.000401385	0.00118815	0.736128
cg13968218	0.00185818	0.00248244	0.45571
cg13968233	-0.000950973	0.00304299	0.755232
cg13968242	0.00297169	0.00452218	0.512441
cg13968267	0.00665229	0.00483288	0.171423
cg13968283	-0.00282215	0.00622773	0.651311
cg13968390	-0.00323578	0.00313488	0.304209
cg13968398	0.000332313	0.00106632	0.75589
cg13968476	-0.00294467	0.00341991	0.391057
cg13968557	-0.00329611	0.00880998	0.709012
cg13968580	0.0110797	0.00621521	0.0773491
cg13968605	-0.00228943	0.00327284	0.485675
cg13968609	0.000300841	0.00315241	0.924142
cg13968679	-0.00422492	0.00358163	0.240656
cg13968690	-0.0153141	0.00959023	0.113117
cg13968717	0.00372214	0.00388117	0.339612
cg13968729	-0.0157779	0.00978046	0.109514
cg13968804	-0.00911465	0.00885869	0.305747
cg13968809	-0.00260772	0.00966439	0.787789
cg13968943	-0.00485701	0.00421729	0.251901
cg13968946	-0.00514888	0.00761514	0.500347
cg13968953	-0.000276559	0.00152131	0.856076
cg13969001	0.00128408	0.00172243	0.457528
cg13969089	-0.00231486	0.00307623	0.45333
cg13969146	0.0127097	0.00645718	0.0515044
cg13969171	-0.000156899	0.00415745	0.969963
cg13969197	0.00616993	0.00689393	0.372717
cg13969239	0.000738332	0.00260546	0.77741
cg13969246	0.000557723	0.00755203	0.941261
cg13969252	-0.00828452	0.00499286	0.0998585
cg13969265	-0.000136132	0.00125773	0.914002
cg13969271	-0.000173935	0.00645809	0.978561
cg13969273	-0.000710022	0.00127776	0.579541
cg13969321	-0.00165369	0.00160386	0.304731
cg13969327	0.00217487	0.00245891	0.378329
cg13969329	0.00396463	0.00412579	0.338654
cg13969402	-0.00187353	0.00115141	0.106511
cg13969413	0.0145735	0.0105183	0.168641
cg13969496	-4.66812e-05	0.00103995	0.964277
cg13969513	0.00180511	0.00708273	0.799298
cg13969535	0.0174968	0.00892195	0.05235
cg13969579	0.00161696	0.00113044	0.15539
cg13969581	-0.000381346	0.00534044	0.943201
cg13969584	0.00323217	0.00539962	0.550653
cg13969601	-0.000412255	0.00380964	0.91402
cg13969606	0.000242195	0.00151056	0.872907
cg13969643	-0.00396391	0.00320626	0.218933
cg13969662	0.0101317	0.00631499	0.111444
cg13969674	-0.00292884	0.00660318	0.658223
cg13969739	-0.000115385	0.0011726	0.92179
cg13969785	0.00285446	0.00576993	0.621772
cg13969819	0.00702247	0.00831151	0.399963
cg13969843	-0.00462499	0.005455	0.398333
cg13969904	-0.00173822	0.00109645	0.115715
cg13970010	-0.00129395	0.00678666	0.849137
cg13970092	0.0054376	0.00347544	0.120503
cg13970093	0.00465829	0.00479272	0.333169
cg13970113	-0.00238576	0.00961794	0.804548
cg13970118	-0.0043259	0.0101543	0.670915
cg13970156	0.000245013	0.00759982	0.974339
cg13970204	-0.00560797	0.00364957	0.127209
cg13970216	-0.000890797	0.00414169	0.830096
cg13970218	-0.000680151	0.00334395	0.839193
cg13970253	-0.00333078	0.00730291	0.649209
cg13970341	-0.000228908	0.00186165	0.902359
cg13970437	0.00870846	0.00484365	0.0748846
cg13970482	8.81337e-06	0.00650623	0.998922
cg13970526	0.00728146	0.00407157	0.0764205
cg13970540	-0.00656155	0.00589509	0.268068
cg13970588	-0.000540766	0.00250679	0.829598
cg13970591	-0.000943875	0.00143245	0.511296
cg13970791	0.00185424	0.00315773	0.558246
cg13970894	-0.00168923	0.00346822	0.627167
cg13970928	-0.00131592	0.00358461	0.714235
cg13970942	0.00159455	0.00762509	0.834735
cg13970970	0.00480743	0.00370734	0.197389
cg13971025	0.00503489	0.00862922	0.56075
cg13971030	-0.0054775	0.00406116	0.180137
cg13971085	0.00355549	0.00772008	0.646014
cg13971096	0.00419074	0.00392061	0.287414
cg13971124	0.0137792	0.0116928	0.241118
cg13971140	0.00165582	0.00796218	0.835638
cg13971154	0.00302339	0.00248542	0.22637
cg13971218	0.00226079	0.00451091	0.617226
cg13971232	0.000567671	0.00366966	0.877342
cg13971260	-0.000908821	0.0012282	0.460873
cg13971262	-0.00582157	0.00899435	0.518796
cg13971265	0.00433793	0.00305442	0.158323
cg13971274	0.00497194	0.00381741	0.195439
cg13971283	0.00227087	0.00305876	0.45939
cg13971326	0.00253886	0.00827481	0.759552
cg13971355	-0.000866043	0.00116973	0.460621
cg13971360	0.00034063	0.0013283	0.798081
cg13971376	-0.00154626	0.00810677	0.849077
cg13971484	-0.00895904	0.00527546	0.0922373
cg13971502	0.00427604	0.00570861	0.455397
cg13971504	0.00214265	0.0089047	0.810289
cg13971543	-0.000265313	0.00361932	0.941694
cg13971546	0.0125443	0.00563278	0.0279457
cg13971552	-0.00107861	0.0036589	0.768699
cg13971556	-0.00742456	0.00337932	0.0300758
cg13971571	-0.000419672	0.00164459	0.79905
cg13971574	-0.00227578	0.00148919	0.129281
cg13971603	0.0021696	0.00533525	0.685039
cg13971652	0.000870415	0.0034559	0.801608
cg13971680	0.00506718	0.00664696	0.447465
cg13971793	0.00301395	0.00416551	0.470851
cg13971849	-0.00562479	0.00983807	0.568645
cg13971866	-0.00770973	0.0312543	0.805609
cg13971892	-0.00128611	0.000870405	0.142323
cg13971906	0.00246929	0.00467987	0.598793
cg13971965	-0.00396291	0.00870184	0.649696
cg13971974	0.0165687	0.00779204	0.0356691
cg13971986	0.000117528	0.00356812	0.973782
cg13972054	0.00679739	0.00539645	0.21043
cg13972088	-0.0130522	0.00753636	0.0860456
cg13972117	-0.000791032	0.00332283	0.81227
cg13972139	-0.00206041	0.00369534	0.578252
cg13972171	-0.00211726	0.0039009	0.588372
cg13972202	0.00615374	0.0325929	0.850586
cg13972203	0.00264978	0.00310141	0.394719
cg13972220	-0.00878848	0.0146018	0.548473
cg13972318	0.00582589	0.0174526	0.739146
cg13972353	-0.00491818	0.00439759	0.265798
cg13972366	0.000212058	0.00531453	0.968243
cg13972394	0.000245683	0.0020766	0.906034
cg13972423	0.00437383	0.00626971	0.486865
cg13972427	-3.07482e-08	0.00592186	0.999996
cg13972460	2.3444e-05	0.00724262	0.997423
cg13972491	-0.0152902	0.0145704	0.296252
cg13972556	0.00438282	0.00518358	0.399624
cg13972557	0.00614054	0.0644439	0.924259
cg13972584	-0.00757888	0.00848646	0.373743
cg13972591	-0.00481647	0.00337219	0.155991
cg13972648	0.00182907	0.00363599	0.615919
cg13972661	0.00312821	0.00847119	0.712618
cg13972676	0.000120931	0.00212595	0.95474
cg13972706	-0.00282536	0.00630381	0.654876
cg13972712	0.000904683	0.005014	0.85714
cg13972720	0.00320569	0.00462018	0.489216
cg13972724	-0.000354647	0.0032333	0.912855
cg13972793	-0.0050002	0.00631936	0.43047
cg13972865	-0.00199517	0.00457006	0.66326
cg13972872	0.0147054	0.0107491	0.174032
cg13972906	0.000979665	0.00426953	0.818934
cg13972999	-0.00157118	0.00364762	0.667484
cg13973002	0.00721162	0.00388956	0.0663564
cg13973027	0.00815849	0.00715962	0.25692
cg13973039	0.000260144	0.00387301	0.946567
cg13973054	-0.00533342	0.00497441	0.285948
cg13973063	0.00655797	0.00518298	0.208394
cg13973074	-0.000988703	0.00717778	0.890689
cg13973083	-0.00191591	0.00318238	0.548367
cg13973086	0.00679396	0.00376928	0.0741633
cg13973105	-0.00734938	0.00422025	0.0843493
cg13973124	-0.0038169	0.00253895	0.135566
cg13973180	0.00513671	0.00621154	0.410017
cg13973240	-0.00662074	0.00309424	0.0345497
cg13973252	-0.0200922	0.0137949	0.148055
cg13973279	-0.00279594	0.00460658	0.545116
cg13973325	-0.00535149	0.00363553	0.143826
cg13973351	-0.00211878	0.00243302	0.385702
cg13973357	-0.00263463	0.00309519	0.396474
cg13973419	0.00341773	0.00401489	0.396439
cg13973436	-0.002253	0.00574176	0.695517
cg13973449	0.00191	0.00446208	0.669435
cg13973472	-0.00257025	0.00135532	0.0604814
cg13973594	0.00213366	0.00546054	0.69673
cg13973595	0.00738073	0.00798177	0.357111
cg13973620	-0.00186684	0.00274319	0.49757
cg13973639	0.00176173	0.00126588	0.16677
cg13973641	0.013824	0.00894859	0.125209
cg13973659	-0.000598395	0.00416023	0.885888
cg13973666	0.000413935	0.00311026	0.894363
cg13973674	0.000443279	0.00601059	0.941341
cg13973771	0.000179186	0.00401253	0.964461
cg13973781	0.00093124	0.00314721	0.767859
cg13973788	0.00163763	0.00626923	0.794405
cg13973813	-8.36367e-05	0.00139634	0.952344
cg13973816	0.00148842	0.00122378	0.226448
cg13973820	0.0010627	0.00162591	0.514708
cg13973831	0.00433214	0.00606229	0.47634
cg13973849	5.52093e-05	0.00437572	0.989956
cg13973861	-0.0011672	0.00708506	0.869445
cg13973864	-0.0033489	0.00387389	0.389173
cg13973916	0.00605842	0.00558902	0.280699
cg13973927	0.00205768	0.00571138	0.719318
cg13973939	0.000772892	0.00453321	0.864928
cg13973942	0.00327927	0.00440237	0.4579
cg13973947	0.000708988	0.00303394	0.815656
cg13973985	-0.00269063	0.00493993	0.587064
cg13974001	-0.00109399	0.00320857	0.733772
cg13974091	0.00802722	0.00609689	0.190658
cg13974165	0.00441085	0.00383608	0.252662
cg13974192	0.000106517	0.00236584	0.964169
cg13974300	-0.00306395	0.00593671	0.6068
cg13974310	0.0205542	0.0105267	0.0533651
cg13974313	0.0113653	0.00486551	0.0212759
cg13974317	-0.0012904	0.00160603	0.423402
cg13974330	0.00247801	0.00470439	0.599413
cg13974394	-0.00298582	0.00228932	0.194826
cg13974400	-0.00288127	0.00520649	0.581093
cg13974427	0.00201413	0.00438603	0.64697
cg13974436	0.00502117	0.00894714	0.57578
cg13974457	0.00384831	0.00555806	0.49013
cg13974464	-0.0016524	0.0020369	0.418953
cg13974487	-0.00104816	0.00232751	0.653338
cg13974501	0.00442267	0.0051835	0.395358
cg13974505	-0.00363653	0.00239622	0.13193
cg13974531	0.000152718	0.00325742	0.96269
cg13974534	0.000257846	0.00459882	0.955388
cg13974562	-0.00351146	0.00699047	0.616428
cg13974595	-0.000562356	0.00142659	0.694187
cg13974601	-0.0120439	0.00800562	0.135286
cg13974615	-0.0112524	0.00607358	0.0665619
cg13974632	0.000275402	0.00131665	0.834697
cg13974683	0.00247138	0.00338524	0.466887
cg13974692	-0.000469607	0.000885344	0.596869
cg13974715	0.000118695	0.00326755	0.971088
cg13974753	0.0120883	0.00670241	0.0739851
cg13974765	0.00354338	0.00595344	0.552923
cg13974768	0.000834737	0.00110593	0.451963
cg13974773	-0.00358061	0.00245243	0.147082
cg13974774	-0.00296463	0.00523065	0.571997
cg13974790	-0.0063552	0.00777888	0.415673
cg13974798	0.00339504	0.00546626	0.535803
cg13974838	-0.0202503	0.0114859	0.0806175
cg13974840	-8.90101e-05	0.00133401	0.946921
cg13974855	-0.00132728	0.00356855	0.710642
cg13974865	-0.0029139	0.00386234	0.452169
cg13974894	-0.00200202	0.00402827	0.620169
cg13975009	0.00014029	0.00117575	0.905237
cg13975062	-0.000149869	0.0017146	0.930504
cg13975075	0.003556	0.00498969	0.477533
cg13975098	0.00555888	0.00627333	0.377456
cg13975106	-0.00403696	0.00587848	0.49367
cg13975172	0.0024383	0.00515145	0.636904
cg13975228	0.000729225	0.00360752	0.840174
cg13975303	0.000859906	0.00384046	0.823238
cg13975336	0.00407906	0.00649772	0.531434
cg13975362	-0.0155642	0.00807831	0.0565549
cg13975369	0.00188253	0.00261044	0.472317
cg13975404	0.00581973	0.00613621	0.344956
cg13975437	-0.00758516	0.00573808	0.188896
cg13975464	0.00398507	0.00289351	0.171183
cg13975503	-0.00142582	0.00145405	0.328913
cg13975523	0.000753075	0.00197807	0.704138
cg13975540	-0.00307232	0.00575502	0.594503
cg13975583	0.00956808	0.00367956	0.010569
cg13975598	-0.00136701	0.00279623	0.625884
cg13975599	0.0012405	0.00359485	0.730684
cg13975614	-0.0066401	0.00454497	0.146822
cg13975625	-5.91497e-05	0.000941043	0.949994
cg13975641	0.000801566	0.00363647	0.825942
cg13975648	0.00256864	0.00389924	0.511406
cg13975660	0.00100625	0.00213837	0.638866
cg13975750	-0.00357172	0.0061785	0.564364
cg13975804	-0.00228221	0.00626611	0.716385
cg13975827	-0.00741172	0.0048913	0.132517
cg13975830	0.00317688	0.00410347	0.440447
cg13975855	0.00403638	0.00469593	0.391873
cg13975856	0.00264755	0.00375361	0.482068
cg13975858	0.00108305	0.00505671	0.830796
cg13975894	-0.00998603	0.00835575	0.234569
cg13975924	-0.00745332	0.00678759	0.274524
cg13975953	0.00233839	0.00897772	0.794983
cg13975974	0.00789136	0.00442935	0.0775236
cg13975989	-0.00185499	0.0100946	0.854534
cg13976007	0.012791	0.00390614	0.00140824
cg13976049	-0.00537012	0.0053902	0.321265
cg13976134	0.0241698	0.0101261	0.0186678
cg13976154	0.0175258	0.0121662	0.152509
cg13976189	0.00634808	0.00410901	0.125187
cg13976216	0.00138128	0.0044181	0.755135
cg13976251	-0.0154889	0.0105428	0.144596
cg13976259	0.000964687	0.0028294	0.733779
cg13976261	-0.00351066	0.00297431	0.24037
cg13976265	-0.00386784	0.00423623	0.363183
cg13976274	0.000789232	0.0109464	0.942651
cg13976324	0.00640082	0.0064743	0.324966
cg13976338	-0.0141735	0.0101737	0.166333
cg13976356	-0.0089443	0.010148	0.379997
cg13976366	0.0041782	0.00775457	0.591091
cg13976370	0.000238538	0.00131072	0.855919
cg13976375	0.00544669	0.0110748	0.623817
cg13976449	-0.00484492	0.00327926	0.142364
cg13976496	-0.000306445	0.00385053	0.936709
cg13976502	0.00337961	0.00405922	0.406855
cg13976508	-0.0166035	0.00879524	0.0616435
cg13976610	0.0103618	0.00527598	0.0520127
cg13976629	0.00251572	0.00684948	0.714099
cg13976657	-0.00131257	0.00416379	0.753171
cg13976683	0.00515822	0.00481142	0.285989
cg13976703	-8.62358e-05	0.00368324	0.981362
cg13976731	0.00219635	0.00326124	0.502035
cg13976753	-0.00410121	0.00305878	0.182699
cg13976755	-0.0151503	0.00640377	0.0197078
cg13976853	0.000880881	0.00167182	0.599305
cg13976866	-0.00256402	0.00334703	0.445253
cg13976875	-0.00833091	0.0048776	0.0904081
cg13976876	0.00210836	0.00182375	0.250119
cg13976911	-0.00129238	0.00505133	0.798537
cg13976927	0.00259758	0.00298092	0.385399
cg13976948	0.00531002	0.00289803	0.0695655
cg13976988	-0.00321145	0.00571676	0.575402
cg13977158	0.000197984	0.00275531	0.942845
cg13977167	0.00355258	0.00519675	0.49563
cg13977169	-0.00344708	0.00818244	0.67436
cg13977192	0.00197946	0.00707929	0.78029
cg13977235	0.00652403	0.00595869	0.27592
cg13977280	-0.00605789	0.00866539	0.485945
cg13977320	0.00739364	0.00750089	0.326404
cg13977323	0.00319849	0.00199965	0.112522
cg13977355	-0.00389197	0.00524777	0.459857
cg13977427	-0.00167516	0.00618559	0.787031
cg13977486	-0.00169052	0.00434934	0.698247
cg13977490	-0.00129337	0.00647357	0.842005
cg13977520	-0.00377778	0.00527587	0.475452
cg13977526	0.00219836	0.00242611	0.366815
cg13977545	-0.00055119	0.006938	0.93682
cg13977557	-0.000269408	0.00126231	0.831384
cg13977581	0.000497532	0.00311552	0.873409
cg13977583	0.00322056	0.00253555	0.206659
cg13977597	-0.00375048	0.00327331	0.25433
cg13977600	0.0020467	0.00473501	0.666393
cg13977604	-0.00522339	0.00400473	0.194804
cg13977618	-0.00590766	0.00397319	0.139856
cg13977620	-0.000444881	0.00431149	0.918001
cg13977623	-0.000911332	0.0100706	0.928056
cg13977632	0.00206953	0.00168623	0.222278
cg13977660	-0.00158599	0.00927899	0.864593
cg13977691	0.00482453	0.00591981	0.416813
cg13977700	0.00605908	0.0063991	0.345746
cg13977758	-0.0159665	0.00685235	0.0215935
cg13977779	-0.00138774	0.00577651	0.810585
cg13977790	0.00264085	0.00390217	0.499951
cg13977827	0.00437409	0.00879793	0.620042
cg13977834	-0.000486751	0.00294815	0.86916
cg13977835	-0.00269037	0.00408197	0.511194
cg13977946	-0.0110207	0.00487441	0.0256948
cg13977963	0.00102192	0.000972882	0.295793
cg13978021	-0.00139626	0.00317332	0.660786
cg13978028	0.000886259	0.00375982	0.814082
cg13978050	0.000906781	0.00862252	0.916434
cg13978081	-0.00129779	0.00336828	0.700749
cg13978095	-0.00341191	0.00886857	0.701175
cg13978096	0.00458901	0.00317651	0.151342
cg13978098	0.0137879	0.0567335	0.808427
cg13978100	0.00170912	0.0031472	0.588168
cg13978155	-0.00193889	0.00297147	0.515415
cg13978175	-0.00722065	0.00366798	0.0514739
cg13978217	0.000533418	0.00476217	0.911015
cg13978325	-0.000489516	0.002192	0.823693
cg13978337	-0.00452507	0.00323196	0.164248
cg13978347	0.00279331	0.00504593	0.580973
cg13978352	-0.0033687	0.00808287	0.677644
cg13978367	-0.000636515	0.00513656	0.901602
cg13978381	0.00089731	0.00139676	0.521912
cg13978409	0.00258894	0.00430869	0.549144
cg13978436	0.00150058	0.00242615	0.537501
cg13978441	-0.0032986	0.00372289	0.377498
cg13978447	-0.010165	0.00761556	0.184659
cg13978466	0.00392461	0.00522384	0.454055
cg13978542	-0.00336433	0.00502851	0.50484
cg13978566	-0.000525773	0.00528692	0.92096
cg13978572	-0.000118367	0.0037248	0.974706
cg13978599	0.00250299	0.00356976	0.484655
cg13978659	0.00665213	0.014765	0.653197
cg13978662	0.00825359	0.0132382	0.534246
cg13978689	-0.0178092	0.00937723	0.0601106
cg13978690	0.00674271	0.00736693	0.362018
cg13978693	-0.00322987	0.00422784	0.446503
cg13978777	0.0173244	0.0125736	0.171
cg13978794	-0.00911109	0.0168595	0.589984
cg13978841	-0.00377384	0.00357841	0.293872
cg13978856	0.00406232	0.00573159	0.479946
cg13978902	-0.000112657	0.00648274	0.986166
cg13978929	-0.00324429	0.00603907	0.592184
cg13979023	-0.00555155	0.0103219	0.591752
cg13979066	0.000189508	0.00133736	0.887569
cg13979085	-0.00752651	0.00765751	0.327779
cg13979138	0.00434709	0.0113121	0.701494
cg13979238	0.0012068	0.00324461	0.710639
cg13979266	-0.00176938	0.010497	0.866447
cg13979274	-0.000788986	0.00518076	0.879231
cg13979277	-0.000845086	0.002242	0.706936
cg13979304	0.00248519	0.00399128	0.534778
cg13979394	0.000741885	0.00457082	0.871355
cg13979407	0.0136627	0.00825838	0.100844
cg13979492	0.000933648	0.00522955	0.858627
cg13979529	0.00094241	0.00104886	0.370844
cg13979562	-0.0027151	0.00401144	0.499904
cg13979566	0.0158698	0.0147566	0.284493
cg13979580	-0.00352037	0.00640331	0.583569
cg13979581	-0.0680374	0.0358528	0.0603118
cg13979592	0.000778899	0.00138544	0.5751
cg13979602	0.00223855	0.00396237	0.573237
cg13979618	0.0163211	0.0109074	0.137377
cg13979622	-0.00636481	0.00337586	0.0619685
cg13979708	0.0145674	0.0137393	0.291303
cg13979716	0.00907435	0.00479901	0.0612244
cg13979800	0.00270569	0.00297165	0.364514
cg13979872	0.00591522	0.00446252	0.187692
cg13979887	-0.00718577	0.00836112	0.39194
cg13979970	-0.00866628	0.00822961	0.29458
cg13980007	-0.000186888	0.00144657	0.897436
cg13980079	-0.00070288	0.00153031	0.646906
cg13980112	-0.00262391	0.00555587	0.637648
cg13980198	0.00125217	0.00174039	0.473346
cg13980232	0.00661439	0.00607349	0.278466
cg13980233	0.009456	0.00713311	0.187654
cg13980238	0.00469079	0.00276536	0.0926132
cg13980266	-0.0218451	0.0099377	0.0299919
cg13980307	-0.0125627	0.00796513	0.117567
cg13980308	0.000634766	0.00140568	0.652451
cg13980399	0.00328981	0.000979578	0.001072
cg13980410	0.00281483	0.0034762	0.419805
cg13980446	0.00276639	0.00127919	0.0326975
cg13980454	-0.0039807	0.00621251	0.522991
cg13980458	-0.00387671	0.00328751	0.240809
cg13980473	-8.7051e-07	0.00148411	0.999533
cg13980528	0.000198308	0.00150061	0.895101
cg13980533	0.000273766	0.00173559	0.874948
cg13980538	0.00263234	0.00538182	0.625715
cg13980580	0.0101646	0.0104014	0.330559
cg13980607	-0.00458478	0.00414087	0.270578
cg13980609	0.0120376	0.00741074	0.107112
cg13980623	0.00172939	0.0038628	0.655233
cg13980638	0.000770796	0.00345993	0.824114
cg13980639	0.00114748	0.00405517	0.777725
cg13980651	-0.00327449	0.00380157	0.390885
cg13980719	-0.00152636	0.0040532	0.707197
cg13980739	-0.00509258	0.00623732	0.415965
cg13980743	-0.00100494	0.00675376	0.881981
cg13980759	-0.00135	0.0034491	0.696241
cg13980795	0.00471017	0.00745575	0.528838
cg13980799	0.00685302	0.00518104	0.188625
cg13980808	0.00501413	0.00388044	0.198962
cg13980834	-0.00878593	0.00337496	0.0104843
cg13980844	0.00180448	0.00420347	0.668543
cg13980878	0.00322546	0.00662241	0.627173
cg13980920	-0.0122493	0.00713703	0.0888716
cg13980930	-0.000746691	0.00309284	0.809667
cg13980944	0.0037728	0.00587379	0.521984
cg13981001	-0.00646847	0.00396253	0.105402
cg13981026	-0.000238323	0.00370154	0.948779
cg13981043	0.0169289	0.00871128	0.0544848
cg13981077	0.000905737	0.00401943	0.822126
cg13981078	0.00581303	0.00314993	0.067614
cg13981120	0.00532946	0.00363242	0.145127
cg13981132	-0.00262773	0.00901431	0.771203
cg13981184	0.0107858	0.00794926	0.177564
cg13981208	-0.00562	0.00716609	0.43455
cg13981214	-0.00174438	0.00445329	0.696019
cg13981229	0.00333952	0.00669545	0.618917
cg13981287	-0.00127485	0.00362116	0.725457
cg13981310	-0.00371142	0.005536	0.503974
cg13981319	0.000678012	0.00407658	0.868206
cg13981325	-0.00773238	0.00423155	0.0703145
cg13981329	0.00107067	0.0013093	0.415241
cg13981356	-0.000601538	0.0025657	0.815061
cg13981360	-0.00373174	0.00312943	0.2356
cg13981380	-0.00436301	0.00435891	0.319013
cg13981425	0.000126444	0.00171762	0.941448
cg13981457	-0.00153824	0.0067645	0.820528
cg13981468	-0.00418757	0.00512714	0.415807
cg13981483	0.000943726	0.00114476	0.411474
cg13981487	0.00318818	0.00373495	0.395145
cg13981545	-0.00349563	0.00153826	0.024967
cg13981572	0.0011396	0.0054722	0.83541
cg13981638	-0.00560522	0.00507463	0.271719
cg13981725	-0.000409319	0.00117468	0.728154
cg13981729	0.00139688	0.00479883	0.771522
cg13981787	0.00310043	0.00436416	0.478915
cg13981804	-0.00524027	0.00885514	0.555192
cg13981838	-0.00685423	0.00379362	0.0734817
cg13981871	-0.00519336	0.00467307	0.268803
cg13981901	0.000893662	0.00363754	0.806381
cg13982028	-0.00268421	0.00888584	0.763154
cg13982036	0.00106661	0.00508084	0.834105
cg13982037	0.021845	0.00907166	0.0176707
cg13982090	0.00274948	0.00522518	0.599792
cg13982098	0.00127274	0.00419084	0.761924
cg13982174	0.00989971	0.00703939	0.162394
cg13982195	0.00458113	0.00805964	0.570899
cg13982220	0.000466451	0.00358908	0.896828
cg13982340	0.013491	0.00798675	0.0939696
cg13982366	0.0139375	0.00456432	0.00282563
cg13982376	-0.000940331	0.0111854	0.933152
cg13982436	0.0367346	0.0228915	0.111369
cg13982442	0.000870577	0.00536859	0.871471
cg13982454	-0.000838624	0.00295966	0.777431
cg13982456	0.00858322	0.00798605	0.284784
cg13982468	0.00663457	0.00408769	0.107388
cg13982505	-0.000975244	0.00569672	0.86438
cg13982510	-0.000806003	0.00273382	0.768672
cg13982511	-0.000887572	0.0014512	0.542035
cg13982529	-0.000803156	0.00106132	0.450787
cg13982540	3.11457e-05	0.00127212	0.980511
cg13982541	-0.000501473	0.00189502	0.791783
cg13982546	0.00400425	0.00549209	0.467466
cg13982568	-0.000887667	0.0016445	0.59042
cg13982590	-0.00327402	0.00405094	0.420682
cg13982601	0.00409804	0.0070274	0.560964
cg13982612	0.00301108	0.00316166	0.342959
cg13982661	8.60999e-05	0.00118106	0.942015
cg13982688	-0.00101644	0.00427785	0.812622
cg13982695	-0.00221834	0.00324672	0.495856
cg13982718	0.00428911	0.00965701	0.657795
cg13982721	1.40991e-05	0.00622528	0.998197
cg13982739	-0.000265135	0.00790837	0.973315
cg13982763	0.000322269	0.00170017	0.850004
cg13982823	0.000741316	0.00425987	0.862161
cg13982873	-0.000649343	0.00322185	0.840639
cg13982956	-0.000217273	0.00488473	0.964601
cg13983052	-0.00292048	0.00166299	0.0817938
cg13983063	0.000762978	0.00125137	0.543286
cg13983113	0.00217543	0.0171953	0.899553
cg13983122	0.00371198	0.00579572	0.523176
cg13983140	-0.00312515	0.00454055	0.492703
cg13983181	0.0117943	0.0120503	0.329808
cg13983182	0.00435652	0.0028905	0.134579
cg13983187	-0.0012944	0.00419661	0.758321
cg13983211	0.00162672	0.00340413	0.633677
cg13983212	0.000289275	0.00499245	0.953898
cg13983277	-0.00512131	0.00909143	0.574348
cg13983299	0.0097584	0.00684592	0.156813
cg13983301	0.000705967	0.00186133	0.705198
cg13983319	0.0034907	0.00182826	0.0587816
cg13983442	-0.00605747	0.00533422	0.258554
cg13983473	0.0044679	0.00635441	0.483441
cg13983494	0.0186524	0.00935786	0.048667
cg13983495	0.00738949	0.00473118	0.12114
cg13983551	-0.012137	0.0106303	0.256
cg13983566	-0.0116038	0.0122096	0.343963
cg13983578	-0.000431993	0.00112752	0.702346
cg13983586	0.00509237	0.00517164	0.326907
cg13983595	0.00239555	0.0045921	0.602932
cg13983639	0.00251174	0.00278865	0.36968
cg13983640	0.00293992	0.00899813	0.744485
cg13983652	-0.0283514	0.00947332	0.00340176
cg13983673	-0.00769054	0.0044789	0.0887325
cg13983686	0.000333815	0.00357907	0.925857
cg13983692	0.00548126	0.00618921	0.377722
cg13983776	0.00326715	0.00324793	0.316623
cg13983779	0.0179228	0.00688088	0.0104425
cg13983797	-0.00287618	0.00321899	0.373503
cg13983815	0.00951852	0.00841807	0.260586
cg13983849	0.000990251	0.00429076	0.817901
cg13983864	-0.000175395	0.00403515	0.965407
cg13983870	0.000767642	0.00100551	0.446807
cg13983884	-0.00431851	0.00432241	0.319901
cg13983893	-0.00216095	0.00129493	0.0979546
cg13983897	0.00118751	0.00382218	0.756614
cg13983903	0.00208778	0.003215	0.517417
cg13983912	-0.000812987	0.00449142	0.856688
cg13983920	-0.0229408	0.0112089	0.0430325
cg13983922	0.00205364	0.00324655	0.528309
cg13983941	0.00532183	0.0127773	0.677836
cg13984005	2.77211e-05	0.00308908	0.992856
cg13984006	-0.000306906	0.00899094	0.97283
cg13984040	0.00318698	0.00575732	0.580989
cg13984060	-0.00207987	0.00413733	0.616157
cg13984074	-0.00345164	0.00696972	0.621406
cg13984092	-3.55013e-05	0.00562137	0.994972
cg13984103	0.00144209	0.00417351	0.73034
cg13984117	0.000123898	0.00352575	0.97203
cg13984157	-0.0123403	0.00881402	0.164254
cg13984169	-0.00301534	0.00334628	0.369468
cg13984173	0.00627529	0.00405813	0.124841
cg13984181	0.000652337	0.00129443	0.615281
cg13984188	-0.0085698	0.00492176	0.0843935
cg13984200	-0.00369876	0.0035534	0.30016
cg13984283	0.00931913	0.00647996	0.153181
cg13984289	0.00493089	0.00902658	0.585972
cg13984330	-0.00307249	0.00296272	0.301947
cg13984351	0.00103806	0.00119108	0.385333
cg13984373	-0.00119371	0.00460127	0.795779
cg13984427	-0.000526983	0.00262176	0.84106
cg13984434	0.00118046	0.00097361	0.227889
cg13984438	-0.00444943	0.00612839	0.469331
cg13984511	-0.00198153	0.00327156	0.54595
cg13984533	-0.00216704	0.00352803	0.540305
cg13984556	-0.00256629	0.00406523	0.529145
cg13984563	-0.000590326	0.00376474	0.875682
cg13984578	0.000101456	0.00392097	0.979403
cg13984623	0.00218927	0.00201382	0.279317
cg13984701	0.00226213	0.00333375	0.498819
cg13984705	0.00412047	0.00425892	0.335383
cg13984718	0.00326355	0.00149653	0.0312936
cg13984746	-0.00738746	0.00329711	0.0270255
cg13984753	-0.0034404	0.00573977	0.550119
cg13984756	-0.0033415	0.00609164	0.584414
cg13984803	0.00404608	0.0068736	0.557288
cg13984808	-0.000410905	0.00196166	0.834463
cg13984810	0.00315014	0.00249754	0.209822
cg13984832	0.00301094	0.00293457	0.307091
cg13984883	0.00418367	0.00611161	0.495045
cg13984913	0.000371903	0.00703749	0.957949
cg13984931	-0.00131951	0.00506104	0.794789
cg13984997	-0.00131217	0.00470207	0.780711
cg13985132	0.0216201	0.0111846	0.0557588
cg13985135	0.00158213	0.00408606	0.699342
cg13985193	0.00094508	0.0032716	0.773212
cg13985196	0.00467246	0.00321232	0.148592
cg13985198	-0.0071765	0.00386549	0.066002
cg13985252	0.00275634	0.00416317	0.509281
cg13985270	-0.00480255	0.00756541	0.526852
cg13985271	0.000264136	0.00403968	0.947984
cg13985307	-0.00256937	0.00735699	0.727564
cg13985405	-0.00679185	0.00566214	0.232857
cg13985414	-0.00622887	0.00910651	0.495387
cg13985434	-0.0037396	0.00458156	0.416103
cg13985436	-0.0089501	0.00661349	0.178682
cg13985437	0.0011275	0.00464259	0.808557
cg13985445	0.000818758	0.00186437	0.661391
cg13985446	-0.00120451	0.00313554	0.701598
cg13985482	-0.00864404	0.00466434	0.066483
cg13985518	-0.00207464	0.00296838	0.486057
cg13985534	0.000283198	0.00424574	0.946938
cg13985597	0.00489574	0.0036753	0.185543
cg13985620	0.00444784	0.00666996	0.506242
cg13985639	-0.00542392	0.00304158	0.0772524
cg13985688	-0.00735284	0.00649775	0.26022
cg13985723	-0.00500669	0.00359385	0.16634
cg13985726	0.00223696	0.00366135	0.542461
cg13985765	-0.000543981	0.00953983	0.954629
cg13985784	0.000605778	0.00951937	0.949373
cg13985817	0.00651492	0.00709207	0.360268
cg13985868	0.00355676	0.00380284	0.351651
cg13985979	0.000293716	0.00183918	0.873405
cg13986049	0.00167681	0.00163942	0.308602
cg13986089	0.00169862	0.00279128	0.544058
cg13986127	0.00199544	0.00391602	0.611364
cg13986130	-0.00210089	0.00154896	0.177723
cg13986138	0.00769191	0.0035067	0.0303384
cg13986157	-0.00496043	0.00301521	0.102746
cg13986200	0.000518401	0.00145935	0.723087
cg13986215	-0.00107477	0.00627933	0.864407
cg13986249	0.000955053	0.00307757	0.756889
cg13986272	0.0158265	0.00777104	0.0440491
cg13986294	0.000407587	0.00504264	0.935723
cg13986353	-0.00185509	0.00672232	0.783087
cg13986355	-0.00138362	0.00264059	0.601328
cg13986367	0.00257296	0.00280436	0.360859
cg13986417	0.000946376	0.00553464	0.864539
cg13986486	-0.00303409	0.00484059	0.532065
cg13986498	-0.00740448	0.00759745	0.331859
cg13986501	-0.00153625	0.00110779	0.168263
cg13986503	0.000197171	0.00120898	0.870743
cg13986591	-0.00638142	0.00336201	0.0602577
cg13986618	0.00152642	0.00431426	0.724147
cg13986622	0.000660426	0.00848249	0.93808
cg13986661	-0.00167723	0.0026264	0.524384
cg13986667	-0.00699833	0.00683844	0.308333
cg13986720	-0.00121182	0.00483069	0.802382
cg13986762	0.000125007	0.00223146	0.955425
cg13986784	-0.0019455	0.00448464	0.665258
cg13986840	-0.00516284	0.00317302	0.106525
cg13986860	0.0088527	0.00408737	0.0324416
cg13986870	0.00081671	0.00102147	0.425669
cg13986881	0.000758638	0.0011214	0.500113
cg13986884	0.002252	0.00743572	0.762556
cg13986930	0.00416778	0.00451181	0.357603
cg13986969	0.00601062	0.00908645	0.509655
cg13987029	5.53384e-05	0.00697362	0.993683
cg13987062	0.00128143	0.00525937	0.80795
cg13987078	0.0115565	0.00935116	0.219106
cg13987088	0.0117094	0.00835397	0.163783
cg13987110	0.00518245	0.00944407	0.584268
cg13987126	0.0010195	0.00311477	0.744044
cg13987180	0.000456225	0.00294229	0.877055
cg13987192	0.0020378	0.00385784	0.59839
cg13987226	-0.000655644	0.00161818	0.686123
cg13987304	-0.00329294	0.00308333	0.287824
cg13987334	0.00266206	0.00615432	0.666172
cg13987373	0.000108224	0.00303128	0.971583
cg13987423	0.00801243	0.00383066	0.0387295
cg13987429	0.00351286	0.00677626	0.605197
cg13987489	-0.000846442	0.00822708	0.918238
cg13987498	-0.00206698	0.00311709	0.508621
cg13987572	0.00473154	0.00822697	0.56636
cg13987586	-0.00247481	0.00234644	0.293828
cg13987606	-0.000714541	0.00534592	0.89391
cg13987669	-0.000931129	0.00189786	0.624655
cg13987674	-0.00346535	0.00491771	0.482481
cg13987686	-0.00661873	0.00399181	0.1001
cg13987704	0.000574499	0.0014778	0.698196
cg13987781	0.00056155	0.00105284	0.594835
cg13987792	0.01138	0.015225	0.456354
cg13987794	-0.000603133	0.00725642	0.933907
cg13987815	-0.000135906	0.00317932	0.965979
cg13987825	0.00729542	0.00442173	0.101765
cg13987862	0.00175878	0.00999287	0.860609
cg13987879	-0.00773646	0.00804253	0.338151
cg13987885	-0.00435614	0.00945054	0.645734
cg13987911	0.000136079	0.00435088	0.975105
cg13987922	-0.00131904	0.00420813	0.754521
cg13987939	0.00117546	0.00296291	0.692326
cg13988052	0.00443545	0.00457683	0.334578
cg13988084	-0.00568636	0.00337478	0.0947814
cg13988146	-0.00518432	0.0134515	0.700666
cg13988205	0.00969244	0.00582366	0.0988434
cg13988207	-0.00208777	0.00126517	0.101707
cg13988209	-0.00485428	0.00449495	0.282488
cg13988289	0.00225964	0.00583524	0.699314
cg13988313	0.00469151	0.00343521	0.174766
cg13988316	0.00542638	0.00758307	0.475733
cg13988329	-0.00153272	0.00738692	0.836003
cg13988338	-0.0025522	0.00513293	0.620008
cg13988359	-0.000307769	0.00600049	0.959185
cg13988412	-0.00178074	0.00496221	0.720375
cg13988440	-0.0109604	0.00761515	0.152859
cg13988448	0.00197934	0.00984144	0.840967
cg13988455	0.00461325	0.00592749	0.438045
cg13988485	0.00611294	0.00504686	0.228355
cg13988558	-0.0138911	0.0104008	0.184392
cg13988587	-0.000519778	0.00134779	0.700487
cg13988606	-0.00592208	0.00358441	0.101299
cg13988611	-0.00364247	0.00388033	0.349904
cg13988645	0.00298673	0.00717309	0.677928
cg13988652	-0.00517766	0.00420428	0.220707
cg13988667	-0.00852498	0.00504075	0.093577
cg13988851	0.000331274	0.00156455	0.832696
cg13988863	-0.000882818	0.00489291	0.857143
cg13988905	0.00280214	0.00309589	0.367347
cg13988910	0.000599534	0.0034871	0.863804
cg13988938	-0.000797025	0.00117029	0.497246
cg13988939	-0.00335195	0.00370993	0.368195
cg13988995	-0.0013297	0.00470189	0.777852
cg13989087	0.00160966	0.00407952	0.69391
cg13989097	-0.00642312	0.00569447	0.261748
cg13989102	0.000420239	0.00288552	0.88447
cg13989150	0.00424165	0.00418141	0.312575
cg13989165	0.00139938	0.00356003	0.695007
cg13989196	7.28056e-05	0.00517565	0.988802
cg13989290	0.00592255	0.00484774	0.224381
cg13989295	0.0364325	0.0518276	0.483541
cg13989375	-0.00335208	0.00408593	0.413733
cg13989402	0.00964912	0.00812592	0.237563
cg13989519	0.00897243	0.00578343	0.123627
cg13989528	-0.00453748	0.00336584	0.180347
cg13989603	-0.00311669	0.00357187	0.384767
cg13989614	-0.000559172	0.00527857	0.915825
cg13989628	0.00165019	0.00307206	0.592223
cg13989664	-0.0141061	0.0109049	0.198481
cg13989666	0.000309573	0.00456887	0.9461
cg13989713	0.00477496	0.0116681	0.68315
cg13989810	0.000292917	0.00408434	0.942955
cg13989823	0.000351393	0.00195449	0.857644
cg13989834	0.00184469	0.00528954	0.727936
cg13989852	-0.000967209	0.00238508	0.685866
cg13989854	-0.000879437	0.00321905	0.785205
cg13989888	0.00283319	0.0111387	0.799687
cg13989914	0.00464139	0.00365731	0.207047
cg13989964	9.99474e-05	0.00287271	0.972308
cg13989981	-0.00192487	0.00250882	0.444552
cg13989982	0.000727875	0.00338877	0.830321
cg13989999	0.00537771	0.00460283	0.245147
cg13990065	-0.00398578	0.0060441	0.510961
cg13990107	0.0180218	0.0103146	0.0833428
cg13990129	-0.00266289	0.00777907	0.732756
cg13990141	0.000411791	0.00149646	0.783687
cg13990177	0.00100626	0.00524475	0.848199
cg13990197	-0.00322081	0.00531841	0.546008
cg13990321	-0.00647825	0.00471866	0.172526
cg13990331	0.00199852	0.00493259	0.686128
cg13990351	-0.0186944	0.0155993	0.233288
cg13990355	-5.16335e-05	0.00587968	0.993009
cg13990362	0.00190825	0.00349181	0.585815
cg13990398	-0.00384934	0.00677215	0.570897
cg13990486	0.00062295	0.00136683	0.649442
cg13990487	-0.00789739	0.00994379	0.428757
cg13990531	-0.00393823	0.00415207	0.344919
cg13990539	-0.0137172	0.00665431	0.0415799
cg13990559	0.00189124	0.00148828	0.206449
cg13990585	-0.00196874	0.00534383	0.71326
cg13990596	0.0002276	0.00210442	0.914068
cg13990618	0.000304447	0.00315145	0.923212
cg13990672	-0.00118695	0.00267035	0.657544
cg13990685	0.0046984	0.00588873	0.426639
cg13990687	-0.00676779	0.00459079	0.143231
cg13990720	0.00188832	0.00950385	0.842866
cg13990743	-0.00850758	0.00678688	0.212622
cg13990746	0.00166562	0.00141055	0.240171
cg13990751	-0.000221166	0.00551016	0.968055
cg13990763	-0.00491364	0.00480348	0.308544
cg13990806	-0.0053251	0.0061588	0.389088
cg13990856	-0.00111997	0.00301243	0.710758
cg13990905	0.000640379	0.00123611	0.605438
cg13990947	-0.00881727	0.00914886	0.337245
cg13990958	0.00234908	0.00428439	0.584586
cg13990960	-0.00282257	0.00906188	0.756017
cg13990976	-0.00219538	0.00324581	0.500199
cg13990980	-0.000776927	0.0043607	0.858915
cg13991019	0.00711572	0.00391609	0.0718837
cg13991029	0.00858865	0.00577204	0.139568
cg13991072	-0.0150502	0.00928858	0.107981
cg13991086	-0.000931345	0.00472878	0.844222
cg13991154	0.00218751	0.00583471	0.708434
cg13991233	-0.00342858	0.00325041	0.29378
cg13991324	-0.00191901	0.00302824	0.527567
cg13991350	-0.00195652	0.00412913	0.636541
cg13991374	0.00190526	0.00688298	0.782438
cg13991389	-0.00357645	0.00329722	0.280389
cg13991472	-0.00737008	0.0056524	0.194947
cg13991568	-0.000132326	0.00333003	0.968373
cg13991616	0.00885797	0.00456673	0.0549337
cg13991617	-0.00259019	0.0035484	0.466939
cg13991631	0.00501522	0.00434227	0.250558
cg13991728	0.000473228	0.0051453	0.926884
cg13991746	0.000518795	0.00127288	0.684363
cg13991834	-0.0036811	0.0120507	0.760576
cg13991849	-0.000710422	0.00213572	0.740029
cg13991953	0.00271463	0.00300269	0.367902
cg13992020	0.0129157	0.0031386	7.42026e-05
cg13992109	0.000390113	0.0027046	0.885569
cg13992114	0.000832193	0.00475652	0.861428
cg13992150	0.00298103	0.00356784	0.4052
cg13992202	0.00145565	0.00417652	0.728094
cg13992212	-0.000204899	0.00497973	0.967252
cg13992236	-0.0020687	0.00153054	0.17922
cg13992360	-0.00128164	0.0043708	0.76989
cg13992382	-0.00466129	0.00643866	0.470604
cg13992402	-0.00678484	0.00355962	0.059206
cg13992500	0.0041934	0.00841083	0.619059
cg13992645	-0.000896425	0.00601449	0.881787
cg13992648	0.00207432	0.00644021	0.747986
cg13992678	0.000187861	0.00420403	0.964437
cg13992683	0.00118332	0.00391553	0.763051
cg13992684	-0.00847665	0.00428326	0.0502681
cg13992756	-0.00399986	0.00733224	0.586483
cg13992789	-0.00145073	0.00371568	0.696957
cg13992856	-0.0009778	0.00137082	0.477146
cg13992911	0.00388709	0.0103839	0.708859
cg13992929	-0.00737283	0.00931045	0.4301
cg13992946	-0.00257301	0.0039291	0.5139
cg13992954	0.0161644	0.00913708	0.0795988
cg13992976	-0.00130937	0.00322172	0.685209
cg13993016	-0.00209284	0.00299749	0.486501
cg13993023	-0.00654595	0.00597669	0.275759
cg13993034	-0.0036258	0.00308549	0.242441
cg13993051	0.000699825	0.00121339	0.565264
cg13993151	0.00246307	0.00386508	0.525254
cg13993176	-0.0190585	0.008567	0.0281101
cg13993179	0.000109003	0.00539281	0.98391
cg13993183	-0.00643025	0.0092837	0.48997
cg13993197	0.00648781	0.00733712	0.378458
cg13993218	-0.000200837	0.00439155	0.963605
cg13993270	0.00102224	0.00148957	0.493966
cg13993274	0.000372942	0.00118811	0.754185
cg13993336	0.000458016	0.0019092	0.810847
cg13993364	0.0103465	0.00472671	0.0306768
cg13993432	0.00262025	0.00454491	0.565418
cg13993467	-0.00709474	0.0114948	0.538347
cg13993469	-0.00267107	0.0104509	0.798742
cg13993509	0.00107296	0.00768631	0.889232
cg13993576	0.00788456	0.00818727	0.337608
cg13993643	0.00295057	0.00462195	0.524528
cg13993647	0.0215219	0.0115928	0.0660121
cg13993655	0.00246702	0.00334924	0.462912
cg13993673	0.00276724	0.00323813	0.394607
cg13993676	0.00228287	0.00462096	0.622257
cg13993688	0.000540117	0.005524	0.922285
cg13993734	-0.00202165	0.00336948	0.549725
cg13993760	-0.00405331	0.00667525	0.544937
cg13993802	0.00111058	0.000834176	0.185778
cg13993823	-0.00307369	0.00542304	0.571995
cg13993853	-0.000284169	0.00154029	0.853962
cg13993860	-0.0190741	0.011709	0.106119
cg13993907	0.00114726	0.00433787	0.7919
cg13993909	-0.00126562	0.00313928	0.687603
cg13993914	0.00272046	0.00569848	0.634007
cg13993945	0.00026814	0.00281866	0.924381
cg13994025	0.00119448	0.00152608	0.435447
cg13994049	0.000116034	0.00388956	0.976254
cg13994079	0.00111804	0.000957552	0.245449
cg13994165	0.00282157	0.00577561	0.626128
cg13994175	0.00100974	0.00107704	0.350514
cg13994177	0.0120064	0.00913582	0.19146
cg13994241	-0.00599595	0.00436062	0.171869
cg13994279	0.00168475	0.00329891	0.610568
cg13994321	-0.00107939	0.00174771	0.538091
cg13994338	0.00240087	0.00319477	0.453928
cg13994376	0.00780446	0.00806611	0.335348
cg13994394	0.0102612	0.0109517	0.350803
cg13994408	0.00140067	0.00487078	0.77421
cg13994431	-0.00319016	0.00579087	0.582803
cg13994439	-0.00700447	0.00441085	0.115103
cg13994468	0.0014792	0.00268359	0.582595
cg13994504	-0.00341785	0.00823818	0.679024
cg13994510	0.0041139	0.00802788	0.609344
cg13994550	-0.00802377	0.00771898	0.300818
cg13994599	0.00333119	0.004355	0.445934
cg13994673	0.0034944	0.00389719	0.371831
cg13994681	-0.00182022	0.00472321	0.700689
cg13994699	0.00198942	0.00290468	0.494821
cg13994730	-0.00123943	0.00185579	0.505587
cg13994742	-0.00287231	0.00382199	0.453914
cg13994785	-0.0160235	0.0111701	0.154217
cg13994823	-0.0179188	0.0271681	0.510895
cg13994827	-0.00111285	0.00334388	0.739906
cg13994833	0.00736132	0.00584202	0.210266
cg13994842	0.0382511	0.0195918	0.0533857
cg13994854	0.00259052	0.00462198	0.576272
cg13994897	0.0032515	0.00536655	0.545818
cg13994904	-0.00264916	0.00307988	0.391543
cg13995006	0.000200681	0.00311644	0.948771
cg13995010	0.000410843	0.0041161	0.920671
cg13995022	-0.00134964	0.00323828	0.677639
cg13995073	-0.000835097	0.00235596	0.723659
cg13995075	-2.70093e-05	0.00322044	0.993323
cg13995092	0.00787998	0.00375802	0.0382585
cg13995101	-0.00162182	0.00104694	0.124176
cg13995113	-0.0140636	0.0102829	0.174153
cg13995117	-0.00272963	0.00174699	0.120996
cg13995140	-0.00515726	0.005702	0.36769
cg13995169	0.000866903	0.00184676	0.639683
cg13995172	0.000302437	0.00686935	0.964961
cg13995173	0.00606236	0.00896349	0.50022
cg13995193	0.0148419	0.0096682	0.127574
cg13995205	0.00326454	0.00349398	0.352142
cg13995220	-0.00626223	0.00529293	0.239263
cg13995230	-0.00554133	0.00678932	0.416128
cg13995257	-0.000654399	0.00348343	0.851326
cg13995297	-0.00730517	0.00613167	0.236021
cg13995319	0.000399655	0.00239266	0.867645
cg13995325	-0.000544017	0.00111885	0.627757
cg13995374	-0.00293093	0.00173102	0.0931994
cg13995399	0.0190743	0.0108456	0.0813575
cg13995432	-0.00228573	0.00184867	0.21889
cg13995453	-0.00251564	0.00593599	0.672528
cg13995497	0.0018792	0.00774794	0.808804
cg13995508	0.00397459	0.00286774	0.168511
cg13995516	0.00385406	0.00351788	0.27562
cg13995568	0.0101013	0.00572834	0.080562
cg13995609	-0.00568949	0.00480458	0.238849
cg13995621	-0.00244977	0.00326904	0.455196
cg13995651	-0.00461437	0.00407615	0.260035
cg13995746	0.000420346	0.00327092	0.897976
cg13995769	-0.00679857	0.00248207	0.00717063
cg13995774	0.00589212	0.00709981	0.408362
cg13995811	-0.00115908	0.00280384	0.680111
cg13995842	0.00130265	0.00448524	0.772023
cg13995854	-0.00344851	0.00716552	0.631267
cg13995900	-0.000764916	0.00417863	0.855087
cg13995902	0.00152237	0.0127285	0.905012
cg13996003	0.0213213	0.0106847	0.0484147
cg13996040	-0.0166433	0.0260801	0.524672
cg13996115	-0.00650262	0.00546154	0.23632
cg13996144	-0.00017682	0.00448089	0.968593
cg13996155	-0.00196691	0.00126844	0.123806
cg13996186	0.00261841	0.00882841	0.76733
cg13996193	0.00309566	0.0115298	0.788815
cg13996386	0.00188368	0.00337813	0.578224
cg13996395	0.0121132	0.0102373	0.239216
cg13996401	-0.0171114	0.0089652	0.0588674
cg13996426	0.00153186	0.00345245	0.658115
cg13996430	-0.00342427	0.00497181	0.492413
cg13996453	0.00380084	0.00462567	0.413002
cg13996476	-0.00028151	0.00407812	0.945089
cg13996489	0.00634147	0.00386439	0.103603
cg13996505	-0.00455117	0.012016	0.705585
cg13996510	0.00527269	0.0110305	0.633575
cg13996514	0.0121063	0.00467288	0.0108502
cg13996522	0.0129081	0.0109624	0.241496
cg13996562	-0.0292456	0.0328797	0.375657
cg13996569	2.75139e-05	0.00386766	0.994337
cg13996593	-0.00473	0.00867873	0.58683
cg13996609	-0.00479592	0.00697277	0.492996
cg13996610	0.000467658	0.00545362	0.931817
cg13996617	0.000131205	0.00203743	0.948768
cg13996650	-0.00352965	0.00627951	0.575178
cg13996697	-0.00266078	0.00531702	0.617757
cg13996698	-0.000794454	0.00203249	0.696631
cg13996731	0.00109214	0.00143464	0.448102
cg13996738	0.0157148	0.00791405	0.049512
cg13996750	-0.00166096	0.00481101	0.730561
cg13996786	0.000734987	0.00632093	0.90764
cg13996895	0.000562858	0.00430241	0.896149
cg13996925	-0.000320742	0.00520975	0.951018
cg13996963	0.00021835	0.000990873	0.825991
cg13996999	0.00500057	0.0068924	0.469647
cg13997013	-0.00657343	0.00316433	0.0400554
cg13997065	-0.00232072	0.00355563	0.515294
cg13997124	-0.00125882	0.00247213	0.611611
cg13997150	-0.00675041	0.00350461	0.0566204
cg13997268	-0.00810584	0.00555815	0.147537
cg13997278	-0.0015754	0.0014245	0.271127
cg13997310	0.00021303	0.00369935	0.954181
cg13997350	-0.00987769	0.00651479	0.132287
cg13997361	-0.00188693	0.00350076	0.590953
cg13997385	-0.00258086	0.00459637	0.575578
cg13997435	0.0287874	0.00677544	4.46363e-05
cg13997453	-0.000584174	0.0103912	0.955268
cg13997504	0.00672368	0.00320741	0.0383081
cg13997530	-0.0026209	0.00576761	0.650408
cg13997553	-0.0128433	0.00743763	0.0869596
cg13997576	0.00388166	0.00391621	0.323735
cg13997626	-0.00614914	0.00489293	0.211462
cg13997640	-0.000424196	0.00370148	0.908966
cg13997645	-0.00100247	0.00150071	0.505508
cg13997647	-0.000405971	0.000851898	0.634612
cg13997667	0.00026772	0.00294436	0.927713
cg13997668	-0.00125683	0.00122904	0.308695
cg13997680	0.00934208	0.0101157	0.357721
cg13997720	-0.00160064	0.0033406	0.632768
cg13997721	0.00145412	0.0042387	0.732198
cg13997759	0.00146547	0.00405263	0.718325
cg13997765	0.0110141	0.00604521	0.0711309
cg13997780	-0.0079288	0.0120346	0.511355
cg13997788	-0.00338396	0.0103509	0.744337
cg13997883	0.00144759	0.00310001	0.641434
cg13997901	-9.87495e-05	0.00106516	0.926301
cg13997937	-0.00138714	0.00463296	0.765184
cg13997975	-0.00205235	0.00562447	0.715877
cg13997990	0.00189647	0.00647888	0.770281
cg13998003	-0.0100255	0.00730557	0.17271
cg13998023	-0.00208059	0.00266282	0.436246
cg13998092	-0.00509364	0.00289967	0.0817139
cg13998093	-0.0023145	0.00394051	0.558143
cg13998145	0.0161166	0.00810535	0.0492074
cg13998252	-0.000768234	0.0091839	0.933484
cg13998260	-0.00751699	0.00975847	0.442741
cg13998281	0.000325392	0.00182463	0.858784
cg13998290	-0.000288369	0.00244388	0.906282
cg13998369	-0.00085667	0.0130245	0.947675
cg13998395	0.00119449	0.00540779	0.825586
cg13998408	-0.00167402	0.00316673	0.598109
cg13998556	-0.00332663	0.00595613	0.577603
cg13998712	-0.000257926	0.000946394	0.785712
cg13998728	-0.00221873	0.00487794	0.650098
cg13998742	0.000719876	0.00341522	0.833438
cg13998760	0.00627996	0.00749717	0.404015
cg13998850	0.00102935	0.00646101	0.873706
cg13998871	0.000626658	0.00494634	0.899412
cg13998890	0.000414132	0.00264128	0.875691
cg13998892	-0.00103555	0.00376158	0.783595
cg13998904	0.00207404	0.00615501	0.736772
cg13998945	-0.00330041	0.00400992	0.412221
cg13998977	-0.00167019	0.00282897	0.55612
cg13998988	0.00239416	0.00355329	0.501834
cg13998990	0.0265942	0.0109015	0.0162769
cg13999008	-0.00356254	0.00425327	0.404038
cg13999051	0.00059971	0.00366257	0.870231
cg13999061	0.00013691	0.00532136	0.97952
cg13999086	-0.00502978	0.00404499	0.216295
cg13999099	-0.00861993	0.00763415	0.261257
cg13999106	-0.000653056	0.00116521	0.576283
cg13999143	0.0261236	0.0160394	0.106183
cg13999176	0.00763592	0.00750107	0.310883
cg13999188	-0.00391537	0.00484292	0.420532
cg13999189	-0.00122225	0.00152891	0.425735
cg13999200	0.0261599	0.00825944	0.00198321
cg13999210	-0.00220993	0.00407222	0.588426
cg13999223	0.00371922	0.00378689	0.328152
cg13999304	0.0028724	0.00508846	0.573548
cg13999321	0.00449676	0.00539696	0.406504
cg13999330	0.000898891	0.00563854	0.873626
cg13999415	0.00221382	0.00318114	0.487921
cg13999433	-0.00880207	0.00706205	0.215221
cg13999458	-0.000858363	0.00421251	0.838907
cg13999501	-0.00108169	0.00107628	0.317054
cg13999514	0.00470501	0.00604296	0.437861
cg13999554	-0.00352954	0.00292811	0.230591
cg13999582	-0.00557733	0.0092297	0.546879
cg13999585	-0.00114194	0.00722738	0.87474
cg13999606	0.00232035	0.00359989	0.52053
cg13999659	4.86023e-05	0.00333742	0.988407
cg13999664	-0.0029693	0.00613191	0.629163
cg13999669	0.00105507	0.00400152	0.79252
cg13999688	-0.0013237	0.00321074	0.680928
cg13999701	0.002788	0.0108719	0.798081
cg13999702	0.00252297	0.0020368	0.21805
cg13999774	-0.00192165	0.0081644	0.814352
cg13999795	-0.00179908	0.00710054	0.800444
cg13999798	0.000686534	0.00312223	0.826361
cg13999877	-0.00081923	0.00123991	0.51015
cg13999880	0.00536495	0.00456903	0.242806
cg13999965	-0.0011501	0.00672855	0.864589
cg13999967	0.000316015	0.0032739	0.923276
cg13999981	-0.00163089	0.00174959	0.353261
cg14000000	-0.0004344	0.00140632	0.757977
cg14000074	-0.0101093	0.00454542	0.0281499
cg14000125	-0.00158405	0.00272578	0.562317
cg14000144	0.00163409	0.00727326	0.822645
cg14000152	-0.00831423	0.00911987	0.363905
cg14000174	-0.00213474	0.00673786	0.751964
cg14000214	-0.00155684	0.00368493	0.67348
cg14000226	-0.00418788	0.00260918	0.111297
cg14000262	0.00398292	0.0028823	0.169766
cg14000282	0.00583349	0.00683504	0.395221
cg14000301	-0.00628636	0.00724714	0.387563
cg14000393	0.000354617	0.00498445	0.94341
cg14000417	0.00462085	0.00489784	0.347483
cg14000467	0.00224514	0.00231901	0.335057
cg14000519	-0.0013889	0.00453404	0.759924
cg14000687	0.00143644	0.0013413	0.286504
cg14000730	0.0153682	0.00957254	0.111211
cg14000734	-0.00688895	0.00401055	0.0886139
cg14000815	0.00104981	0.00606835	0.862966
cg14000826	0.0229635	0.00440229	8.45467e-07
cg14000856	-0.000415824	0.00637728	0.948128
cg14000863	0.00512887	0.00578075	0.376855
cg14000891	0.00206956	0.00770536	0.788742
cg14001023	-0.00656526	0.00589963	0.268166
cg14001035	0.0233602	0.0191695	0.22555
cg14001049	0.00221344	0.00275921	0.424135
cg14001157	-0.004637	0.00731612	0.5275
cg14001161	0.0178631	0.00739437	0.017319
cg14001165	-0.00744037	0.00445023	0.0973344
cg14001239	-0.00392584	0.0109712	0.721144
cg14001281	-0.00706732	0.00837865	0.400752
cg14001308	0.00331323	0.00509531	0.516862
cg14001312	-0.00381758	0.00366724	0.30012
cg14001314	-0.0192321	0.00669563	0.00487475
cg14001360	-0.00129186	0.00134556	0.33908
cg14001416	-0.00164043	0.001227	0.183952
cg14001426	0.00849183	0.00537663	0.117066
cg14001429	0.0030829	0.00376645	0.4148
cg14001479	0.0114285	0.00450405	0.0125444
cg14001485	0.00128201	0.00389369	0.742579
cg14001486	0.00397512	0.00267105	0.139503
cg14001518	0.00310018	0.0047769	0.51767
cg14001557	-0.00158423	0.00182133	0.386259
cg14001664	0.000572547	0.0050861	0.910572
cg14001748	0.00246417	0.00353612	0.487336
cg14001750	0.0193233	0.0141132	0.173687
cg14001824	0.00371498	0.00630551	0.556938
cg14001853	0.00674082	0.0035595	0.0608374
cg14001858	-0.000893705	0.00658466	0.892282
cg14001871	-0.00352293	0.00459138	0.444523
cg14001893	-0.00464406	0.00708443	0.513471
cg14001909	-0.000867058	0.00376871	0.818459
cg14001914	0.00661083	0.0060862	0.279723
cg14001953	0.00661367	0.00942388	0.48426
cg14001992	0.000529272	0.00314593	0.866698
cg14002027	0.00866165	0.0106364	0.417176
cg14002042	-0.00257148	0.0026085	0.326352
cg14002061	0.00496564	0.00642688	0.441365
cg14002111	0.00978708	0.00379397	0.0111848
cg14002152	-0.00577245	0.00692223	0.406112
cg14002159	0.0037311	0.00271655	0.172349
cg14002172	-0.00166621	0.00171724	0.333996
cg14002175	-0.000617844	0.00197824	0.755378
cg14002185	0.0038495	0.00451729	0.395938
cg14002226	0.00794604	0.0113045	0.48357
cg14002228	-0.00488469	0.00433587	0.26233
cg14002243	-0.00335125	0.00449805	0.457805
cg14002258	0.00436476	0.00944926	0.645038
cg14002274	0.00210746	0.00657502	0.749168
cg14002285	-0.00202746	0.00562098	0.719007
cg14002287	0.0015652	0.00152181	0.305925
cg14002301	0.00077343	0.00228631	0.73578
cg14002315	-0.00302068	0.00527726	0.568202
cg14002328	0.00809533	0.00360551	0.0267146
cg14002365	0.00496323	0.017623	0.778744
cg14002385	-0.00354916	0.00465149	0.447058
cg14002425	-0.00840971	0.00693271	0.227664
cg14002520	0.00174736	0.00375283	0.642399
cg14002533	0.00647572	0.00423689	0.129229
cg14002578	0.008109	0.00731195	0.269803
cg14002622	0.000407859	0.00128264	0.75109
cg14002714	-0.00321613	0.00542481	0.554473
cg14002739	0.00386379	0.00353445	0.276661
cg14002752	0.000865641	0.00367223	0.814075
cg14002754	0.0019452	0.00550672	0.724571
cg14002768	-0.00380886	0.00858831	0.658264
cg14002772	0.0135939	0.00701344	0.0551077
cg14002778	-0.0101306	0.00695243	0.147879
cg14002781	0.00453703	0.00340547	0.185474
cg14002840	-0.00421835	0.00589948	0.476073
cg14002950	-0.00036248	0.00119743	0.762668
cg14002960	0.000847896	0.00215323	0.694493
cg14002969	-0.0120434	0.009206	0.193481
cg14003022	0.0134269	0.0160997	0.406065
cg14003035	0.00287311	0.00287725	0.32016
cg14003039	0.00601669	0.00547742	0.274362
cg14003054	0.00077575	0.00102872	0.452375
cg14003087	-5.44791e-05	0.00338116	0.987173
cg14003090	0.000408759	0.00651334	0.950072
cg14003121	0.00143863	0.00476526	0.763289
cg14003129	-0.00224261	0.00461642	0.628065
cg14003211	-0.00715094	0.00344584	0.0402549
cg14003223	0.00284094	0.00299425	0.344766
cg14003237	0.000648904	0.00305547	0.832201
cg14003290	-0.00151551	0.00349539	0.665431
cg14003320	-0.000107627	0.0115418	0.992576
cg14003328	-0.00333708	0.0024555	0.17687
cg14003363	-0.00379647	0.00538694	0.482426
cg14003416	-0.00205361	0.00712581	0.773731
cg14003467	0.00187226	0.00129011	0.149509
cg14003575	0.00661131	0.00744429	0.376388
cg14003587	0.00499792	0.00491454	0.311361
cg14003611	0.00259373	0.00730731	0.723295
cg14003621	-0.0111536	0.0101511	0.274232
cg14003655	-0.000275909	0.00701948	0.968716
cg14003693	0.00972045	0.0103537	0.349834
cg14003749	0.00256792	0.00604552	0.671824
cg14003780	0.00153594	0.00381113	0.687705
cg14003794	0.00349244	0.00342381	0.309906
cg14003853	0.00958441	0.00608282	0.117927
cg14003866	0.00351481	0.00679137	0.6058
cg14003883	0.00578389	0.00468008	0.219099
cg14003886	-0.0149111	0.00559519	0.00883646
cg14003912	-0.00360109	0.00465504	0.440804
cg14003931	-0.00180112	0.00662564	0.786245
cg14003974	-0.00451474	0.00650342	0.488988
cg14003978	0.00484283	0.00697895	0.489169
cg14003984	-0.00206063	0.00814717	0.800789
cg14004049	-0.00907928	0.0060723	0.137675
cg14004073	-0.00170893	0.00174368	0.329164
cg14004079	-0.00300272	0.0095756	0.754423
cg14004161	-0.004801	0.0118964	0.687299
cg14004197	-0.00283559	0.00523381	0.589044
cg14004232	0.00602562	0.00647742	0.354243
cg14004266	-0.000808142	0.00369989	0.827497
cg14004271	0.00118996	0.00187723	0.527445
cg14004275	-0.00416142	0.00276608	0.135281
cg14004363	-0.00536687	0.00582268	0.358657
cg14004421	0.000407121	0.00597267	0.945777
cg14004457	0.0135079	0.0129178	0.297962
cg14004477	-0.00213336	0.00104449	0.0434507
cg14004527	-0.00361485	0.0014361	0.0132467
cg14004552	0.0132606	0.0123659	0.285866
cg14004557	0.00432742	0.00400321	0.282025
cg14004600	-0.0124367	0.0102074	0.225631
cg14004602	0.00374775	0.00812945	0.645686
cg14004616	-0.000485504	0.0047337	0.918493
cg14004673	-0.00220133	0.00140027	0.118753
cg14004678	-0.00467974	0.0047698	0.328649
cg14004685	-0.000504936	0.0111228	0.963872
cg14004759	0.00527249	0.00587607	0.371493
cg14004768	0.00535978	0.00421701	0.206366
cg14004833	0.000147005	0.00571002	0.979506
cg14004892	-0.0106505	0.00689699	0.125357
cg14004915	0.00259848	0.00416126	0.533605
cg14004921	0.000614234	0.00537359	0.9092
cg14004935	0.00313555	0.00842507	0.71047
cg14004951	0.00830226	0.00375649	0.029131
cg14004983	0.0114647	0.00975128	0.242201
cg14004984	-0.000828594	0.00223962	0.712103
cg14005025	0.00557529	0.00521396	0.287233
cg14005037	-0.00215817	0.00453654	0.635193
cg14005049	-0.000511983	0.00180704	0.77745
cg14005065	0.00422694	0.00587549	0.473381
cg14005100	0.0142528	0.00824148	0.0864937
cg14005120	0.000994988	0.00578074	0.863653
cg14005139	-0.000964375	0.00205308	0.639467
cg14005153	-0.000583492	0.00349494	0.867708
cg14005172	-0.00124237	0.00336807	0.712923
cg14005211	-0.00251245	0.00417968	0.548981
cg14005217	0.00479028	0.00506652	0.34645
cg14005240	0.00190881	0.00300755	0.526936
cg14005246	0.00343167	0.00379217	0.367443
cg14005306	-0.00325705	0.0077005	0.673131
cg14005384	-0.000263801	0.00276937	0.924281
cg14005531	-0.00168575	0.00422152	0.690416
cg14005602	0.000285502	0.00165903	0.863678
cg14005603	-0.00697586	0.00947101	0.462937
cg14005611	-0.000185838	0.00343516	0.956953
cg14005714	0.00544036	0.00932351	0.560723
cg14005716	-0.00231999	0.00772101	0.76437
cg14005725	0.00818138	0.010791	0.449942
cg14005827	0.00190296	0.00316359	0.54871
cg14005833	0.00351574	0.00399808	0.381091
cg14005918	-0.00803435	0.00686373	0.244264
cg14005996	-0.00379998	0.00947458	0.689132
cg14006005	-0.000449723	0.00099115	0.650895
cg14006031	0.00770772	0.00365023	0.0369467
cg14006096	-0.00250879	0.00819282	0.760007
cg14006136	-0.00767186	0.0103662	0.460798
cg14006170	0.00108648	0.00165227	0.512164
cg14006181	0.000705372	0.00161753	0.663618
cg14006184	0.0058966	0.00311739	0.0611385
cg14006198	-0.00264863	0.00369847	0.475394
cg14006239	-0.0117766	0.00450429	0.0101642
cg14006266	0.00268489	0.00887025	0.762692
cg14006309	-0.00100135	0.00247063	0.686029
cg14006318	-0.000272703	0.00466491	0.953488
cg14006363	0.0237707	0.0084366	0.00572157
cg14006373	-0.000567237	0.00842754	0.946457
cg14006376	-0.013343	0.00539632	0.0149163
cg14006390	0.000544342	0.00111972	0.627817
cg14006405	-0.00716933	0.00350978	0.0434328
cg14006410	-0.00708462	0.00510986	0.16836
cg14006448	0.000651026	0.00392307	0.868497
cg14006463	0.0027329	0.00445429	0.540762
cg14006566	-0.00453016	0.00502198	0.368958
cg14006569	0.00578375	0.0034593	0.0973268
cg14006586	-0.00103949	0.00379291	0.784542
cg14006649	0.00684684	0.00764112	0.372147
cg14006650	0.0145403	0.00942935	0.125889
cg14006663	-0.00104823	0.00115337	0.365383
cg14006677	0.00228323	0.0027884	0.414622
cg14006678	-0.00662298	0.00566074	0.24449
cg14006741	-0.00279014	0.00869	0.748752
cg14006774	0.00689179	0.00355249	0.0548955
cg14006798	-0.00139834	0.00712867	0.844842
cg14006800	0.00211787	0.00614467	0.730991
cg14006804	0.00447817	0.00974839	0.646855
cg14006863	0.00463215	0.00499259	0.355504
cg14006893	-0.00908687	0.00382356	0.0191723
cg14006900	0.00100246	0.00204711	0.625308
cg14006905	0.00209935	0.00301804	0.48812
cg14006943	-0.00698606	0.00469489	0.139558
cg14007003	0.00445775	0.0068561	0.516903
cg14007013	-0.0051865	0.0117214	0.658994
cg14007036	-0.000344307	0.00414132	0.933889
cg14007067	-0.00243765	0.00189779	0.20163
cg14007073	0.00221435	0.00540386	0.682757
cg14007076	0.00197785	0.00348295	0.571263
cg14007077	0.000729304	0.00505822	0.885616
cg14007090	-0.00274723	0.00312699	0.381524
cg14007128	-0.00207637	0.00404865	0.609062
cg14007156	-0.000618196	0.00289059	0.831041
cg14007179	0.00356609	0.00220065	0.107943
cg14007221	-0.00054814	0.00152276	0.719551
cg14007391	-0.000387616	0.00143885	0.788123
cg14007442	0.000322193	0.000869469	0.711663
cg14007458	0.000442097	0.00120466	0.71432
cg14007479	0.040512	0.0342106	0.238843
cg14007501	-0.000507046	0.0019888	0.799229
cg14007549	0.000286156	0.00288172	0.921077
cg14007559	0.000906564	0.0027977	0.746513
cg14007636	-0.00671792	0.00580932	0.249977
cg14007638	-0.0035171	0.00374818	0.350085
cg14007660	-0.00400899	0.00726936	0.582395
cg14007688	-0.0464204	0.0394729	0.242086
cg14007694	0.00127393	0.00566926	0.822616
cg14007706	0.00159777	0.00179609	0.375597
cg14007715	-0.00771918	0.00541281	0.156622
cg14007733	-0.00911253	0.00670156	0.176636
cg14007785	0.000168953	0.00357616	0.962403
cg14007832	-0.00492194	0.00517995	0.344062
cg14007851	0.00401505	0.00744718	0.590863
cg14007871	0.000758477	0.00115121	0.511343
cg14007982	0.00281226	0.00284126	0.324408
cg14008008	-0.00111122	0.00281927	0.694218
cg14008030	0.0119465	0.0131469	0.365465
cg14008071	-0.000563534	0.00544028	0.917683
cg14008088	0.000142444	0.00323106	0.964915
cg14008098	-0.000414501	0.00117197	0.724245
cg14008106	0.00422457	0.00445129	0.34463
cg14008119	0.000273502	0.00121416	0.822187
cg14008134	-0.000842504	0.00230285	0.715165
cg14008143	0.00314632	0.0034335	0.361448
cg14008146	-0.00704266	0.00991904	0.479171
cg14008164	0.00238759	0.00401627	0.553391
cg14008271	-0.0036346	0.00406283	0.37292
cg14008346	0.000531704	0.0047656	0.911363
cg14008399	0.00344159	0.00310487	0.270043
cg14008439	0.00112728	0.00381794	0.768342
cg14008481	-0.0078624	0.0091343	0.391212
cg14008500	-0.00634587	0.00199354	0.00188577
cg14008524	0.000797716	0.00120546	0.50949
cg14008549	0.000682459	0.00358953	0.849555
cg14008552	-0.00771139	0.00776664	0.322905
cg14008571	-0.000204357	0.00438924	0.962948
cg14008593	-0.00102817	0.0054761	0.851408
cg14008630	0.00249143	0.0130142	0.848528
cg14008631	0.00337567	0.00301765	0.265686
cg14008640	-0.000656789	0.00314941	0.835183
cg14008648	-0.00122606	0.00129869	0.347164
cg14008679	-0.00311947	0.00305071	0.30873
cg14008686	-0.00667849	0.00361534	0.0673482
cg14008732	0.0105767	0.00825516	0.202763
cg14008734	0.00191576	0.0104567	0.854965
cg14008753	-0.00145708	0.00180674	0.42168
cg14008834	-2.95043e-05	0.00115522	0.97967
cg14008862	-4.33588e-05	0.00123012	0.971945
cg14008883	-0.00168863	0.00230978	0.466258
cg14008937	0.000128485	0.00481306	0.978751
cg14008971	0.00049831	0.00638707	0.937952
cg14008974	0.00645323	0.00536293	0.231397
cg14008978	-0.0030875	0.0041481	0.458244
cg14008998	-0.00147719	0.0115264	0.898254
cg14008999	0.00811873	0.0109531	0.460107
cg14009013	0.00333281	0.0050376	0.509595
cg14009027	0.00247408	0.00327519	0.451595
cg14009051	0.0030776	0.00479083	0.521931
cg14009075	0.00310841	0.00490047	0.527173
cg14009097	-0.0159686	0.00997685	0.11229
cg14009098	0.00187951	0.00134471	0.164963
cg14009122	-0.0130111	0.0053917	0.017437
cg14009227	0.00100402	0.00375987	0.789932
cg14009312	0.00336218	0.00334174	0.316528
cg14009348	-0.00398761	0.00356588	0.265845
cg14009382	0.0111637	0.00653798	0.0904958
cg14009417	-0.00288305	0.00815719	0.724425
cg14009440	0.00759523	0.0060518	0.212078
cg14009449	0.000336469	0.00510199	0.947536
cg14009473	0.0118055	0.014302	0.410875
cg14009492	-0.00172981	0.00578407	0.765445
cg14009502	-0.00876858	0.0104151	0.401631
cg14009504	0.00803401	0.0119256	0.501904
cg14009508	-0.0155888	0.0116359	0.183049
cg14009561	0.0122853	0.00606625	0.0452269
cg14009628	0.00247401	0.00328684	0.453209
cg14009629	0.00267155	0.00388873	0.493505
cg14009632	-0.000778487	0.00147393	0.598426
cg14009640	-0.00461919	0.00543374	0.397086
cg14009651	-0.00081245	0.00368163	0.825746
cg14009688	-0.0227423	0.0114179	0.0488256
cg14009729	0.00986083	0.0103663	0.343532
cg14009731	-0.00126523	0.00109413	0.249984
cg14009746	0.00368797	0.00696979	0.597758
cg14009749	-0.000958585	0.000948843	0.314545
cg14009759	-0.00573071	0.00601897	0.343092
cg14009778	0.000255817	0.00339152	0.940008
cg14009846	0.00859603	0.00749015	0.253561
cg14009849	-0.002142	0.00343052	0.533639
cg14009900	0.00447725	0.0112086	0.690325
cg14009912	-0.000965952	0.00323597	0.765871
cg14010002	-0.0119248	0.00746495	0.112985
cg14010015	0.00285	0.00312685	0.364011
cg14010023	-0.00582103	0.00439461	0.188006
cg14010039	-0.00362193	0.00955715	0.705423
cg14010075	0.00900588	0.0142581	0.528915
cg14010086	0.000753463	0.00724201	0.917323
cg14010090	0.00140969	0.00119666	0.241287
cg14010105	0.000957532	0.0105715	0.927991
cg14010159	-0.00455549	0.00363938	0.21328
cg14010166	0.0138756	0.00724959	0.0581748
cg14010194	-0.000376948	0.0033888	0.911631
cg14010231	-0.00151033	0.00340172	0.657907
cg14010238	0.00191146	0.00549032	0.72838
cg14010279	0.00342892	0.00528155	0.517522
cg14010305	-0.017483	0.0103299	0.0933353
cg14010318	-0.000662326	0.00306566	0.829344
cg14010323	0.00551545	0.00436614	0.209128
cg14010367	0.00267068	0.00558443	0.633414
cg14010373	-0.00161891	0.00119249	0.177323
cg14010379	-0.0011543	0.00288666	0.690011
cg14010395	-0.000832496	0.00227179	0.714721
cg14010405	0.00640773	0.00774529	0.409823
cg14010448	0.000891045	0.00408513	0.827733
cg14010472	-0.000377216	0.00573667	0.94769
cg14010484	-0.000627538	0.00118491	0.597433
cg14010513	0.0103981	0.00917686	0.259601
cg14010550	-0.00268998	0.00378046	0.478224
cg14010578	0.00149799	0.00456097	0.743195
cg14010619	0.000139419	0.00324349	0.965791
cg14010666	-0.00287189	0.00790192	0.71696
cg14010692	8.11756e-05	0.00456241	0.985836
cg14010696	0.000322027	0.00343853	0.925553
cg14010720	-0.00272825	0.00175998	0.123925
cg14010805	6.02901e-05	0.00162059	0.97039
cg14010814	0.000494877	0.0057702	0.931807
cg14010829	0.00267883	0.00385986	0.489106
cg14010830	0.00113438	0.00337249	0.737226
cg14010907	0.00697808	0.00630592	0.270841
cg14010966	-0.00309195	0.00333811	0.356302
cg14011070	0.00554743	0.00685768	0.420267
cg14011076	-0.00530774	0.00638951	0.407913
cg14011119	-0.00118526	0.00776229	0.878914
cg14011226	-0.00279316	0.00725489	0.700964
cg14011229	-0.00404461	0.0045079	0.371522
cg14011244	-0.00330025	0.0051746	0.524919
cg14011315	0.00584488	0.00355045	0.102519
cg14011327	-0.00595795	0.00805342	0.460966
cg14011368	-0.000898391	0.00389361	0.817942
cg14011387	-0.00102696	0.00572519	0.857967
cg14011415	0.000421354	0.00121767	0.729966
cg14011416	-0.00127786	0.00358172	0.721932
cg14011486	-0.00663925	0.0179364	0.711965
cg14011500	-0.00155031	0.00142742	0.279771
cg14011554	-0.000878567	0.00597265	0.883319
cg14011600	0.00520125	0.00426826	0.225561
cg14011611	-0.000574299	0.00405447	0.887614
cg14011633	0.00765595	0.00486692	0.118526
cg14011639	0.00318575	0.00199104	0.112407
cg14011660	-0.00257876	0.00480988	0.592926
cg14011663	-0.0091641	0.0105073	0.384986
cg14011671	0.00143615	0.0051584	0.781211
cg14011726	0.000324628	0.00150743	0.829885
cg14011734	0.00101568	0.00123709	0.413376
cg14011789	-0.00144822	0.0039555	0.714961
cg14011833	-0.00427534	0.0038343	0.267227
cg14011840	-0.00801981	0.0033309	0.0176867
cg14011845	0.00494524	0.00737099	0.503662
cg14011854	0.00111558	0.00163359	0.496077
cg14011870	-0.00583202	0.00840729	0.489316
cg14011933	-0.00530606	0.0032732	0.107816
cg14011978	0.0044571	0.00593259	0.454054
cg14011987	-0.00420472	0.0252259	0.86792
cg14012014	0.00207236	0.00488821	0.672415
cg14012082	-0.00349859	0.00303704	0.251785
cg14012112	-0.000556017	0.000909192	0.542074
cg14012124	0.000827327	0.00148403	0.578307
cg14012192	0.00125114	0.00237832	0.599887
cg14012220	-0.00043039	0.00159735	0.788087
cg14012223	-0.0041631	0.00374832	0.269094
cg14012233	0.00231954	0.00344776	0.502481
cg14012249	-0.000687732	0.00187452	0.714397
cg14012264	0.0121499	0.00673497	0.0739189
cg14012286	0.0135428	0.0145458	0.353831
cg14012294	0.00138883	0.00200982	0.490983
cg14012310	-0.00314752	0.00273178	0.251698
cg14012362	0.00234797	0.00673713	0.72811
cg14012365	0.000259734	0.00505055	0.959077
cg14012538	-0.0024505	0.00338107	0.470103
cg14012546	0.00051816	0.00327449	0.874552
cg14012564	0.00507765	0.00477841	0.29024
cg14012599	0.00295584	0.00387202	0.446839
cg14012610	0.00869951	0.00789986	0.273161
cg14012611	0.000370065	0.00695951	0.957688
cg14012634	0.00618479	0.00438917	0.161576
cg14012662	0.00480721	0.00694987	0.490559
cg14012669	-0.000286149	0.00278365	0.918309
cg14012686	-0.00155161	0.00337973	0.647058
cg14012726	0.00876295	0.00824596	0.290206
cg14012799	-0.00820153	0.0101933	0.422756
cg14012826	-0.00377239	0.0049181	0.44467
cg14012923	-0.0100898	0.00558459	0.0734913
cg14012925	0.002125	0.00937801	0.821152
cg14012940	0.00268	0.00474039	0.572963
cg14013040	0.0251939	0.0164469	0.128384
cg14013053	-0.00489567	0.00641276	0.446815
cg14013062	0.00124033	0.00337447	0.713893
cg14013080	0.0035688	0.00611371	0.560572
cg14013083	-0.00292082	0.0102005	0.775147
cg14013099	0.00402408	0.00425266	0.346059
cg14013103	-0.00261541	0.00350321	0.456885
cg14013133	0.00753676	0.00724832	0.300675
cg14013155	0.0163563	0.0103751	0.117732
cg14013161	0.00288072	0.00416602	0.490696
cg14013195	-6.93315e-05	0.00127511	0.956735
cg14013207	-0.00108391	0.00105213	0.305134
cg14013296	0.00395763	0.00762198	0.604619
cg14013300	0.00116149	0.00100182	0.248767
cg14013337	-0.00111101	0.00418421	0.791094
cg14013377	0.00157091	0.00382321	0.681941
cg14013378	0.00669932	0.00560256	0.234316
cg14013390	0.000280513	0.0066724	0.966541
cg14013417	0.00102735	0.00133769	0.444101
cg14013444	-0.00631303	0.0051902	0.226414
cg14013452	0.00230841	0.0039481	0.559932
cg14013497	-0.00187564	0.0045294	0.67959
cg14013591	0.00190466	0.0048967	0.698038
cg14013597	-0.00659972	0.0137032	0.631016
cg14013604	-0.00143171	0.00197506	0.47003
cg14013632	0.0120685	0.0125683	0.339005
cg14013695	-0.0138296	0.00828459	0.0978474
cg14013712	0.00483699	0.00491534	0.327207
cg14013724	0.00279586	0.00890775	0.754205
cg14013756	0.000753547	0.00405092	0.852767
cg14013804	0.00132074	0.00175747	0.453928
cg14013865	-0.00575869	0.00348717	0.101459
cg14013955	0.00477104	0.00527897	0.36805
cg14014033	0.0123749	0.00967975	0.203742
cg14014041	0.00368211	0.00524252	0.483915
cg14014060	-0.00682352	0.00615322	0.269833
cg14014099	0.00469259	0.00418826	0.264933
cg14014170	-0.00258726	0.00912061	0.777185
cg14014225	-0.00613949	0.0052244	0.242424
cg14014261	0.00446642	0.00546785	0.415748
cg14014267	-0.00633437	0.00395186	0.111777
cg14014269	-0.00929555	0.00341658	0.00755435
cg14014369	-0.000917484	0.00867377	0.915949
cg14014370	-0.00832528	0.00421466	0.0506927
cg14014485	-0.00284045	0.00390963	0.469031
cg14014506	0.00111455	0.00318815	0.727302
cg14014525	-0.00138618	0.00136584	0.312347
cg14014527	-0.000576838	0.00117581	0.624677
cg14014543	0.00300744	0.00835637	0.719601
cg14014565	-0.00338522	0.00694356	0.626833
cg14014571	-0.00272956	0.00294289	0.355655
cg14014593	-0.00188803	0.00302144	0.533323
cg14014604	-0.000783869	0.00149399	0.600842
cg14014613	0.000987582	0.00298426	0.741316
cg14014627	-0.00332739	0.00422531	0.432659
cg14014665	0.00826748	0.00631319	0.193026
cg14014687	-1.91317e-05	0.00308092	0.995056
cg14014699	0.000394089	0.00498519	0.937132
cg14014720	-0.00428404	0.0033948	0.209591
cg14014730	0.0017343	0.00575573	0.763732
cg14014731	-0.00890988	0.00498489	0.0765813
cg14014796	-0.00123028	0.00170537	0.472158
cg14014799	0.00645799	0.0070835	0.363887
cg14014831	0.00317011	0.00502304	0.529252
cg14014854	-0.000423041	0.00414221	0.918837
cg14014879	-0.0106649	0.00469177	0.0249273
cg14014890	0.00427753	0.00462606	0.357132
cg14014955	-0.000793647	0.00310388	0.798655
cg14014964	0.0153171	0.00871566	0.0815785
cg14014990	0.012907	0.0122367	0.293799
cg14015002	0.007093	0.00820528	0.389192
cg14015008	-0.00157392	0.00304128	0.605816
cg14015015	0.0172149	0.00682825	0.013105
cg14015044	-0.00108985	0.00269313	0.686488
cg14015156	-0.00564934	0.0081034	0.487149
cg14015159	-0.00396902	0.00350093	0.25934
cg14015211	-0.00207115	0.00164237	0.209902
cg14015226	-0.000318953	0.00388662	0.934742
cg14015285	0.011618	0.0090976	0.20423
cg14015300	-0.00428243	0.00683819	0.532424
cg14015327	0.012001	0.0114519	0.296917
cg14015337	0.000536807	0.00222222	0.80956
cg14015453	0.00134585	0.00158046	0.396278
cg14015502	-0.00755851	0.0104822	0.472363
cg14015503	-0.00288767	0.00145131	0.0490608
cg14015525	0.000463376	0.00430116	0.9144
cg14015529	0.00946436	0.00501744	0.0618458
cg14015561	-0.0067377	0.0047663	0.160249
cg14015593	0.00203353	0.00309647	0.512705
cg14015629	-0.00715976	0.00670864	0.288156
cg14015636	0.00378082	0.00815528	0.643832
cg14015640	0.00509849	0.00818755	0.534739
cg14015656	-0.00686216	0.00874069	0.434063
cg14015697	-0.00213426	0.00135085	0.116941
cg14015706	0.000419125	0.00128126	0.744188
cg14015726	-0.000722169	0.0037427	0.847345
cg14015757	-0.0109043	0.0117805	0.35663
cg14015765	0.00434831	0.00336431	0.198851
cg14015804	0.000512385	0.00278305	0.854261
cg14015828	0.00576158	0.00324204	0.078259
cg14015851	-0.000333778	0.0062841	0.957735
cg14015877	0.000313811	0.00297408	0.916156
cg14015885	6.78705e-05	0.00476945	0.988672
cg14015894	-0.00132632	0.0128062	0.917697
cg14015917	0.00433086	0.00265093	0.105127
cg14015920	0.00114412	0.00116517	0.32825
cg14015996	-0.000123911	0.0013029	0.924402
cg14016025	-0.0265021	0.0116104	0.0243402
cg14016031	-0.00477799	0.0101068	0.637312
cg14016055	-0.00048358	0.0161983	0.976237
cg14016057	0.00182526	0.00437056	0.67702
cg14016099	-0.00623345	0.00819003	0.448195
cg14016125	8.83337e-05	0.00297494	0.976365
cg14016128	0.000142738	0.0054286	0.97907
cg14016134	-0.0036426	0.00349854	0.300036
cg14016166	-0.0091111	0.00467337	0.0537262
cg14016170	0.00680867	0.00452984	0.135635
cg14016177	0.00296385	0.0030838	0.33857
cg14016187	0.000783349	0.00651724	0.904543
cg14016196	0.00223231	0.00531639	0.675369
cg14016200	-0.00323952	0.00504682	0.522254
cg14016236	0.00545902	0.00395066	0.169783
cg14016257	0.00463704	0.0050104	0.356705
cg14016326	0.00388642	0.00355669	0.276867
cg14016346	-0.00105938	0.00523092	0.839875
cg14016363	-9.32351e-05	0.00424535	0.982518
cg14016368	-0.00582141	0.00378497	0.126862
cg14016372	-0.00323559	0.00365586	0.37803
cg14016390	0.00242819	0.00487871	0.619663
cg14016406	0.00830272	0.00504265	0.102464
cg14016418	-0.00296464	0.00388769	0.447323
cg14016422	-0.00429711	0.00304489	0.160942
cg14016518	0.00155126	0.00140882	0.27321
cg14016533	-0.00183399	0.00258082	0.478797
cg14016550	-0.00324066	0.00387156	0.404351
cg14016554	-0.0160108	0.00872842	0.0692601
cg14016568	-0.00766942	0.00597164	0.201685
cg14016587	0.00236683	0.0016845	0.16277
cg14016620	-0.00177911	0.00799926	0.8244
cg14016676	-0.00344604	0.00315454	0.276999
cg14016680	-0.000201262	0.00118532	0.865476
cg14016757	-0.00785894	0.0059101	0.186303
cg14016778	0.00740998	0.00426566	0.0851146
cg14016787	0.0020318	0.00754196	0.788118
cg14016806	0.00493129	0.00292147	0.0942033
cg14016838	0.00423036	0.00395307	0.286854
cg14016875	-0.0031134	0.00407977	0.44699
cg14016879	-0.000537764	0.0053597	0.920258
cg14016902	0.00634353	0.00815295	0.438171
cg14016907	0.00299994	0.00318026	0.347557
cg14017023	-0.000207376	0.00403775	0.959131
cg14017034	-0.00293168	0.00397541	0.462388
cg14017045	0.00693712	0.0128116	0.589258
cg14017050	0.0070521	0.00387416	0.0713852
cg14017077	0.00477845	0.00767374	0.534747
cg14017195	0.000828486	0.00170827	0.628634
cg14017215	0.0138265	0.010319	0.182989
cg14017242	0.0115955	0.00852919	0.176717
cg14017254	-0.00244062	0.00114072	0.0345619
cg14017270	0.00192697	0.00135509	0.157799
cg14017319	0.00268151	0.0034892	0.443798
cg14017326	-0.00548073	0.00449436	0.225228
cg14017400	0.00440834	0.00466612	0.346818
cg14017402	-0.000890083	0.00665325	0.893815
cg14017433	0.00417988	0.00320424	0.194742
cg14017444	0.0104461	0.0106202	0.32743
cg14017460	0.00675617	0.00544746	0.217478
cg14017489	-0.00550241	0.00353184	0.122068
cg14017611	0.0083758	0.0071077	0.24113
cg14017638	0.000976951	0.00753677	0.897096
cg14017685	0.00516546	0.00458929	0.262763
cg14017689	-0.00829271	0.0185988	0.656549
cg14017705	0.00891347	0.00708971	0.211282
cg14017816	0.00542224	0.0029698	0.0705455
cg14017896	0.00780412	0.00611506	0.204521
cg14017904	-0.000294111	0.00476739	0.950918
cg14017942	0.0116166	0.0112241	0.30291
cg14017966	0.00138417	0.00303596	0.649326
cg14017986	0.00666307	0.00555945	0.233247
cg14017991	-0.00105448	0.0011955	0.379641
cg14018024	-0.00058821	0.00867105	0.946037
cg14018072	0.0173566	0.00929309	0.0644191
cg14018079	-0.00685961	0.00666127	0.305334
cg14018098	-0.00677563	0.00618961	0.276006
cg14018100	-0.00123269	0.00219417	0.575372
cg14018109	-0.00435359	0.00321331	0.178187
cg14018140	0.00077929	0.00205706	0.705527
cg14018141	-0.00489751	0.00446259	0.274794
cg14018172	0.000372826	0.0061227	0.951553
cg14018215	0.0131606	0.0176877	0.458402
cg14018231	-0.000809417	0.00354311	0.819714
cg14018233	-0.00744212	0.00876248	0.397517
cg14018247	-0.00461988	0.003479	0.1869
cg14018263	0.0013885	0.00721949	0.847834
cg14018275	-0.00322433	0.0043294	0.457982
cg14018339	0.000510221	0.00297143	0.863976
cg14018363	-0.0137286	0.0171303	0.424582
cg14018414	0.0207285	0.00880786	0.0203459
cg14018420	0.000517714	0.00479254	0.914169
cg14018429	-0.0190616	0.00814047	0.02097
cg14018434	0.00609986	0.00508886	0.233186
cg14018453	0.000167455	0.00284713	0.953204
cg14018454	0.00809638	0.00581064	0.166267
cg14018461	0.000949173	0.00356227	0.790381
cg14018478	0.000188075	0.00372488	0.959821
cg14018513	-0.00970609	0.00602643	0.110085
cg14018543	-0.00204202	0.00433946	0.638863
cg14018575	-0.00831228	0.00604712	0.172004
cg14018617	-0.00454915	0.00466892	0.331984
cg14018648	0.00119969	0.00365834	0.743575
cg14018690	0.00643022	0.00558277	0.251857
cg14018698	0.00177782	0.00189481	0.35013
cg14018731	0.00123009	0.0021824	0.574126
cg14018795	0.000267003	0.00587502	0.963832
cg14018797	0.00218583	0.00307881	0.479205
cg14018807	-0.000334898	0.00110743	0.7629
cg14018836	0.0167914	0.0112751	0.139234
cg14018902	-0.004706	0.00228007	0.0413314
cg14018959	-0.0132341	0.0100859	0.192158
cg14019033	-0.00271804	0.00343627	0.430624
cg14019039	0.00271998	0.0052439	0.604997
cg14019044	0.00367157	0.00847223	0.665583
cg14019050	0.000874526	0.005599	0.876162
cg14019073	0.00145442	0.00149872	0.333919
cg14019105	-0.00789173	0.0101824	0.439953
cg14019124	-0.00158767	0.00174426	0.364657
cg14019193	0.00064076	0.00164734	0.69804
cg14019213	-0.000174575	0.00431557	0.967805
cg14019246	-0.00307001	0.00379134	0.419805
cg14019262	0.00571814	0.00381939	0.137171
cg14019286	-0.0135737	0.00943798	0.153165
cg14019317	-0.00234174	0.00240778	0.332862
cg14019323	-0.00118887	0.00129051	0.358905
cg14019373	-0.000943083	0.00334493	0.778507
cg14019385	-0.00572021	0.00422819	0.17882
cg14019393	-0.00621655	0.0172865	0.719809
cg14019464	-0.00139533	0.00521317	0.789457
cg14019501	0.0130924	0.00588983	0.0282319
cg14019523	-0.00370208	0.00310179	0.235183
cg14019525	-0.00670834	0.00573684	0.244748
cg14019542	-0.0166749	0.00773661	0.0332778
cg14019607	0.000105781	0.00517703	0.983735
cg14019615	-0.00124795	0.00474693	0.793114
cg14019670	-0.00305506	0.00329971	0.356511
cg14019672	-0.00153534	0.00125852	0.225046
cg14019695	-0.00351117	0.00645222	0.587399
cg14019706	-0.00200067	0.00319121	0.531981
cg14019746	-0.00324727	0.00896353	0.717829
cg14019757	-0.00772579	0.00546257	0.160044
cg14019826	0.00117627	0.00314136	0.708779
cg14019859	-0.00113158	0.00284254	0.691324
cg14019861	-0.000500971	0.00395327	0.899387
cg14019862	0.0171084	0.00910778	0.0629209
cg14019947	0.00135191	0.00107588	0.211528
cg14019951	-0.00086025	0.00155469	0.581143
cg14019975	-0.000763083	0.00297036	0.797728
cg14020005	-0.00106713	0.00449619	0.812826
cg14020037	-0.0107489	0.0082381	0.194642
cg14020043	-0.00587984	0.00297829	0.0508164
cg14020052	0.00023202	0.0115639	0.984028
cg14020076	-0.000549088	0.00454806	0.904121
cg14020129	-0.000131865	0.00236809	0.955693
cg14020140	0.000816714	0.00167121	0.626012
cg14020147	-0.000587911	0.00103992	0.572973
cg14020271	-0.0027653	0.00485214	0.569878
cg14020278	0.00845775	0.0121035	0.486134
cg14020285	0.00424353	0.0074435	0.569753
cg14020320	0.00350199	0.00634474	0.582081
cg14020326	-0.00010842	0.00132096	0.934732
cg14020392	0.00938388	0.00704115	0.185329
cg14020410	0.00536742	0.00276619	0.0548491
cg14020439	0.000465702	0.00375339	0.901478
cg14020447	0.0013865	0.0070579	0.844616
cg14020492	0.018145	0.0128921	0.162062
cg14020502	0.00863437	0.00422018	0.0431013
cg14020595	-0.0135372	0.00928926	0.147834
cg14020598	-0.00396325	0.0092186	0.668081
cg14020652	-0.000199811	0.00931059	0.982916
cg14020762	-0.00283877	0.00527523	0.591555
cg14020778	-0.00568871	0.00600336	0.34538
cg14020803	-0.000915424	0.00502113	0.855666
cg14020815	-0.00183002	0.00355018	0.607239
cg14020846	-0.000676337	0.00495108	0.891589
cg14020856	0.000825912	0.00102658	0.422796
cg14020904	0.00931931	0.00564387	0.101493
cg14020914	0.00131369	0.00415818	0.752644
cg14020957	-0.0126585	0.00567578	0.0277232
cg14021021	-0.00786104	0.00524707	0.136901
cg14021058	0.00545798	0.00839142	0.516751
cg14021061	-0.0112028	0.0126018	0.375919
cg14021073	0.00115345	0.00117996	0.33041
cg14021102	0.00213792	0.00465895	0.647206
cg14021133	0.00895208	0.00787003	0.257761
cg14021153	-0.00226443	0.0033292	0.497798
cg14021168	-0.00637609	0.00561571	0.258631
cg14021170	0.0138897	0.0148438	0.35143
cg14021187	0.000880731	0.00440716	0.841967
cg14021192	-0.000693469	0.0124485	0.955674
cg14021285	0.00258538	0.00527364	0.624918
cg14021286	0.0023718	0.00506041	0.640197
cg14021321	-0.00746582	0.00400098	0.0646577
cg14021332	0.00343917	0.00822909	0.6768
cg14021345	0.000474591	0.00146605	0.746754
cg14021373	0.0187006	0.0141872	0.190147
cg14021375	-0.00277343	0.00629423	0.66033
cg14021398	-0.00530928	0.00318514	0.0983296
cg14021451	0.00143397	0.00446058	0.748449
cg14021478	-0.000637546	0.00477234	0.893965
cg14021493	0.00513906	0.00329786	0.121983
cg14021523	-0.00606343	0.00290811	0.0393415
cg14021524	0.001273	0.00120018	0.291118
cg14021550	0.0038508	0.00666518	0.564593
cg14021554	-0.00425098	0.00760089	0.577092
cg14021564	-5.12702e-05	0.0014376	0.971614
cg14021572	-0.000583407	0.00169473	0.731306
cg14021605	-0.00419115	0.00540218	0.439487
cg14021610	-0.00490957	0.00542144	0.3671
cg14021653	0.00159338	0.00251755	0.528082
cg14021690	-0.000998235	0.00820973	0.90344
cg14021698	-0.0204101	0.00843622	0.0171584
cg14021714	0.00322895	0.00396389	0.417036
cg14021717	0.00200336	0.00332684	0.548272
cg14021728	-0.000188181	0.00279385	0.946419
cg14021764	-0.0037772	0.00968296	0.697213
cg14021777	-0.00998158	0.016312	0.541834
cg14021871	-0.000552412	0.00404852	0.891712
cg14021880	0.0231794	0.00620191	0.000294402
cg14021899	0.00397745	0.00331913	0.233314
cg14021904	0.00152618	0.00340996	0.65533
cg14021929	-0.00705345	0.00471239	0.137261
cg14021936	-0.00547051	0.00424702	0.200372
cg14022022	-0.0031275	0.00598911	0.602564
cg14022057	0.00356451	0.0034484	0.303517
cg14022090	0.00261019	0.00372737	0.485206
cg14022105	0.00438014	0.00397622	0.273005
cg14022137	0.00573107	0.0058124	0.326255
cg14022144	-0.00329942	0.00507268	0.516747
cg14022183	-0.000960873	0.0043975	0.827434
cg14022202	0.00195511	0.00179321	0.277929
cg14022258	0.00297977	0.00559912	0.595652
cg14022313	0.00220055	0.00354426	0.535942
cg14022322	-0.00308635	0.00572361	0.590797
cg14022358	0.010127	0.00372598	0.00761412
cg14022434	-2.39726e-05	0.00245058	0.992212
cg14022475	-0.000768625	0.00326301	0.814207
cg14022501	-0.00650363	0.00381429	0.0909535
cg14022523	0.0232905	0.0127933	0.0713506
cg14022531	-0.0138358	0.0184237	0.454239
cg14022550	-0.00699144	0.006355	0.273626
cg14022570	-0.00143998	0.00155761	0.357225
cg14022610	0.00296918	0.00494029	0.549045
cg14022616	0.00490391	0.00437759	0.265012
cg14022620	-0.00823683	0.0035169	0.0209442
cg14022622	-0.002867	0.00323048	0.376721
cg14022645	-0.00309547	0.0055323	0.576919
cg14022656	-0.00435493	0.00576161	0.451324
cg14022706	-0.000377194	0.00453813	0.933907
cg14022711	0.00257102	0.00578173	0.657408
cg14022721	0.000599603	0.00166563	0.719536
cg14022778	-0.018366	0.00690802	0.00899428
cg14022794	-0.00530462	0.00553554	0.339983
cg14022840	-0.00319333	0.00457862	0.486971
cg14022841	0.00171349	0.00216272	0.42987
cg14022857	0.000380706	0.0109781	0.972398
cg14022873	-0.00392469	0.00490041	0.424891
cg14022881	0.00183781	0.00656941	0.780183
cg14022895	-7.50906e-05	0.0043196	0.986161
cg14022896	0.00438407	0.00650444	0.501693
cg14022913	-0.00369647	0.00531437	0.488144
cg14022954	0.000140069	0.00336441	0.966866
cg14022995	-0.00472188	0.00413225	0.255604
cg14023009	-0.00230767	0.00223021	0.303024
cg14023023	0.0180612	0.0127788	0.160321
cg14023041	-4.60749e-06	0.00207744	0.998234
cg14023073	0.00189999	0.00298097	0.525182
cg14023128	-0.00218841	0.00509847	0.668581
cg14023149	0.000253083	0.00176185	0.886038
cg14023159	0.000466668	0.00167886	0.781549
cg14023239	-0.00880932	0.00627514	0.163132
cg14023291	0.00270595	0.00426313	0.526898
cg14023319	0.00320705	0.00548307	0.559792
cg14023329	0.00446525	0.00475302	0.349519
cg14023350	0.00256741	0.00338128	0.449267
cg14023357	0.00279213	0.00683397	0.683638
cg14023367	-0.00662124	0.00335362	0.0508033
cg14023389	0.0207219	0.0107197	0.0557526
cg14023398	0.00824783	0.00580403	0.158079
cg14023449	-0.00747317	0.00368302	0.0448209
cg14023451	0.00181944	0.00300353	0.545896
cg14023521	-0.000868073	0.00302601	0.774742
cg14023556	0.00150073	0.00254337	0.556342
cg14023573	0.00210516	0.00602934	0.72763
cg14023672	-0.00161775	0.00768767	0.833711
cg14023682	-0.0103095	0.007234	0.156895
cg14023707	0.00591477	0.00530533	0.267291
cg14023737	-0.00352069	0.00716988	0.62436
cg14023762	0.00147482	0.00300127	0.624106
cg14023774	0.00353326	0.00482265	0.465308
cg14023780	0.00189539	0.00108808	0.0842616
cg14023804	0.00400183	0.00449678	0.37541
cg14023874	0.00474433	0.003806	0.215166
cg14023881	0.00211599	0.00346601	0.542768
cg14023892	-0.000143534	0.00419524	0.972768
cg14023926	-0.00870126	0.00467986	0.0656093
cg14023972	-0.00530362	0.00297953	0.0777844
cg14023985	-0.0096178	0.00651926	0.14294
cg14023999	0.0142355	0.00493476	0.00469972
cg14024008	0.000376215	0.00477626	0.937358
cg14024017	0.0123549	0.00710453	0.0847804
cg14024063	-0.000879818	0.00895735	0.921931
cg14024077	0.00362714	0.00479865	0.451316
cg14024083	0.00517629	0.00735984	0.483318
cg14024126	-0.00911185	0.00916743	0.322396
cg14024165	-0.00278241	0.0123674	0.822405
cg14024209	0.00104116	0.00119842	0.38683
cg14024229	-0.00557324	0.00395751	0.161822
cg14024242	-0.000142175	0.0020256	0.944169
cg14024243	-0.00395697	0.00272073	0.148639
cg14024252	0.0166101	0.0107151	0.123924
cg14024286	-0.0008664	0.00469497	0.853925
cg14024321	0.00371471	0.00517078	0.474004
cg14024328	0.00479291	0.00929174	0.606993
cg14024356	0.000822821	0.00137967	0.552119
cg14024415	0.00185259	0.00803457	0.818064
cg14024458	-0.00897786	0.00705819	0.206016
cg14024461	0.000975273	0.00106633	0.362361
cg14024517	-0.00596197	0.00431025	0.169353
cg14024579	-0.000108874	0.00211713	0.959078
cg14024637	-0.0057693	0.00457119	0.209535
cg14024653	-0.000311148	0.00110675	0.779124
cg14024675	0.00221588	0.00474844	0.641653
cg14024780	-0.00230388	0.00107545	0.0343387
cg14024788	-0.00193983	0.00125223	0.12418
cg14024810	-0.000830459	0.00417863	0.842827
cg14024823	-0.00834375	0.00298033	0.00602724
cg14024889	-0.00834779	0.0101204	0.411213
cg14024899	-0.00796224	0.00964804	0.410973
cg14024965	0.00251702	0.00848219	0.767213
cg14025020	-0.0115914	0.00734281	0.117246
cg14025021	0.000184587	0.00162017	0.909497
cg14025029	0.00567036	0.00335327	0.0936189
cg14025053	0.000273485	0.00215933	0.899442
cg14025123	-0.00260791	0.00438844	0.553532
cg14025149	0.000847456	0.00947735	0.928909
cg14025214	0.000140361	0.00601988	0.98144
cg14025220	-0.00272153	0.00604394	0.653371
cg14025299	0.00249964	0.000942711	0.00917417
cg14025336	0.000147813	0.00192957	0.939075
cg14025373	0.00767302	0.00811717	0.346549
cg14025399	0.00160644	0.00106242	0.133334
cg14025470	-0.00238253	0.0119454	0.842271
cg14025518	0.00979699	0.00577161	0.0923896
cg14025581	-0.00568894	0.00496116	0.253952
cg14025589	0.00291677	0.00983342	0.767307
cg14025592	0.000357335	0.00608286	0.95326
cg14025606	1.23118e-05	0.00118635	0.991738
cg14025632	0.00296245	0.0021202	0.165099
cg14025637	-0.00254433	0.0102993	0.805329
cg14025652	0.000838891	0.00414516	0.839988
cg14025666	-0.000536965	0.00210761	0.799365
cg14025831	-0.0121913	0.00708649	0.0881292
cg14025844	0.00109694	0.00338816	0.746725
cg14025883	-0.00599203	0.00299897	0.0481371
cg14025893	0.00328308	0.0052153	0.530298
cg14025941	-0.00479862	0.00392491	0.224045
cg14025953	-0.000659706	0.00355304	0.853036
cg14025962	-0.00350161	0.00366238	0.341079
cg14025976	0.0217104	0.00715057	0.00298043
cg14026061	-0.00390134	0.00772608	0.614581
cg14026072	-0.00458109	0.00385242	0.236897
cg14026084	-0.0105403	0.00383023	0.00691373
cg14026101	0.00442521	0.00819305	0.590188
cg14026106	0.00428452	0.00506561	0.399465
cg14026109	-0.00180759	0.00321988	0.575657
cg14026113	-0.00364227	0.00855673	0.671172
cg14026188	0.0169087	0.00643153	0.00976543
cg14026202	-0.00965678	0.0061142	0.117064
cg14026238	-0.0125685	0.0092565	0.177254
cg14026288	0.00189206	0.00612223	0.75786
cg14026304	-0.00332692	0.00198745	0.0969282
cg14026433	0.00813747	0.00515877	0.117523
cg14026435	0.00814424	0.00768791	0.291716
cg14026451	-0.0016526	0.0062223	0.79104
cg14026459	-0.000999586	0.00100378	0.321483
cg14026485	0.000777294	0.00219996	0.724511
cg14026509	-0.00625235	0.00308354	0.0449694
cg14026517	-0.00292075	0.00220767	0.18853
cg14026538	0.00208353	0.00184277	0.260616
cg14026546	-0.0063037	0.00706639	0.374269
cg14026561	0.002204	0.00118425	0.0653529
cg14026583	0.00242507	0.00359998	0.501931
cg14026602	2.67229e-05	0.00119865	0.982253
cg14026669	0.00398809	0.0128916	0.757626
cg14026704	-0.00771582	0.00346757	0.0280754
cg14026788	-0.00758138	0.00795271	0.342487
cg14026842	0.000301872	0.00717719	0.966526
cg14026876	-0.0063054	0.0124109	0.612416
cg14026901	-0.00113479	0.00305871	0.711337
cg14026927	-0.000782757	0.00130643	0.550277
cg14026932	0.00155313	0.00379433	0.68308
cg14026942	-0.00102922	0.0062963	0.870448
cg14026960	-0.000812726	0.00424288	0.848441
cg14026971	-0.000698549	0.00198268	0.725256
cg14027024	0.00809416	0.0114062	0.479409
cg14027152	0.000901842	0.00186344	0.629355
cg14027159	-0.00299547	0.00377125	0.428705
cg14027161	0.00325757	0.00351468	0.355999
cg14027171	-0.00068264	0.00488982	0.889223
cg14027189	0.000190048	0.00549875	0.972491
cg14027204	-0.0011541	0.00457838	0.801445
cg14027234	-0.00206365	0.0042781	0.630482
cg14027297	2.06528e-05	0.00610582	0.997307
cg14027314	-0.00379054	0.00364947	0.301202
cg14027333	-0.00464502	0.00658154	0.4818
cg14027376	0.000798582	0.00151502	0.599159
cg14027380	0.000473871	0.00658852	0.942791
cg14027385	-0.000512503	0.00148555	0.730747
cg14027403	0.00239062	0.00676989	0.724659
cg14027405	-0.00504039	0.00624125	0.421037
cg14027524	-0.00253421	0.00350428	0.471079
cg14027571	-0.000786497	0.00206884	0.704544
cg14027630	0.0138916	0.0137552	0.314713
cg14027641	-0.00133524	0.00481361	0.781993
cg14027652	-0.000922208	0.00571392	0.872072
cg14027660	0.00822566	0.0046904	0.0822136
cg14027679	0.00490604	0.00459271	0.287717
cg14027685	-0.00147757	0.00442379	0.739001
cg14027779	0.00552245	0.00351228	0.118696
cg14027804	0.00640811	0.00447197	0.154658
cg14027891	0.00354284	0.00481193	0.463112
cg14027907	-0.00160021	0.00163314	0.329281
cg14027912	-0.00646628	0.00599748	0.283276
cg14027957	0.000587406	0.00398291	0.883017
cg14028015	-0.00218825	0.00651825	0.737716
cg14028022	-0.0012503	0.0086614	0.885481
cg14028115	0.00234085	0.00343895	0.497474
cg14028116	0.0032313	0.00650177	0.620172
cg14028140	-0.00218957	0.00121938	0.0752471
cg14028143	-0.00822536	0.011364	0.470693
cg14028166	-0.00324596	0.00348907	0.354204
cg14028178	-0.00379904	0.00665949	0.569501
cg14028249	0.00840212	0.00826183	0.311355
cg14028272	0.00494328	0.00994081	0.619972
cg14028315	-0.00419342	0.00319419	0.191925
cg14028358	0.0117436	0.010149	0.249687
cg14028368	0.00311664	0.00514659	0.546023
cg14028396	-0.00320813	0.00361573	0.376835
cg14028400	-0.00155127	0.00380938	0.684622
cg14028447	-0.00906754	0.00625288	0.149815
cg14028515	-0.00139199	0.00381978	0.716233
cg14028520	0.00387045	0.00908179	0.670797
cg14028523	0.000964786	0.00459477	0.834069
cg14028564	-0.000177875	0.00524977	0.973031
cg14028577	-0.0127887	0.00833536	0.127782
cg14028598	-0.00164698	0.00299641	0.583654
cg14028652	-0.000489643	0.00105644	0.643915
cg14028653	-0.00352226	0.00365942	0.337862
cg14028656	0.00363548	0.00603679	0.548245
cg14028671	-0.00561054	0.00433802	0.198554
cg14028684	-0.00444261	0.0018396	0.0173544
cg14028708	-9.89878e-05	0.00330487	0.976159
cg14028733	-0.00157048	0.00383685	0.683091
cg14028806	-0.000735151	0.00535472	0.891048
cg14028829	0.00366004	0.00330796	0.270911
cg14028854	0.0227012	0.0116704	0.054258
cg14028856	0.00165028	0.00617416	0.789738
cg14028877	0.00980227	0.00685694	0.155633
cg14028884	0.00290421	0.00479754	0.546167
cg14028887	0.00514348	0.0054369	0.346168
cg14028892	0.00073415	0.0014871	0.622501
cg14029001	-0.000518139	0.00232888	0.824342
cg14029057	-0.00258905	0.00356035	0.468626
cg14029061	0.00155488	0.00262318	0.554546
cg14029077	-0.00916648	0.00584408	0.119584
cg14029100	0.00740341	0.00458712	0.109351
cg14029117	-0.00553569	0.00360252	0.127208
cg14029169	-0.00113727	0.00389968	0.771108
cg14029170	0.00348394	0.0074747	0.642051
cg14029201	-0.00157373	0.00539125	0.7709
cg14029206	-0.00305063	0.00241003	0.20821
cg14029240	0.00259741	0.00508599	0.610568
cg14029248	-0.00895539	0.00566844	0.116957
cg14029283	-0.000572184	0.00117179	0.626294
cg14029323	0.00304758	0.0042683	0.47671
cg14029393	-1.90349e-05	0.00247536	0.993878
cg14029424	-0.00394425	0.0143771	0.784326
cg14029469	0.00502614	0.00500481	0.317418
cg14029471	-0.00413536	0.00654536	0.528804
cg14029489	-0.00627272	0.010394	0.547402
cg14029546	0.0121281	0.00728592	0.0987879
cg14029580	-0.00434344	0.00653783	0.507829
cg14029629	0.00168566	0.00814281	0.836377
cg14029645	0.0200997	0.0080347	0.0138083
cg14029663	-0.00287241	0.00207937	0.169911
cg14029669	-0.00366771	0.00568134	0.519878
cg14029686	-0.0100596	0.00939519	0.286596
cg14029723	-0.000462341	0.0131365	0.971987
cg14029759	0.00350342	0.00343259	0.309627
cg14029791	-0.00694107	0.00573132	0.228415
cg14029832	0.00422492	0.00481641	0.382261
cg14029839	0.000251008	0.000980266	0.798374
cg14029849	0.000999108	0.00419866	0.812348
cg14029856	-0.00272577	0.00466718	0.560374
cg14029881	-6.47781e-05	0.00210559	0.975512
cg14029903	-0.00347761	0.0105989	0.743441
cg14029912	0.00701676	0.00542787	0.198766
cg14029959	-0.000407093	0.00733474	0.955837
cg14029968	-0.000580052	0.00156201	0.711078
cg14029983	0.0040398	0.0168771	0.81126
cg14029994	-0.0043952	0.00684543	0.522144
cg14030025	-0.0175154	0.00902218	0.0547261
cg14030055	0.00053238	0.000949881	0.576278
cg14030069	0.00495765	0.00732128	0.499703
cg14030083	0.0003016	0.0015267	0.843755
cg14030146	-0.00373096	0.00634748	0.557859
cg14030158	0.00883184	0.00720432	0.222804
cg14030218	-0.00249061	0.00308077	0.420553
cg14030268	0.00127154	0.00157169	0.420216
cg14030282	-0.00123749	0.00206861	0.550899
cg14030285	-0.000353297	0.00107283	0.742534
cg14030346	0.00128135	0.00103252	0.217202
cg14030359	0.00403984	0.00346762	0.246487
cg14030371	0.00340917	0.00452135	0.452423
cg14030388	-0.000492632	0.00285431	0.863283
cg14030402	0.00408054	0.00271148	0.135162
cg14030511	-0.00493777	0.00607069	0.417727
cg14030525	-0.00458434	0.00938103	0.626022
cg14030575	-0.00283705	0.00382228	0.459496
cg14030578	-0.00803806	0.00500069	0.110784
cg14030586	-0.00221151	0.00323754	0.495965
cg14030591	0.00775904	0.0111012	0.48604
cg14030593	0.00392822	0.00351213	0.265759
cg14030657	0.00144722	0.00406025	0.722186
cg14030674	-0.00135164	0.00306918	0.660502
cg14030719	-0.00435603	0.00361134	0.230278
cg14030728	0.00275969	0.00389896	0.480539
cg14030785	-0.0063608	0.0114563	0.579849
cg14030836	0.00444447	0.00945476	0.639214
cg14030838	0.00181987	0.00321385	0.572351
cg14030878	-0.00172029	0.00469954	0.715014
cg14030882	0.00356021	0.00546028	0.515724
cg14030940	0.00269487	0.00377972	0.477339
cg14030987	0.00279264	0.00309824	0.36933
cg14030993	-0.0147219	0.0231216	0.525609
cg14030997	-0.000317424	0.00303263	0.916825
cg14031021	-0.00463739	0.00350233	0.18817
cg14031033	0.0129396	0.00669724	0.0558749
cg14031054	0.00307501	0.00163412	0.0624657
cg14031059	0.00169467	0.00120936	0.163891
cg14031100	-0.00153571	0.00339949	0.652325
cg14031178	0.00248185	0.00237584	0.298449
cg14031187	-0.00773141	0.00589665	0.192488
cg14031213	0.0122951	0.00744412	0.101406
cg14031220	-0.00484846	0.0056982	0.396653
cg14031265	0.000787392	0.00376754	0.834833
cg14031280	-0.00226767	0.0042729	0.596671
cg14031363	-0.00239221	0.0044313	0.590377
cg14031365	0.0182284	0.00991855	0.0687416
cg14031381	-0.00354593	0.00694905	0.610863
cg14031414	-0.000290618	0.00107553	0.787496
cg14031465	-0.000587967	0.00346348	0.865504
cg14031473	0.00333044	0.0057691	0.564902
cg14031491	0.00278149	0.00390645	0.47793
cg14031676	-0.00445614	0.00585751	0.448401
cg14031683	-0.00140532	0.00308949	0.650082
cg14031698	-0.00341816	0.0114098	0.765053
cg14031720	0.00804474	0.01282	0.531598
cg14031726	0.00671001	0.00391207	0.0890727
cg14031846	0.00624251	0.00537282	0.247759
cg14031894	4.2608e-05	0.00450996	0.992479
cg14031925	0.0022241	0.0047932	0.643541
cg14031964	0.000272401	0.00500495	0.956692
cg14031975	0.00345325	0.00321524	0.285121
cg14032009	-0.005334	0.00809943	0.511527
cg14032033	0.00966709	0.00680135	0.157994
cg14032041	0.000579667	0.00308753	0.851417
cg14032070	-0.000241856	0.00560291	0.965646
cg14032077	-0.00281714	0.00334895	0.402028
cg14032089	-0.00460434	0.00694121	0.50848
cg14032147	-0.00204185	0.00335585	0.544124
cg14032195	-0.00578887	0.00623141	0.354896
cg14032201	-0.00053113	0.000913919	0.562303
cg14032204	-0.00178994	0.00166355	0.284251
cg14032244	-0.000736132	0.00233633	0.753287
cg14032260	-0.00340735	0.00464533	0.464786
cg14032261	0.0113322	0.00523333	0.0324787
cg14032293	0.0179088	0.010245	0.0831942
cg14032318	-0.00445261	0.00508768	0.383352
cg14032370	-0.00107791	0.00364948	0.768266
cg14032371	0.00264858	0.00402688	0.512064
cg14032438	0.00164922	0.00291743	0.573
cg14032453	-0.00508956	0.0178706	0.776322
cg14032465	-0.00196937	0.00608208	0.746695
cg14032502	0.0157796	0.00533747	0.00379655
cg14032528	0.000300832	0.00137883	0.827687
cg14032529	-0.000650751	0.00973894	0.946845
cg14032572	0.000959205	0.00123072	0.437397
cg14032588	0.00325476	0.00388277	0.403671
cg14032596	0.00241054	0.00151652	0.114763
cg14032653	-0.00210695	0.00380702	0.581066
cg14032667	0.0050423	0.00362009	0.166419
cg14032709	-0.00163446	0.00325346	0.616389
cg14032725	-0.00822977	0.00450797	0.0705743
cg14032729	0.000548111	0.00810916	0.946231
cg14032732	-0.00355868	0.00503967	0.481572
cg14032734	-0.0129304	0.00587433	0.029775
cg14032742	0.0108955	0.00959638	0.25864
cg14032749	-0.00818505	0.00880089	0.354359
cg14032772	0.00356943	0.0066412	0.592011
cg14032797	0.00255617	0.00257422	0.322856
cg14032844	0.000660256	0.00491908	0.893467
cg14032856	0.00302223	0.0060879	0.620563
cg14032950	-0.0102805	0.00873186	0.241552
cg14032959	-0.0104576	0.00579565	0.0738584
cg14032964	0.0137854	0.00555409	0.0145476
cg14032985	-0.0025315	0.00458662	0.582094
cg14033032	-0.00179154	0.00798127	0.822802
cg14033059	0.00227859	0.0052756	0.666636
cg14033108	0.000969001	0.003888	0.80364
cg14033170	0.0104851	0.00528613	0.0497575
cg14033193	0.000277682	0.0030085	0.926625
cg14033205	0.00655782	0.00554702	0.239621
cg14033237	-0.0104086	0.00846244	0.221283
cg14033253	0.00167025	0.0025479	0.513465
cg14033273	0.00213847	0.00332162	0.521018
cg14033313	0.000553917	0.00330333	0.867134
cg14033321	-0.00822559	0.00637915	0.199898
cg14033341	0.0017515	0.0053815	0.745434
cg14033385	-0.00260529	0.00535248	0.627391
cg14033420	-3.46815e-07	0.00282754	0.999902
cg14033457	-0.000389914	0.003744	0.917242
cg14033545	0.0344154	0.00827946	6.34161e-05
cg14033614	0.00373962	0.00531589	0.483217
cg14033638	-0.00218285	0.00711813	0.759671
cg14033676	0.0159183	0.00547632	0.00440309
cg14033677	0.00168966	0.00490845	0.731315
cg14033678	0.00194219	0.00124715	0.12222
cg14033686	0.00089261	0.00130692	0.496026
cg14033737	0.00645897	0.0153337	0.674397
cg14033779	0.00203855	0.00287706	0.480072
cg14033806	0.00172699	0.00240349	0.473925
cg14033946	-0.00572721	0.00666366	0.391918
cg14033979	-0.00725701	0.00712989	0.310953
cg14033993	-0.00377944	0.00457282	0.410277
cg14033997	0.00107518	0.00120099	0.372576
cg14034020	-0.00437026	0.0034126	0.202972
cg14034063	-0.0063588	0.00765117	0.407692
cg14034092	0.00171632	0.0041495	0.679943
cg14034170	0.00240862	0.00209993	0.253826
cg14034186	0.000313264	0.00542255	0.954034
cg14034197	-0.00259039	0.00173171	0.137504
cg14034270	-0.00267984	0.00499667	0.592798
cg14034298	-0.0417082	0.0382438	0.277795
cg14034325	0.0162318	0.00756465	0.0340523
cg14034330	0.00435309	0.00324174	0.182044
cg14034476	-0.000771283	0.00367719	0.834246
cg14034491	0.0117616	0.0077974	0.134268
cg14034503	0.00046813	0.00130577	0.720637
cg14034519	-0.00128505	0.00611346	0.833893
cg14034629	0.000779149	0.00465198	0.867288
cg14034677	0.00675757	0.00256874	0.00972061
cg14034757	0.000642873	0.00138903	0.644391
cg14034778	0.00268023	0.00817961	0.743771
cg14034782	0.00122963	0.0045628	0.788049
cg14034852	8.55944e-05	0.00197304	0.965474
cg14034858	0.0183433	0.0172401	0.289621
cg14034870	-0.00110815	0.00460661	0.810338
cg14034876	-0.00611747	0.0030175	0.045003
cg14034882	0.00322964	0.0027891	0.249348
cg14034894	0.00295737	0.00406355	0.468268
cg14034968	0.015862	0.0128153	0.2184
cg14034993	-0.0096083	0.00497124	0.0557884
cg14035019	0.00125703	0.00411335	0.760478
cg14035095	0.00226637	0.00194736	0.246972
cg14035166	-0.00237469	0.00297658	0.426681
cg14035185	0.000400822	0.00527979	0.939621
cg14035189	0.00127875	0.00274423	0.642137
cg14035202	-0.00779239	0.00488439	0.113448
cg14035231	-0.00305514	0.00401094	0.447839
cg14035238	0.00300014	0.00850183	0.724841
cg14035351	-0.00369813	0.00299399	0.219346
cg14035355	0.00405682	0.0036715	0.27155
cg14035455	9.14656e-05	0.00517848	0.985939
cg14035506	0.00271696	0.00309006	0.381144
cg14035508	-0.00117815	0.00123878	0.343621
cg14035521	0.00552133	0.00403755	0.174209
cg14035550	-0.00306737	0.00276482	0.269622
cg14035553	0.00749014	0.0111316	0.502415
cg14035664	-6.34027e-05	0.0046986	0.989258
cg14035714	0.0025065	0.00961626	0.794839
cg14035730	-0.0146171	0.00891114	0.103745
cg14035749	0.00210729	0.00542368	0.698358
cg14035771	-0.000242477	0.000759612	0.75016
cg14035787	0.00910132	0.0119139	0.446517
cg14035807	0.0026625	0.00285688	0.353361
cg14035828	0.00337913	0.00351709	0.338735
cg14035860	-0.00145382	0.00750016	0.846653
cg14035861	0.000293355	0.00372436	0.937359
cg14035969	0.00342123	0.00552525	0.537043
cg14035970	-0.00193993	0.00249379	0.438266
cg14035986	0.000361073	0.00521847	0.944961
cg14036021	-0.00347766	0.00549254	0.52792
cg14036033	-0.002139	0.00875096	0.807345
cg14036034	-0.00680797	0.00814971	0.405292
cg14036039	-0.000607912	0.00450403	0.892877
cg14036041	-0.00051044	0.00157874	0.747055
cg14036069	0.000427321	0.00375521	0.909605
cg14036079	-0.000551703	0.00649437	0.932452
cg14036092	0.00190868	0.00195101	0.330033
cg14036097	-0.000114816	0.00407056	0.977548
cg14036109	0.00155369	0.00658694	0.813961
cg14036128	-0.00777853	0.00841908	0.357516
cg14036130	0.00791674	0.00734449	0.283388
cg14036144	-0.00753469	0.00794705	0.345114
cg14036145	-0.00436868	0.00338928	0.200065
cg14036154	0.00688103	0.00528591	0.195667
cg14036226	-0.000653024	0.00319591	0.838466
cg14036232	-0.00217362	0.00497916	0.663284
cg14036347	-0.00312885	0.00424787	0.462924
cg14036391	0.00318649	0.00332536	0.340006
cg14036420	0.0112766	0.00729128	0.124783
cg14036479	-0.00147742	0.00177927	0.408109
cg14036495	0.000330187	0.00136841	0.80977
cg14036584	0.00604368	0.00676816	0.373795
cg14036604	0.00181898	0.00402433	0.652146
cg14036627	-0.015251	0.0157243	0.334187
cg14036684	3.82526e-05	0.00132997	0.977106
cg14036686	0.00209848	0.00214173	0.329294
cg14036698	-0.00315227	0.00400321	0.432691
cg14036704	-0.0027398	0.00301401	0.365292
cg14036745	0.00214507	0.00296884	0.471476
cg14036758	-0.00572032	0.00712599	0.423825
cg14036776	0.000652649	0.00158615	0.681516
cg14036821	0.00444791	0.0097386	0.648749
cg14036830	0.00383679	0.00215722	0.0780219
cg14036880	0.00120947	0.00625827	0.847106
cg14036884	-0.00158114	0.00118775	0.185825
cg14036981	-0.00753625	0.00922569	0.415733
cg14037001	-0.000145435	0.00354627	0.96736
cg14037008	0.000677739	0.00470505	0.885724
cg14037013	-0.00176604	0.00407378	0.665476
cg14037036	0.006408	0.00694198	0.35795
cg14037037	-0.00418241	0.00387913	0.283269
cg14037076	0.021416	0.0179946	0.236511
cg14037082	0.00729789	0.0044298	0.102267
cg14037086	-0.00423475	0.0139361	0.761791
cg14037088	0.00296739	0.00904767	0.743544
cg14037107	0.0099264	0.00561546	0.0798359
cg14037114	-0.00883153	0.00582349	0.132202
cg14037151	-0.000669663	0.001369	0.625683
cg14037181	0.00500592	0.00502908	0.32169
cg14037182	0.0162483	0.00893089	0.0715321
cg14037187	0.00123615	0.00569047	0.828422
cg14037189	0.00252806	0.00289564	0.3845
cg14037218	0.00106639	0.0045052	0.813321
cg14037240	-0.00171033	0.00136749	0.213649
cg14037246	0.00941214	0.00544249	0.0864962
cg14037250	-0.000199275	0.00340478	0.953432
cg14037287	-0.000394168	0.00388579	0.919384
cg14037346	-0.000129366	0.00365496	0.971828
cg14037354	0.00272204	0.00353626	0.443068
cg14037383	-0.00271928	0.00483498	0.574956
cg14037393	-0.000164715	0.00190286	0.931175
cg14037397	-0.0024911	0.00320801	0.439076
cg14037413	-0.0030128	0.00184754	0.10576
cg14037440	0.000913267	0.00546256	0.867525
cg14037463	-0.00187599	0.00386388	0.628256
cg14037484	0.00205294	0.0019837	0.302941
cg14037546	0.000693776	0.00895338	0.938374
cg14037553	-0.00203732	0.00340193	0.550467
cg14037641	0.00195121	0.00436663	0.655849
cg14037652	-0.00103783	0.00432671	0.810873
cg14037664	-0.00374468	0.00662015	0.572764
cg14037665	-0.000869456	0.00113176	0.443964
cg14037686	-0.00316798	0.00273792	0.249703
cg14037710	-0.00592451	0.0157426	0.707379
cg14037728	-0.00243518	0.00823189	0.767914
cg14037769	0.0277995	0.00932732	0.00353105
cg14037832	0.000861889	0.00293252	0.769372
cg14037837	4.71304e-05	0.00151474	0.975234
cg14037937	-0.00376224	0.00290878	0.19853
cg14037945	-0.000927988	0.00366573	0.800615
cg14037948	-0.00233677	0.00462353	0.614265
cg14037991	-0.0023802	0.00308717	0.442332
cg14038009	0.000907083	0.00562312	0.872137
cg14038058	-0.00219709	0.00806464	0.785789
cg14038077	-0.0137704	0.0095071	0.150288
cg14038115	-0.00126142	0.00358562	0.725649
cg14038214	0.00421108	0.00422803	0.321401
cg14038259	0.000131231	0.00310752	0.966391
cg14038339	0.00446588	0.00294819	0.132644
cg14038398	0.00282133	0.0039147	0.472595
cg14038425	0.00495698	0.00674574	0.463978
cg14038442	-0.00606143	0.00442145	0.173143
cg14038482	-0.00201858	0.00117251	0.0879063
cg14038484	-0.00282371	0.00230228	0.22259
cg14038575	0.00343916	0.00532503	0.519698
cg14038594	0.00582565	0.0052805	0.272288
cg14038612	-0.0068655	0.00543241	0.208924
cg14038617	-0.00315527	0.00354283	0.375049
cg14038618	0.00624597	0.00401052	0.122198
cg14038644	0.00608255	0.00791753	0.443962
cg14038647	-0.00156666	0.00303742	0.60702
cg14038650	0.00355936	0.00282196	0.209818
cg14038675	0.00560443	0.00499825	0.264568
cg14038693	0.00328372	0.00279612	0.242731
cg14038695	-0.000706834	0.00355088	0.842578
cg14038731	0.00765744	0.00324191	0.019902
cg14038755	-0.00328517	0.00461869	0.478391
cg14038763	-0.0103255	0.0116536	0.3775
cg14038878	0.00046189	0.00384677	0.904641
cg14038919	0.00755739	0.00484227	0.121413
cg14038933	-0.000377428	0.00431753	0.930496
cg14038949	0.0102923	0.0090719	0.258997
cg14038950	-0.00459586	0.00717313	0.523023
cg14038959	0.00696305	0.00483551	0.152662
cg14039011	0.00989375	0.00854538	0.249413
cg14039017	-0.00427054	0.0107413	0.691696
cg14039020	-0.00890224	0.00654014	0.176193
cg14039047	-0.000933085	0.00570799	0.870443
cg14039054	-0.00294693	0.00274688	0.285655
cg14039083	0.00266858	0.00369854	0.472092
cg14039138	0.000131569	0.00313766	0.966627
cg14039148	0.00178132	0.00315067	0.572947
cg14039206	0.0145975	0.00555399	0.00978527
cg14039212	-0.00336808	0.00375354	0.37148
cg14039228	2.93563e-05	0.00262801	0.991107
cg14039230	-0.000598225	0.00319318	0.85173
cg14039237	0.00338538	0.00442369	0.445711
cg14039246	0.00139387	0.00640156	0.828028
cg14039251	-0.000314554	0.00339501	0.926346
cg14039301	-0.00113985	0.00470853	0.80916
cg14039306	-0.00258023	0.00307828	0.403702
cg14039343	0.00342801	0.00340299	0.315938
cg14039347	0.00511849	0.0094706	0.589953
cg14039368	0.00669575	0.00804623	0.40709
cg14039432	0.00200816	0.00387682	0.605487
cg14039463	0.000245045	0.000897451	0.785321
cg14039506	-0.00813208	0.0057576	0.160603
cg14039613	-0.000959797	0.00311584	0.758625
cg14039622	-0.00256004	0.00544698	0.639274
cg14039649	-0.00899118	0.00535062	0.0956665
cg14039654	-6.16843e-05	0.00418901	0.988278
cg14039721	0.0301365	0.0118441	0.0123077
cg14039733	-0.0302582	0.0198863	0.130937
cg14039773	0.00169153	0.00138978	0.226117
cg14039777	0.00168576	0.00816544	0.836814
cg14039779	0.00404734	0.00417338	0.334236
cg14039865	6.92829e-06	0.00552923	0.999002
cg14039909	-0.00205707	0.00397598	0.605916
cg14039925	0.00206355	0.00328931	0.531707
cg14039929	0.00106349	0.00499156	0.831669
cg14039937	0.0179978	0.00818195	0.0298822
cg14039939	0.0010977	0.00152065	0.471883
cg14039952	-0.00238976	0.00167554	0.156574
cg14039968	-0.0106359	0.00982648	0.281414
cg14039999	0.000354328	0.00512541	0.945008
cg14040055	0.000355761	0.00230511	0.877623
cg14040232	0.00686565	0.0036956	0.0658255
cg14040358	0.0004437	0.00952612	0.962933
cg14040438	0.00137326	0.00284573	0.630343
cg14040460	0.00228487	0.00402803	0.571685
cg14040602	0.00881354	0.00727121	0.22802
cg14040633	-0.0043963	0.00328938	0.18409
cg14040634	0.00173973	0.0088882	0.845173
cg14040658	0.000469698	0.00582063	0.935828
cg14040696	-0.00488097	0.00819047	0.552423
cg14040722	0.00612976	0.00372712	0.102849
cg14040735	0.00315947	0.00721923	0.662485
cg14040739	-0.00699413	0.00471678	0.140931
cg14040796	-0.00607433	0.00336355	0.0736153
cg14040868	-9.59788e-05	0.00106833	0.928575
cg14040871	-0.00320844	0.0101069	0.751492
cg14040875	0.00675785	0.00525557	0.201149
cg14040894	0.000537868	0.00457906	0.906704
cg14040897	-0.000604845	0.00579838	0.917108
cg14040931	-0.0104988	0.00884881	0.237948
cg14040945	0.000125382	0.00110396	0.909779
cg14040984	0.00272116	0.00313682	0.387528
cg14040985	0.000695918	0.00340093	0.838236
cg14041007	-0.00287717	0.00234243	0.221913
cg14041038	-0.00147405	0.00334773	0.660558
cg14041069	-0.00192353	0.0070452	0.785335
cg14041094	0.00297866	0.00341281	0.384646
cg14041100	0.00155064	0.00142574	0.279108
cg14041147	0.00231185	0.00402384	0.566756
cg14041153	0.00405306	0.00346509	0.244611
cg14041194	-0.000198187	0.00158921	0.900978
cg14041232	0.0183792	0.0139927	0.191706
cg14041256	0.00440589	0.00309839	0.157807
cg14041309	0.00124369	0.00440248	0.778083
cg14041391	-0.00312463	0.00786915	0.692069
cg14041438	-0.020325	0.0133613	0.131032
cg14041452	-0.00122637	0.00608724	0.8407
cg14041462	0.00296524	0.0029026	0.309181
cg14041561	0.000448983	0.00347015	0.897286
cg14041603	0.0120765	0.00411855	0.00408159
cg14041616	-0.0138558	0.00657101	0.0372063
cg14041627	0.00164663	0.00285938	0.565859
cg14041686	-0.00556128	0.00417171	0.185207
cg14041714	-0.00546271	0.00759295	0.473366
cg14041727	0.00160994	0.0045882	0.726332
cg14041776	0.00631963	0.00493627	0.203105
cg14041778	0.000177891	0.00110261	0.872119
cg14041793	-0.00538259	0.0100449	0.593122
cg14041795	0.00321453	0.00604481	0.595929
cg14041810	0.000151825	0.0038622	0.968713
cg14041812	0.00593284	0.0238766	0.804219
cg14041840	-0.00680601	0.00675456	0.31581
cg14041855	-0.00467103	0.00763072	0.54169
cg14041921	-0.00411291	0.00406968	0.314374
cg14041935	-0.00191159	0.00326663	0.559598
cg14041976	0.00034304	0.00825283	0.966918
cg14041987	0.00305661	0.00345428	0.37812
cg14042099	0.00997993	0.00807568	0.219118
cg14042103	-0.000810752	0.00592941	0.891487
cg14042121	-0.00289373	0.00520192	0.579129
cg14042128	0.000707433	0.00100912	0.484733
cg14042131	-0.00199406	0.00176118	0.259955
cg14042132	0.00507558	0.00535184	0.344978
cg14042137	0.00396987	0.00379131	0.29731
cg14042141	0.00131145	0.00332907	0.694375
cg14042143	-0.000474062	0.00634783	0.940602
cg14042190	-0.00747187	0.00653041	0.254995
cg14042203	0.000100631	0.00172821	0.95367
cg14042214	0.00147076	0.0051703	0.776581
cg14042230	-0.00250142	0.00410367	0.54339
cg14042241	-0.000366757	0.00425202	0.931418
cg14042308	0.00059342	0.00215456	0.783497
cg14042328	-0.00207551	0.00435353	0.634474
cg14042333	0.00228155	0.00300117	0.448721
cg14042352	0.00635679	0.00398749	0.113713
cg14042373	-0.00152545	0.00707805	0.829755
cg14042396	-0.000753412	0.00568896	0.894878
cg14042496	-0.0112981	0.00451484	0.0137777
cg14042504	0.000115177	0.00192733	0.952453
cg14042509	0.000669133	0.0034105	0.844811
cg14042541	-0.00366641	0.00386241	0.344536
cg14042568	0.0113267	0.00944375	0.232909
cg14042597	-0.0141194	0.0194476	0.46934
cg14042601	-0.00015258	0.00296824	0.959095
cg14042635	-0.00414834	0.00795778	0.603191
cg14042653	-0.0147031	0.00788105	0.0647103
cg14042662	0.0019311	0.00312387	0.537716
cg14042687	4.08429e-05	0.00142261	0.977147
cg14042711	-0.00505006	0.00351641	0.153749
cg14042714	0.00235108	0.003605	0.515627
cg14042780	0.000635808	0.00464504	0.891372
cg14042799	-0.0123802	0.00814741	0.131448
cg14042821	-0.00455949	0.00714398	0.524628
cg14042851	-0.00170465	0.00220836	0.441794
cg14042879	-0.0017951	0.00169198	0.290997
cg14042889	-0.00424953	0.00472571	0.370456
cg14042893	-0.000635316	0.00291392	0.827804
cg14042912	0.00132679	0.0024042	0.582142
cg14042923	0.00648823	0.0216962	0.765457
cg14042988	-0.00063541	0.00197281	0.747989
cg14043049	0.00330224	0.00347059	0.343403
cg14043104	-0.00475209	0.00938805	0.613722
cg14043121	0.00162364	0.00340213	0.634119
cg14043184	0.00341326	0.00306528	0.267868
cg14043233	-0.00020956	0.00320376	0.947964
cg14043253	-0.00280165	0.01172	0.811504
cg14043316	0.00750328	0.00459698	0.105442
cg14043324	0.00504478	0.00353975	0.156886
cg14043335	0.00158034	0.00352984	0.655228
cg14043361	-0.00245433	0.00845502	0.772139
cg14043411	-0.000108927	0.000898659	0.903742
cg14043482	-0.00115195	0.00551911	0.835045
cg14043499	-0.00126538	0.00361582	0.727029
cg14043509	-0.000766969	0.00866384	0.929617
cg14043540	-0.00339022	0.00957775	0.724029
cg14043546	-0.0010748	0.00124563	0.39006
cg14043562	0.00234666	0.00461673	0.612246
cg14043593	0.00119289	0.0016019	0.458031
cg14043602	0.00579902	0.0072739	0.427
cg14043643	0.0015523	0.00361266	0.668251
cg14043652	0.00342346	0.00453052	0.451449
cg14043653	0.00552717	0.00925136	0.551417
cg14043690	-0.00299758	0.00461126	0.516987
cg14043702	-0.00178884	0.00481666	0.711052
cg14043737	-0.00336069	0.00264053	0.205749
cg14043744	0.00648111	0.00698119	0.355214
cg14043752	0.00895345	0.0105039	0.395816
cg14043774	-0.00774825	0.0029692	0.0103048
cg14043803	-0.00767847	0.00978095	0.434086
cg14043816	0.000892371	0.00711432	0.900406
cg14043822	-0.00376448	0.00593576	0.527242
cg14043843	-0.00558566	0.00715901	0.436902
cg14043872	0.00641905	0.0110678	0.563098
cg14043927	0.00235421	0.00485231	0.628502
cg14043929	0.000352384	0.00264265	0.89416
cg14043991	-0.00209034	0.00633722	0.742129
cg14044044	0.00424063	0.00387398	0.276022
cg14044057	0.00115395	0.00103879	0.269011
cg14044096	0.00812412	0.00412978	0.0516323
cg14044110	-0.00152541	0.0019735	0.441181
cg14044120	-0.0103341	0.00459223	0.0263798
cg14044124	-0.000942629	0.00953668	0.92144
cg14044167	-0.062993	0.0520714	0.228924
cg14044216	0.00403419	0.00688938	0.559345
cg14044233	0.00575831	0.00463004	0.216213
cg14044282	-0.00283362	0.00217848	0.19602
cg14044327	0.000916324	0.00296283	0.757688
cg14044345	0.00432087	0.00381869	0.26026
cg14044375	-0.00666989	0.00504134	0.188517
cg14044392	0.00704118	0.00518413	0.177124
cg14044426	0.00769239	0.00704014	0.276893
cg14044461	-0.00218033	0.00675594	0.747504
cg14044464	0.00834933	0.00907372	0.359464
cg14044465	0.00635417	0.00478847	0.187216
cg14044522	0.00380723	0.00777178	0.625178
cg14044559	-0.00228157	0.0036122	0.528917
cg14044577	0.00298348	0.0046309	0.520727
cg14044578	0.00137728	0.00463466	0.766888
cg14044640	0.000857279	0.00200059	0.6691
cg14044685	-0.00511899	0.00641649	0.426682
cg14044695	0.00244832	0.0107679	0.82055
cg14044707	-0.00135486	0.0135831	0.920724
cg14044711	0.011057	0.00891392	0.217414
cg14044785	7.01106e-06	0.00772019	0.999277
cg14044789	0.00470551	0.00555823	0.399032
cg14044809	-0.00056652	0.00389819	0.884712
cg14044836	-0.00664845	0.00409281	0.107097
cg14044844	-6.17158e-05	0.0051309	0.990424
cg14044874	0.00302202	0.00150976	0.0477395
cg14044905	-0.00148694	0.0013706	0.280304
cg14044916	-0.000639867	0.00184197	0.728957
cg14044930	0.00422001	0.00352651	0.233968
cg14044954	0.00684127	0.00434479	0.118171
cg14044987	0.00157293	0.00396438	0.692295
cg14045046	0.00575288	0.0038792	0.140881
cg14045060	-0.00500192	0.00561339	0.374802
cg14045072	0.00648478	0.0029839	0.0318671
cg14045073	0.00528948	0.00917029	0.565228
cg14045115	-0.00262375	0.011071	0.813095
cg14045140	-0.00213012	0.00116577	0.0703277
cg14045264	-0.00351427	0.00346835	0.31313
cg14045273	0.00342203	0.00468808	0.466949
cg14045283	0.00295901	0.001233	0.0180512
cg14045305	0.00153704	0.0073383	0.834474
cg14045327	0.000174296	0.00156325	0.911422
cg14045374	-0.00361558	0.00344377	0.296028
cg14045450	-0.0121294	0.00788941	0.127009
cg14045486	0.000331974	0.00109256	0.761806
cg14045509	-0.00640135	0.00599102	0.287597
cg14045567	0.0142066	0.00762179	0.0649476
cg14045575	-0.000738179	0.00128959	0.568188
cg14045626	-0.00755666	0.00709218	0.288945
cg14045652	-0.00191795	0.00424245	0.652083
cg14045720	0.0030685	0.00357691	0.3928
cg14045725	0.000393571	0.00116219	0.735511
cg14045803	0.00436392	0.00545724	0.425603
cg14045814	-0.00713037	0.00468361	0.130726
cg14045830	0.00125957	0.00476991	0.792215
cg14045845	0.0029596	0.00361142	0.414235
cg14045860	0.00578392	0.00713614	0.419365
cg14045875	-0.00117625	0.00150163	0.435095
cg14045955	-0.00158148	0.00493485	0.749208
cg14045963	0.00427587	0.00539017	0.429296
cg14045992	-0.00018038	0.00375148	0.961736
cg14046006	0.00811835	0.00362729	0.0271902
cg14046027	0.000769242	0.00553495	0.889716
cg14046043	-0.000586241	0.00116798	0.616705
cg14046074	0.00643381	0.00860373	0.456152
cg14046098	-0.000821134	0.00505357	0.871216
cg14046120	-0.00361061	0.00322624	0.265475
cg14046228	0.00251356	0.00427346	0.557596
cg14046233	0.0062464	0.00682322	0.361915
cg14046244	0.00674404	0.00409381	0.102284
cg14046302	-0.000495868	0.00310575	0.873435
cg14046334	0.00202435	0.00493466	0.682421
cg14046365	0.00252192	0.00352834	0.476244
cg14046414	-0.00285725	0.0046288	0.538305
cg14046420	-0.000323216	0.000668723	0.629803
cg14046452	0.00217451	0.00475391	0.648259
cg14046470	-0.00426502	0.00535017	0.427036
cg14046477	-0.00193416	0.0049844	0.698721
cg14046558	-0.0160121	0.00827722	0.0555773
cg14046566	-0.0108639	0.00457017	0.0191431
cg14046594	0.0074483	0.00485773	0.128025
cg14046637	-0.00485637	0.00550337	0.379431
cg14046664	-0.00122911	0.00213371	0.565742
cg14046686	-0.000549705	0.00693581	0.93697
cg14046688	-0.00321011	0.0077769	0.68056
cg14046698	0.00852814	0.00453577	0.062679
cg14046757	8.86869e-05	0.00144361	0.951123
cg14046786	0.0079617	0.00850439	0.351191
cg14046892	0.00437182	0.0112588	0.698529
cg14047008	0.0039815	0.0110438	0.719139
cg14047019	0.00156207	0.00277098	0.574068
cg14047044	-0.00479716	0.00905831	0.597447
cg14047062	-0.00296826	0.00483623	0.540622
cg14047091	-0.0044557	0.00406061	0.274865
cg14047092	0.000824029	0.00486101	0.865695
cg14047094	-0.00131523	0.00837256	0.875458
cg14047130	0.021826	0.0132353	0.101934
cg14047153	-0.000867683	0.00130757	0.508321
cg14047207	0.00292956	0.00521815	0.575635
cg14047244	-0.000570267	0.00103558	0.582952
cg14047253	-0.000218917	0.00348257	0.949989
cg14047271	-0.00267049	0.0047636	0.576188
cg14047321	-0.0018955	0.00274304	0.490981
cg14047361	0.00226201	0.00370102	0.542316
cg14047370	0.0142401	0.00777463	0.0696669
cg14047387	-0.000312735	0.0044824	0.944502
cg14047478	0.00567341	0.00617157	0.359924
cg14047494	-0.000153102	0.00116467	0.895651
cg14047507	0.00312359	0.00346825	0.369721
cg14047548	-0.000602221	0.00135462	0.65749
cg14047561	0.00656005	0.0266916	0.806308
cg14047587	0.016114	0.00885659	0.0715159
cg14047598	0.000312397	0.00192734	0.871529
cg14047630	-0.00584075	0.00325379	0.075341
cg14047639	0.00105493	0.00132779	0.428585
cg14047656	-0.000409283	0.00111279	0.713716
cg14047667	0.00593866	0.00439122	0.178974
cg14047734	-0.00528069	0.00339301	0.122448
cg14047763	-8.71803e-05	0.00107922	0.93576
cg14047836	-0.00413122	0.00469507	0.380794
cg14047841	-0.00260792	0.00594406	0.661692
cg14047844	-0.000429678	0.0015825	0.786492
cg14047931	0.0055211	0.00526539	0.296637
cg14047961	0.0166639	0.0146845	0.258885
cg14047976	0.00436583	0.00790578	0.581889
cg14048012	0.00574469	0.00422785	0.176949
cg14048017	0.0652121	0.0325591	0.0476053
cg14048027	-0.00625621	0.0114141	0.584704
cg14048034	0.00782597	0.00700868	0.266551
cg14048055	0.0147361	0.0144866	0.311237
cg14048060	0.00379448	0.00286289	0.187734
cg14048158	0.00523817	0.00481667	0.279147
cg14048239	0.00038825	0.00321539	0.904107
cg14048271	0.0101587	0.0316403	0.748757
cg14048371	-0.000422667	0.00280528	0.880508
cg14048460	-0.00261151	0.00509055	0.608953
cg14048465	0.00513624	0.0097044	0.597666
cg14048475	0.00306597	0.00419387	0.46627
cg14048487	-0.0167594	0.00709528	0.0199003
cg14048571	0.00499198	0.00752145	0.508247
cg14048599	0.00180917	0.00525449	0.73126
cg14048698	-0.00121305	0.00156156	0.438904
cg14048780	-0.000539856	0.000812729	0.507895
cg14048785	-0.00452241	0.00403054	0.264247
cg14048797	-0.0146006	0.00858792	0.0918821
cg14048834	-0.00318097	0.00266422	0.235017
cg14048837	0.0103325	0.0044555	0.0222068
cg14048874	0.00047024	0.00108094	0.66438
cg14048880	0.00262983	0.00205496	0.203278
cg14049008	-0.00280817	0.0063548	0.659416
cg14049013	0.00120691	0.00323946	0.710176
cg14049070	-0.000744815	0.00785009	0.92458
cg14049075	0.00389681	0.00480391	0.418986
cg14049087	0.000767001	0.0035432	0.829014
cg14049094	-0.0113345	0.00654914	0.0862623
cg14049232	-0.00193809	0.00474145	0.6835
cg14049288	0.0014952	0.00352301	0.672082
cg14049295	-0.00440212	0.00362967	0.227753
cg14049335	0.000283683	0.0033087	0.931827
cg14049380	-0.00119729	0.00150531	0.428074
cg14049382	-0.000742491	0.00097825	0.449447
cg14049391	-0.00775935	0.0058116	0.184535
cg14049461	-0.00164569	0.00116313	0.159879
cg14049470	0.00141759	0.00120261	0.240994
cg14049535	-0.000439945	0.000980946	0.654665
cg14049549	-0.00414781	0.00657946	0.529705
cg14049615	-0.0033054	0.00355388	0.354329
cg14049634	-0.00141041	0.00391534	0.719355
cg14049640	0.000670829	0.00525297	0.898612
cg14049706	0.0159757	0.0093379	0.0898786
cg14049741	-0.00397172	0.0123628	0.748609
cg14049752	2.8839e-05	0.00544194	0.995781
cg14049821	-0.00299936	0.00553982	0.589295
cg14049858	-0.0113432	0.00577459	0.0519687
cg14049975	-0.00284883	0.00501348	0.571013
cg14049982	-0.000624551	0.00163922	0.703921
cg14049990	0.00635805	0.00998644	0.52564
cg14049996	0.000968978	0.0085979	0.910471
cg14050007	-0.0133245	0.00637824	0.0389677
cg14050009	-0.00271421	0.00770661	0.725355
cg14050019	-0.00327842	0.00474313	0.490874
cg14050053	-0.00374478	0.00470884	0.428141
cg14050059	-0.00310593	0.00531081	0.559838
cg14050060	-0.0104775	0.00702031	0.138392
cg14050152	-0.00387459	0.00691207	0.576221
cg14050200	0.00331171	0.00345578	0.339971
cg14050233	-0.000423396	0.0065567	0.948628
cg14050247	-0.00583762	0.00611219	0.341595
cg14050262	0.00164752	0.000879164	0.0635424
cg14050363	0.00869758	0.00727449	0.234367
cg14050395	0.00516836	0.00328718	0.118706
cg14050456	0.0116177	0.00662257	0.0821211
cg14050574	0.000208732	0.00131779	0.874431
cg14050624	0.00140267	0.00895907	0.875871
cg14050715	0.00358528	0.00397049	0.368474
cg14050761	0.00713724	0.0104798	0.497249
cg14050782	-0.00113267	0.00125307	0.367977
cg14050816	-0.00736857	0.00670563	0.274184
cg14050824	-0.00148507	0.00177886	0.405583
cg14050838	-0.000284167	0.00113929	0.803489
cg14050890	-0.000181465	0.00101776	0.85881
cg14050909	0.0155015	0.00931912	0.0990256
cg14050954	0.00106592	0.0044932	0.812913
cg14050972	-0.0011925	0.00404242	0.768543
cg14050976	0.000478322	0.00397695	0.904482
cg14051085	0.0165375	0.00798316	0.0406051
cg14051111	0.00196773	0.00328598	0.550497
cg14051148	-0.00471873	0.00392703	0.232051
cg14051161	-0.00311177	0.00411653	0.451283
cg14051181	0.00158782	0.00332015	0.633414
cg14051194	-0.00342237	0.00183393	0.0646381
cg14051202	-0.0058832	0.00520862	0.261096
cg14051220	0.00111279	0.00308164	0.718704
cg14051236	-0.00649452	0.0104146	0.534158
cg14051264	-0.00379711	0.00372452	0.310167
cg14051288	-8.46731e-05	0.00414758	0.983749
cg14051306	0.00265775	0.00163524	0.106911
cg14051336	0.000977075	0.00264119	0.712127
cg14051353	0.0340085	0.0134785	0.0130334
cg14051366	-0.00151069	0.004693	0.748126
cg14051367	0.00142208	0.00410232	0.729502
cg14051368	-0.000127395	0.00673856	0.98495
cg14051424	-0.000367944	0.0030465	0.904085
cg14051476	0.00578723	0.00341705	0.0931149
cg14051535	-0.0119691	0.00647216	0.0670483
cg14051544	0.000303953	0.00103963	0.770549
cg14051556	0.00334767	0.00203087	0.102075
cg14051562	0.012214	0.0109093	0.265281
cg14051567	0.00500645	0.00388515	0.200188
cg14051592	-0.00070796	0.00297585	0.812392
cg14051606	0.0142306	0.00663448	0.0341179
cg14051639	-0.00447736	0.00482981	0.355906
cg14051662	-0.004013	0.00906817	0.658954
cg14051666	-0.000234473	0.00641872	0.970925
cg14051693	0.00668471	0.0100322	0.506574
cg14051721	-0.0051925	0.00500767	0.302012
cg14051743	-0.00540456	0.00259132	0.0392826
cg14051760	-0.00123359	0.00347322	0.723129
cg14051770	-0.00573223	0.00459471	0.21479
cg14051805	0.00612998	0.007038	0.385627
cg14051842	0.000675413	0.00126066	0.593187
cg14051886	-0.000644569	0.00337668	0.848958
cg14051939	-0.00875994	0.00708454	0.218864
cg14051973	0.00352472	0.00353991	0.321538
cg14051984	0.00739661	0.00338885	0.0311508
cg14052028	0.00194884	0.00493943	0.693927
cg14052038	0.000709091	0.00366976	0.847132
cg14052044	-0.00651537	0.00624343	0.298939
cg14052065	0.0010952	0.00168411	0.516821
cg14052112	0.000490849	0.00132656	0.712068
cg14052114	-0.00780169	0.00207368	0.00026966
cg14052122	-0.0063268	0.00328771	0.0568445
cg14052210	0.000638505	0.00398547	0.873006
cg14052221	-0.000397436	0.000815814	0.627094
cg14052235	-0.00204971	0.012057	0.865315
cg14052385	0.000860891	0.00109058	0.431555
cg14052511	-0.00107048	0.00178551	0.550025
cg14052514	0.002824	0.00334258	0.399993
cg14052593	0.00109444	0.00160495	0.496702
cg14052710	0.00610711	0.00347954	0.0819678
cg14052716	8.22133e-05	0.00122729	0.946711
cg14052854	-0.00181127	0.00151276	0.233706
cg14052922	0.000149351	0.00299763	0.960352
cg14052935	0.00674915	0.00497106	0.177292
cg14052945	0.00222438	0.0129049	0.86346
cg14052962	0.00226814	0.00440067	0.607285
cg14052980	-0.000292522	0.0031274	0.925646
cg14052988	-0.00526734	0.00387891	0.177211
cg14052996	-0.00150042	0.00105794	0.158898
cg14052997	0.00483892	0.00448606	0.283058
cg14053001	-0.00559365	0.0074547	0.454616
cg14053030	0.000904073	0.00943507	0.923834
cg14053055	0.00116298	0.00439651	0.791863
cg14053081	-0.00148051	0.00346306	0.669827
cg14053101	0.00869709	0.00760476	0.255212
cg14053123	0.000838692	0.00240981	0.728469
cg14053124	0.00329165	0.00352897	0.352955
cg14053133	0.0143763	0.00948011	0.132219
cg14053169	-0.000724735	0.00580541	0.900876
cg14053225	0.0052615	0.0041952	0.212392
cg14053234	-0.0186126	0.00806669	0.0228735
cg14053257	0.000904171	0.00161804	0.57741
cg14053272	0.0016735	0.00482078	0.729136
cg14053276	0.00248479	0.00233505	0.289562
cg14053318	0.0113253	0.00935871	0.228774
cg14053452	0.00145886	0.00359278	0.685479
cg14053460	-0.00373735	0.00470448	0.428629
cg14053461	-0.00013391	0.00468034	0.977226
cg14053500	-0.0017989	0.00157028	0.254408
cg14053556	-0.00132616	0.00654476	0.839793
cg14053575	0.00164026	0.00482876	0.734729
cg14053590	-0.00268899	0.00267793	0.31748
cg14053593	-0.0054263	0.00583255	0.354192
cg14053595	-0.00416669	0.00663858	0.531513
cg14053607	0.00387387	0.00318369	0.226244
cg14053621	0.00190224	0.00594992	0.749785
cg14053639	0.00347095	0.00201442	0.0876388
cg14053644	-0.0169045	0.014023	0.230558
cg14053651	0.00257734	0.00542362	0.635565
cg14053653	0.00781265	0.00310061	0.0131551
cg14053654	0.00759946	0.00655475	0.248766
cg14053657	-0.00483099	0.0118504	0.684298
cg14053701	0.00205069	0.00439091	0.641384
cg14053707	0.0222732	0.00902043	0.0150512
cg14053727	-0.0110573	0.00346345	0.00183074
cg14053749	-0.000166172	0.0014842	0.911055
cg14053764	-0.00526032	0.00650425	0.420373
cg14053807	-0.00337421	0.00385642	0.383469
cg14053828	0.00167728	0.00400173	0.675919
cg14053842	0.030803	0.0133167	0.0225424
cg14053908	-0.00371758	0.00548557	0.499359
cg14053955	-0.0050978	0.00745553	0.495538
cg14053997	-0.0102124	0.00946642	0.282994
cg14054013	-0.00131745	0.00178005	0.460778
cg14054075	0.0054198	0.00376576	0.152874
cg14054120	-0.00108111	0.00217876	0.620722
cg14054162	-0.00315833	0.00290867	0.279885
cg14054208	0.00412957	0.0142431	0.772403
cg14054275	-0.0178081	0.00879401	0.0452428
cg14054276	0.00445771	0.00687541	0.518082
cg14054279	-0.00322066	0.00458375	0.483747
cg14054283	0.00105657	0.00690116	0.878595
cg14054292	-0.0044091	0.00261688	0.0947983
cg14054320	0.00108207	0.00208955	0.605584
cg14054343	-0.000507234	0.00178663	0.777007
cg14054376	-0.00237663	0.0034695	0.494756
cg14054378	-0.00503719	0.00624939	0.421934
cg14054393	-0.00251527	0.0026039	0.336144
cg14054454	-0.0032957	0.00619424	0.595739
cg14054467	0.00458513	0.00455036	0.315799
cg14054509	-0.0057335	0.00392104	0.146476
cg14054522	-0.000322523	0.000885116	0.716257
cg14054563	-0.00600584	0.00629657	0.342225
cg14054578	0.000704998	0.0122315	0.95414
cg14054582	-0.00341214	0.00451915	0.45181
cg14054649	0.00326472	0.00342178	0.342088
cg14054778	0.00619511	0.00416328	0.139551
cg14054781	-0.00678868	0.00330405	0.0422394
cg14054842	-0.00762579	0.0109661	0.488249
cg14054880	-0.00171878	0.00395426	0.664642
cg14054883	0.0034623	0.00640588	0.589933
cg14054928	-0.00226295	0.00305019	0.459697
cg14054964	1.63048e-06	0.00112272	0.998844
cg14054990	-0.00992376	0.00488548	0.0445946
cg14055004	0.0106438	0.00561897	0.0607698
cg14055067	0.00300148	0.00306367	0.329345
cg14055153	-0.00300499	0.00595014	0.614531
cg14055167	-0.00567377	0.00464466	0.224436
cg14055168	0.000304581	0.00302247	0.919911
cg14055171	0.000211137	0.00420983	0.960089
cg14055193	0.000723892	0.00824403	0.930186
cg14055195	-0.00343626	0.00482792	0.478101
cg14055212	0.00106198	0.002835	0.708668
cg14055244	-0.00271249	0.0032278	0.402501
cg14055251	-3.02431e-05	0.00116382	0.979315
cg14055312	0.0133251	0.00630264	0.0367157
cg14055314	0.00188882	0.00475061	0.691686
cg14055321	-0.0103984	0.00909221	0.255202
cg14055374	0.00059247	0.000973614	0.54407
cg14055379	0.00325911	0.00324687	0.317653
cg14055421	0.00256585	0.00520321	0.622887
cg14055427	0.00154954	0.00838916	0.853793
cg14055502	0.00617147	0.00618756	0.320721
cg14055543	0.00222633	0.00518986	0.668764
cg14055589	-0.00425181	0.00481604	0.379213
cg14055655	0.00235968	0.00293787	0.423563
cg14055681	-0.00223292	0.00344843	0.518623
cg14055690	-0.0390421	0.0391607	0.320927
cg14055802	0.000819532	0.00375631	0.82769
cg14055827	0.00400502	0.00694015	0.565044
cg14055835	0.00561491	0.0167145	0.737552
cg14055864	0.000207153	0.00109199	0.849885
cg14055887	0.00124661	0.0041409	0.763936
cg14055896	-0.0030809	0.00191692	0.110823
cg14055928	0.00150825	0.00305944	0.622991
cg14055957	-0.000467653	0.00236551	0.843641
cg14055970	-0.0174135	0.00882133	0.050841
cg14055996	0.00519437	0.00296846	0.0828824
cg14056065	0.00607984	0.00567317	0.286166
cg14056110	0.000711161	0.00144077	0.622556
cg14056187	0.000228737	0.0108467	0.983213
cg14056206	0.00614898	0.00606561	0.312889
cg14056226	0.00492885	0.00380939	0.198373
cg14056247	0.00247451	0.00849451	0.771356
cg14056306	0.000835567	0.00349635	0.811556
cg14056337	-0.00145012	0.00270781	0.593342
cg14056357	0.000204292	0.00116975	0.861673
cg14056382	0.00049593	0.00495237	0.920412
cg14056399	0.000679458	0.0052948	0.898122
cg14056412	0.000306801	0.00193431	0.874262
cg14056470	-0.0027136	0.00157307	0.0872794
cg14056564	-0.00618876	0.00459789	0.181021
cg14056583	0.000440325	0.00775262	0.954808
cg14056620	-0.00316493	0.00159013	0.0489873
cg14056639	-0.000248758	0.00637735	0.968955
cg14056644	-0.00342972	0.0020036	0.0897063
cg14056668	0.000518893	0.00141591	0.714704
cg14056738	-0.00679021	0.00566985	0.233602
cg14056744	0.000185758	0.00707021	0.979086
cg14056791	0.00138382	0.00382995	0.718544
cg14056793	0.00493319	0.00427348	0.250804
cg14056849	-0.107798	0.0570446	0.0613813
cg14056864	0.0105863	0.00679928	0.122296
cg14056881	0.00669649	0.00524983	0.204749
cg14056942	-0.00103209	0.00125419	0.412306
cg14056975	-0.00299368	0.00367248	0.416708
cg14056980	0.00670844	0.00427471	0.119391
cg14056993	-0.0108686	0.00945482	0.252788
cg14057004	0.00105428	0.00540511	0.845705
cg14057041	-0.000409267	0.00376282	0.913583
cg14057072	-0.000682565	0.00338345	0.840489
cg14057079	-0.00501625	0.00324067	0.124466
cg14057174	-0.0109608	0.00919731	0.23588
cg14057200	-0.00147585	0.00752124	0.844791
cg14057221	0.00232784	0.0103936	0.82319
cg14057236	-0.00415817	0.00661972	0.531185
cg14057241	-0.00183757	0.00364801	0.615449
cg14057249	-0.00541967	0.00254506	0.0354039
cg14057273	0.000702093	0.00414506	0.865803
cg14057277	-0.0177063	0.0166602	0.290163
cg14057303	-0.00215367	0.00420757	0.60976
cg14057350	0.0124118	0.0090605	0.173463
cg14057352	-0.00501312	0.00495464	0.313813
cg14057435	-0.00498548	0.00439532	0.259104
cg14057456	0.0151473	0.00827142	0.0697162
cg14057560	0.00708765	0.00460111	0.126279
cg14057562	-0.000795501	0.00371854	0.830992
cg14057644	0.0120846	0.00728225	0.0998196
cg14057673	-0.00359318	0.00352585	0.310354
cg14057701	0.00504854	0.0117541	0.668376
cg14057711	-0.0112139	0.00808851	0.16838
cg14057760	0.00262044	0.00579063	0.651762
cg14057772	-0.000977966	0.00176498	0.580619
cg14057817	0.00050487	0.00500951	0.919903
cg14057832	-0.00696231	0.00942335	0.461552
cg14057833	0.000794084	0.00480833	0.869126
cg14057946	-0.00264425	0.0030767	0.391932
cg14057952	-0.00159929	0.00272687	0.558724
cg14057961	-0.000988668	0.00172298	0.567244
cg14058010	-0.00236209	0.00154538	0.129211
cg14058077	-0.0146626	0.0048487	0.00309329
cg14058100	0.00883001	0.00775366	0.257208
cg14058165	-0.00367002	0.00369018	0.322105
cg14058180	-0.00198317	0.00408955	0.628669
cg14058239	-0.00248828	0.005474	0.650303
cg14058291	0.00830499	0.00882385	0.348629
cg14058329	-0.00669073	0.00660284	0.313096
cg14058345	-0.000444277	0.00108915	0.684117
cg14058359	-0.000944318	0.00463387	0.83889
cg14058383	-0.00132294	0.00176108	0.454104
cg14058432	-0.00129124	0.00106469	0.227766
cg14058476	-0.00153564	0.00445525	0.730981
cg14058525	0.0137025	0.00625125	0.0304512
cg14058535	-0.00144519	0.00603935	0.811314
cg14058568	0.0143986	0.00866892	0.0995206
cg14058584	-0.000145865	0.00168622	0.93122
cg14058647	0.00299008	0.00285321	0.296909
cg14058693	0.00360613	0.00766568	0.638966
cg14058698	-0.0099659	0.0137615	0.470462
cg14058699	-0.00136492	0.00359637	0.705015
cg14058711	-0.0014929	0.0017073	0.383761
cg14058736	-0.00424348	0.00737094	0.565971
cg14058739	-0.00783924	0.00766381	0.308564
cg14058741	-0.00225177	0.00375923	0.550384
cg14058749	-0.00150293	0.00513973	0.770512
cg14058754	0.000615713	0.00306663	0.841236
cg14058774	-0.00195722	0.0040199	0.627294
cg14058825	-0.00133893	0.00178596	0.455008
cg14058848	-0.00490897	0.00410839	0.234664
cg14058851	-0.00135076	0.00540025	0.802946
cg14058861	-0.0046628	0.00283271	0.102555
cg14058863	0.00383106	0.00703325	0.587038
cg14058869	0.000337023	0.00327229	0.918153
cg14058932	0.0187071	0.00569285	0.00135702
cg14058955	-0.00183302	0.00529823	0.730015
cg14058983	-0.000169983	0.00340585	0.960284
cg14058998	-0.000266346	0.000797316	0.738965
cg14059024	-0.00221054	0.00312122	0.480274
cg14059068	0.00907638	0.00672852	0.180077
cg14059132	0.00279715	0.00206782	0.178875
cg14059163	-0.000669725	0.00339034	0.843764
cg14059179	-0.00448917	0.00456278	0.327301
cg14059221	0.0051586	0.00453813	0.25808
cg14059288	-0.0076219	0.00568083	0.182411
cg14059316	0.00576878	0.00310717	0.0659959
cg14059333	-0.0043011	0.00393262	0.276434
cg14059340	-0.00210219	0.00229651	0.361957
cg14059350	0.00359343	0.00234946	0.128967
cg14059384	-0.00304841	0.00287378	0.291078
cg14059420	0.00128561	0.00107407	0.233851
cg14059471	-0.00185874	0.00504808	0.713413
cg14059481	-0.00544557	0.00212557	0.0117372
cg14059534	-0.0306014	0.0209626	0.14714
cg14059596	0.00189659	0.00372754	0.61189
cg14059615	-0.0106779	0.00995734	0.285862
cg14059665	0.00949884	0.00992195	0.340449
cg14059727	0.00605261	0.00263647	0.0235528
cg14059729	0.000660108	0.000904786	0.467174
cg14059735	-0.00840576	0.00994178	0.399635
cg14059744	-0.000834006	0.00336423	0.804662
cg14059768	-0.000293838	0.00454159	0.948529
cg14059817	0.000120775	0.00420923	0.977161
cg14059822	-0.00486875	0.00414031	0.242113
cg14059835	0.0194603	0.00837242	0.0219104
cg14059881	-0.00214934	0.00326408	0.51158
cg14059921	0.00127767	0.00185772	0.493026
cg14059959	-0.00100694	0.00297454	0.735606
cg14059963	-0.00549987	0.0028341	0.0548198
cg14059978	-0.000803387	0.00118759	0.500128
cg14059988	0.000833638	0.0102542	0.935351
cg14060020	-0.00552924	0.0033948	0.106178
cg14060111	-0.00100894	0.00523899	0.847635
cg14060113	0.0100609	0.0480772	0.834621
cg14060132	0.00880604	0.0123511	0.477345
cg14060176	0.00357931	0.00693466	0.606769
cg14060210	0.000919496	0.00518837	0.859654
cg14060279	0.00689584	0.0113493	0.544682
cg14060296	0.000750712	0.0011072	0.499154
cg14060364	-0.0113339	0.00703959	0.110209
cg14060366	-0.00358174	0.00449541	0.427279
cg14060382	0.00502822	0.0120692	0.677756
cg14060402	0.00185037	0.0058592	0.752738
cg14060417	0.0016912	0.0062664	0.787746
cg14060441	-0.00132459	0.00120537	0.274166
cg14060463	0.00106506	0.00363017	0.769765
cg14060471	0.0129527	0.00671557	0.0562927
cg14060496	0.00260437	0.00144499	0.074182
cg14060519	0.0126136	0.00971493	0.196825
cg14060535	0.00151438	0.00516131	0.769752
cg14060719	-0.00889169	0.00456896	0.0541472
cg14060740	0.00360067	0.00361985	0.322026
cg14060757	-0.00431173	0.00673329	0.523246
cg14060758	0.003696	0.00509091	0.469354
cg14060774	-0.00593817	0.00416757	0.15698
cg14060828	-0.000842187	0.00210374	0.689677
cg14060863	-0.0028892	0.00263879	0.275912
cg14060898	-0.0099399	0.00668356	0.139768
cg14060906	-0.00117674	0.00122597	0.339204
cg14061023	-0.00227091	0.00421103	0.590766
cg14061051	-0.00328732	0.00324371	0.313033
cg14061067	0.0106696	0.00562046	0.060223
cg14061069	-0.0109918	0.00855939	0.20173
cg14061084	-0.00483333	0.00703228	0.493311
cg14061230	0.00175135	0.00360455	0.628006
cg14061255	-0.0112387	0.00847916	0.187719
cg14061304	0.00202637	0.00251173	0.421514
cg14061359	-0.00399934	0.00910684	0.661393
cg14061378	-0.00684693	0.00917579	0.457113
cg14061423	-0.00710037	0.00531502	0.184288
cg14061497	-0.00544087	0.00873584	0.534668
cg14061503	-0.00603941	0.00255626	0.0198727
cg14061542	0.000907916	0.00491509	0.853783
cg14061564	0.00731338	0.00876267	0.405717
cg14061619	0.00137948	0.00128514	0.285396
cg14061793	-0.00361069	0.00331564	0.278498
cg14061886	0.000799034	0.0046295	0.863281
cg14061887	-0.00107997	0.00248343	0.664492
cg14062002	0.00465939	0.00457033	0.310169
cg14062023	0.016665	0.0092567	0.0745028
cg14062041	-0.0177056	0.0103776	0.0907557
cg14062050	0.000872656	0.00195384	0.655999
cg14062067	-0.00317159	0.00312919	0.312983
cg14062083	0.00156236	0.00370261	0.673862
cg14062101	-0.00384451	0.00382356	0.316834
cg14062102	-0.00108008	0.00999928	0.914177
cg14062116	-0.00227699	0.00284111	0.424572
cg14062119	0.00407536	0.00589297	0.490643
cg14062137	-0.000496023	0.00105283	0.638463
cg14062152	0.00220585	0.00363065	0.544707
cg14062158	-0.0031051	0.00388505	0.42584
cg14062197	0.00122725	0.0012221	0.317441
cg14062238	0.00187408	0.00202947	0.357767
cg14062243	0.000792121	0.00324981	0.807875
cg14062244	0.00732461	0.00646079	0.25934
cg14062261	0.00131993	0.0107083	0.90212
cg14062304	-0.0116693	0.00854385	0.174733
cg14062468	-0.000822848	0.0018261	0.653145
cg14062537	-0.000499928	0.00785499	0.949367
cg14062589	0.00151378	0.00876372	0.863174
cg14062612	0.00909896	0.0072868	0.214382
cg14062772	0.00146421	0.00775782	0.850639
cg14062846	0.0100176	0.00613099	0.105082
cg14062899	0.00068892	0.0041999	0.870001
cg14062916	0.00561604	0.00363718	0.125394
cg14062977	0.00458663	0.00644209	0.477958
cg14063104	-0.00029923	0.000794782	0.707263
cg14063109	0.0038339	0.00762014	0.615862
cg14063129	-0.00391451	0.0092217	0.672023
cg14063133	0.0017872	0.00371275	0.631194
cg14063176	0.000395245	0.00906836	0.965313
cg14063182	-0.00519387	0.00305231	0.0916012
cg14063191	0.00011774	0.00134679	0.930492
cg14063347	0.00417308	0.0048191	0.388372
cg14063357	-0.00250275	0.00195307	0.202683
cg14063402	-0.00273978	0.00293907	0.353241
cg14063436	0.0014079	0.00686932	0.83798
cg14063468	0.0034846	0.00613932	0.571451
cg14063488	-0.00148511	0.00452481	0.743361
cg14063530	-0.00250668	0.00424467	0.556014
cg14063566	0.000229169	0.00284207	0.935877
cg14063568	0.00948258	0.00730598	0.196982
cg14063625	7.06239e-05	0.00714398	0.99213
cg14063654	0.00775869	0.00862252	0.370148
cg14063747	0.00158174	0.00391371	0.68687
cg14063772	-0.00155825	0.0049112	0.751618
cg14063809	-0.000472886	0.00131793	0.720413
cg14063843	-0.00452391	0.00253769	0.0773463
cg14063898	-0.000372191	0.00381296	0.922415
cg14063914	-0.00036849	0.00121777	0.76276
cg14063916	0.00968691	0.00749608	0.198926
cg14063945	-0.0079754	0.0031469	0.0126464
cg14063978	-0.00046457	0.0123764	0.970124
cg14064024	0.000330047	0.0084312	0.968844
cg14064124	-0.000639102	0.00131816	0.628734
cg14064148	0.00248063	0.0033741	0.463756
cg14064193	0.00815609	0.00664558	0.222285
cg14064229	-0.00100615	0.00122721	0.414035
cg14064262	0.00130412	0.00137801	0.345993
cg14064275	-0.00330481	0.00685893	0.63087
cg14064277	0.00182163	0.0049908	0.715802
cg14064302	-0.00329056	0.0030873	0.28879
cg14064335	0.00466502	0.0091802	0.61234
cg14064356	-0.000188291	0.00182657	0.91808
cg14064399	0.000430378	0.00173899	0.804985
cg14064442	-0.00194432	0.00541502	0.720226
cg14064455	0.000881992	0.00121717	0.470193
cg14064488	-0.00230679	0.00141762	0.1065
cg14064503	0.00144907	0.00529395	0.784802
cg14064526	-0.0013281	0.00451464	0.769167
cg14064688	0.00216754	0.0026152	0.408967
cg14064694	0.00219393	0.00234153	0.350793
cg14064722	0.00169474	0.00443429	0.703045
cg14064762	-0.00137888	0.00426943	0.747323
cg14064774	0.00316741	0.00822416	0.700868
cg14064840	0.0021048	0.00338489	0.535322
cg14064929	-0.0113521	0.00617604	0.0686993
cg14064959	-0.0013531	0.004593	0.768844
cg14064994	0.000228979	0.00162696	0.888328
cg14065008	0.000580554	0.0075659	0.938973
cg14065021	-0.0184412	0.00958159	0.0568107
cg14065109	0.00124949	0.00272019	0.646882
cg14065115	-0.00114989	0.00299565	0.701817
cg14065121	0.00402052	0.00544409	0.461749
cg14065127	0.000312602	0.00416492	0.940304
cg14065153	-0.000429188	0.00641365	0.946766
cg14065177	0.000287181	0.00118566	0.809059
cg14065205	0.00765964	0.00441072	0.0852079
cg14065224	0.00236647	0.00337452	0.484586
cg14065239	0.00435032	0.00621154	0.485154
cg14065382	0.00384913	0.00576301	0.50557
cg14065446	-0.0015132	0.00662965	0.819871
cg14065526	-0.00355916	0.0123877	0.774402
cg14065550	0.000131711	0.0012204	0.914249
cg14065576	-0.00506073	0.00693299	0.466945
cg14065585	0.00164571	0.00336145	0.625386
cg14065590	-0.0100075	0.0113647	0.380432
cg14065678	0.00284065	0.00401805	0.481052
cg14065784	-0.005855	0.0044361	0.189575
cg14065809	-0.00014798	0.00473703	0.975135
cg14065841	6.93218e-05	0.00149193	0.963023
cg14065857	0.0152757	0.00824349	0.0665051
cg14065869	0.00562042	0.00366887	0.128362
cg14065881	-0.0011585	0.00611256	0.850022
cg14065930	0.00724069	0.00653415	0.27018
cg14065941	0.000542815	0.00184518	0.769165
cg14065976	0.00173363	0.00615726	0.778801
cg14066037	0.00228546	0.00580605	0.6946
cg14066075	-0.0038644	0.00240465	0.110859
cg14066090	0.0048281	0.00515933	0.35139
cg14066163	-0.00598061	0.00384449	0.122617
cg14066207	-0.0101	0.00706825	0.155811
cg14066225	-0.00787314	0.00363149	0.0322735
cg14066230	-0.00563303	0.00441882	0.205025
cg14066265	0.000922369	0.00492286	0.851714
cg14066275	-0.00156741	0.00469195	0.738956
cg14066280	-0.00170275	0.00107584	0.116305
cg14066298	-0.00243541	0.00202186	0.230919
cg14066369	-0.00749366	0.00449805	0.0985119
cg14066405	-0.00314058	0.00886422	0.723782
cg14066418	-0.000155445	0.00339739	0.963588
cg14066425	0.002189	0.00574434	0.703872
cg14066439	0.00111196	0.000956119	0.247305
cg14066471	-0.01124	0.00576757	0.053817
cg14066556	-0.00457618	0.00443984	0.304898
cg14066593	-0.0130391	0.0102103	0.204225
cg14066626	-0.00827019	0.00903332	0.361885
cg14066632	0.00314999	0.00457397	0.49245
cg14066645	-0.000909268	0.00135988	0.505103
cg14066657	-0.00458631	0.00487249	0.348594
cg14066715	-0.00512863	0.00654072	0.434632
cg14066751	0.000154164	0.00199869	0.938656
cg14066757	0.00954757	0.0046073	0.0405361
cg14066773	-0.00353453	0.00432632	0.415673
cg14066797	0.00344181	0.00947654	0.717145
cg14066857	0.00143929	0.00160945	0.373093
cg14066865	0.00129256	0.003846	0.73744
cg14066905	0.00306919	0.00409464	0.455089
cg14066916	-0.00197088	0.00809253	0.80803
cg14066935	-0.0241992	0.0201324	0.231898
cg14066993	0.00689659	0.00656012	0.295388
cg14067007	-0.051895	0.0203021	0.0119232
cg14067014	-0.00119808	0.0011922	0.317095
cg14067052	-0.000388057	0.00091229	0.671386
cg14067062	0.00016294	0.00512604	0.974699
cg14067068	-0.00454322	0.00421897	0.283858
cg14067086	0.00195298	0.00396834	0.623583
cg14067101	0.00996277	0.0114855	0.387567
cg14067103	0.00726739	0.0029345	0.0147614
cg14067155	-0.00474857	0.00609662	0.437689
cg14067217	-0.00358643	0.00512156	0.485216
cg14067228	0.00277542	0.00408389	0.498159
cg14067233	-0.00195851	0.00444922	0.660646
cg14067356	0.00844253	0.00938161	0.370103
cg14067363	0.00637608	0.00983778	0.518233
cg14067364	-0.000652788	0.000964765	0.500036
cg14067377	0.00410171	0.00412884	0.322642
cg14067396	0.00192206	0.00488595	0.694783
cg14067446	0.00389011	0.00321888	0.229389
cg14067450	-0.00593211	0.00518695	0.255203
cg14067524	-0.00104982	0.0283762	0.970554
cg14067535	0.00561181	0.00498384	0.262572
cg14067541	-0.00041527	0.00419232	0.921272
cg14067559	0.00630354	0.00366436	0.0881528
cg14067578	-0.0146485	0.010855	0.179906
cg14067657	-0.00113853	0.00501049	0.82066
cg14067716	-0.00395261	0.00450827	0.382501
cg14067761	0.00740369	0.00544599	0.176727
cg14067775	0.00106347	0.00718611	0.882617
cg14067834	0.00136514	0.00125637	0.279558
cg14067840	0.00133291	0.00309756	0.667797
cg14067873	-0.0051788	0.00744306	0.488003
cg14067874	-0.000521212	0.00862455	0.951918
cg14067880	-0.00239542	0.00842232	0.776619
cg14068146	-0.000461392	0.00146043	0.752645
cg14068176	0.017511	0.00635588	0.00685038
cg14068180	-7.26853e-05	0.00373543	0.98451
cg14068184	-0.0359701	0.0388348	0.356316
cg14068228	0.00662216	0.00612088	0.281622
cg14068301	-0.00223348	0.00424842	0.600123
cg14068309	0.00361251	0.0147321	0.80674
cg14068336	-0.00021784	0.00556806	0.968862
cg14068489	0.00210609	0.00298427	0.48182
cg14068496	0.00902386	0.00462586	0.0535858
cg14068657	-0.000841214	0.0057893	0.884731
cg14068679	0.00120317	0.00389161	0.757766
cg14068721	0.00218689	0.00702699	0.756217
cg14068729	0.00434561	0.00828903	0.601133
cg14068752	-0.00377925	0.00600471	0.530381
cg14068771	-0.00318554	0.00343522	0.355757
cg14068796	0.00101815	0.00110561	0.359086
cg14068840	-0.00691955	0.00418341	0.100918
cg14068872	-0.00589613	0.00578235	0.310079
cg14069026	0.00476211	0.00299641	0.114818
cg14069049	-0.00275092	0.0020244	0.176915
cg14069111	-0.000500664	0.00795425	0.949924
cg14069133	0.00946372	0.00788696	0.232702
cg14069192	0.00383481	0.00201197	0.0592139
cg14069205	-0.0002321	0.00520894	0.964539
cg14069210	0.00936341	0.00545439	0.088803
cg14069214	0.000849017	0.00476967	0.859042
cg14069239	0.0212492	0.00739066	0.00483451
cg14069251	0.00219571	0.00124617	0.0808034
cg14069279	-0.00653508	0.00362116	0.0738095
cg14069287	-0.00390203	0.00686985	0.571177
cg14069306	-0.0038638	0.00380133	0.311613
cg14069320	-0.00203335	0.0012203	0.0984524
cg14069333	0.00577918	0.00517098	0.266122
cg14069347	0.0150149	0.0216298	0.48901
cg14069412	0.0108876	0.00849944	0.202846
cg14069465	-0.00481969	0.00312318	0.125603
cg14069529	-0.00823497	0.006644	0.217766
cg14069601	-0.00799652	0.00897265	0.374727
cg14069619	-0.00789615	0.00973034	0.418801
cg14069622	0.0029365	0.00592708	0.621262
cg14069673	-0.00891717	0.00600122	0.140117
cg14069683	0.00705761	0.00344357	0.0427491
cg14069684	0.0121159	0.0088313	0.172826
cg14069703	-0.0260645	0.0135708	0.0573211
cg14069709	0.00447217	0.00737148	0.545288
cg14069726	-0.00870584	0.00414431	0.0379138
cg14069735	0.00759409	0.00547462	0.168152
cg14069736	-0.000178667	0.00142141	0.900197
cg14069819	-0.00502533	0.00460963	0.277974
cg14069835	0.00555313	0.00690369	0.422887
cg14069921	-0.00645946	0.00815036	0.429723
cg14069928	-0.00404249	0.00924467	0.662752
cg14069935	-0.00194923	0.00253244	0.443096
cg14069965	-0.00735165	0.00561627	0.193216
cg14070021	0.00444016	0.00962946	0.64562
cg14070039	-0.0103913	0.00462045	0.0264698
cg14070043	-0.00783141	0.0137993	0.571496
cg14070108	0.000269397	0.00537014	0.96008
cg14070162	0.00701653	0.00554382	0.208265
cg14070203	-0.000544624	0.00299153	0.855868
cg14070204	-0.00354882	0.00264194	0.181903
cg14070275	0.00139519	0.00310122	0.653663
cg14070281	-0.0026221	0.0026532	0.325147
cg14070323	0.00723038	0.00394232	0.069303
cg14070425	-0.00674927	0.00318141	0.0360873
cg14070503	0.00190766	0.00430975	0.65888
cg14070513	-0.00265897	0.00443233	0.549782
cg14070534	0.00526513	0.00386094	0.175399
cg14070549	0.00381131	0.00445654	0.394256
cg14070577	0.00802119	0.0069305	0.249581
cg14070647	-0.00150616	0.00136081	0.270747
cg14070745	-0.00171729	0.00458176	0.708511
cg14070755	0.00156763	0.00561821	0.780739
cg14070775	0.00626623	0.00461836	0.17757
cg14070815	0.000335719	0.00196885	0.864913
cg14070821	-0.00528742	0.00624629	0.399085
cg14070835	-0.000280578	0.00769411	0.970975
cg14070867	0.00506416	0.00505083	0.318196
cg14071014	-0.00481011	0.00458366	0.296252
cg14071023	0.0305413	0.0171942	0.0784065
cg14071112	-0.0053517	0.00307601	0.0846378
cg14071137	-0.000713118	0.0021383	0.739382
cg14071171	-0.00172315	0.00484331	0.722674
cg14071179	0.00198332	0.00322019	0.53921
cg14071186	-0.00641339	0.00465828	0.171328
cg14071202	-0.0111553	0.00648924	0.0883697
cg14071249	-0.00343801	0.00724576	0.636078
cg14071298	0.00317224	0.00999043	0.751434
cg14071307	-0.00542637	0.00296886	0.0702475
cg14071324	-0.00170823	0.00771152	0.825093
cg14071396	0.00117438	0.00354331	0.740935
cg14071419	0.00275825	0.00349575	0.431762
cg14071496	0.000334249	0.00117474	0.77653
cg14071503	-0.00157355	0.0085833	0.854873
cg14071524	0.00493989	0.00928617	0.595806
cg14071548	-0.00561445	0.00544724	0.304904
cg14071579	0.00623039	0.00977076	0.524998
cg14071588	0.000559846	0.00381988	0.883742
cg14071599	0.00879623	0.00583275	0.134351
cg14071612	-0.00260799	0.00202757	0.201004
cg14071640	0.00370319	0.00794656	0.642113
cg14071650	0.010837	0.0101739	0.289085
cg14071758	0.00601308	0.00449276	0.183479
cg14071762	0.0027895	0.00163429	0.0906205
cg14071799	-0.000840637	0.00774014	0.913708
cg14071853	0.00362565	0.00305372	0.237625
cg14071867	0.00390919	0.00386721	0.314264
cg14071869	0.0167394	0.00940441	0.0777958
cg14071922	-1.89992e-06	0.000974946	0.998449
cg14071925	0.00306287	0.00489654	0.532905
cg14072016	-0.00687979	0.0056645	0.227095
cg14072025	-0.00664625	0.0075997	0.383695
cg14072027	-0.00239982	0.00752958	0.750533
cg14072046	0.00311012	0.00782557	0.691806
cg14072060	-5.04013e-05	0.00371898	0.989211
cg14072063	0.00750771	0.00826727	0.365762
cg14072069	-0.00894873	0.0051938	0.087655
cg14072120	0.0014599	0.00547384	0.790187
cg14072126	-0.00235787	0.00285528	0.410677
cg14072140	0.00171074	0.00842451	0.839451
cg14072163	0.00137675	0.00194646	0.480844
cg14072219	0.00231577	0.00329052	0.483038
cg14072410	0.000434618	0.00594282	0.94183
cg14072418	0.00155087	0.00130649	0.23772
cg14072525	-0.000247688	0.00391234	0.949633
cg14072564	0.000163726	0.00300305	0.956618
cg14072587	0.00226484	0.00326124	0.488825
cg14072663	0.00350753	0.00398355	0.380472
cg14072807	0.00197039	0.00424646	0.643543
cg14072845	-0.0021123	0.00402086	0.600389
cg14072851	-0.000692034	0.00376526	0.854507
cg14072889	0.000816174	0.00219365	0.71055
cg14072903	-0.00157144	0.000986317	0.113925
cg14072930	0.0014743	0.00274192	0.591859
cg14072964	0.00141434	0.00158369	0.373737
cg14072989	-0.00464794	0.00454545	0.308726
cg14073010	-0.000864046	0.0013244	0.515476
cg14073033	0.000997983	0.00373025	0.789547
cg14073046	-0.00191955	0.0036115	0.596118
cg14073057	-0.00879566	0.0152852	0.566151
cg14073058	0.0027227	0.00101447	0.00838164
cg14073063	-0.000364305	0.00172839	0.833444
cg14073115	-0.0024114	0.00362983	0.507846
cg14073117	0.000251788	0.00139756	0.857351
cg14073290	-0.00764919	0.00887069	0.390366
cg14073390	0.00296959	0.00350465	0.398618
cg14073396	-0.0085342	0.00463143	0.0680218
cg14073423	0.0102065	0.0187251	0.586789
cg14073497	0.00580225	0.0046235	0.212109
cg14073535	0.00707468	0.00630081	0.263915
cg14073541	-0.0150777	0.00880572	0.0896152
cg14073571	-0.00547579	0.00476882	0.253313
cg14073590	-0.00295446	0.00300666	0.327903
cg14073650	0.00307991	0.00518894	0.554008
cg14073706	0.00238226	0.00726903	0.74373
cg14073716	0.0097217	0.0070173	0.168686
cg14073722	-0.00139545	0.00289613	0.630864
cg14073746	-0.000541177	0.00300153	0.857242
cg14073818	-0.00614866	0.00561565	0.275903
cg14073839	0.000497785	0.00338766	0.883443
cg14073847	-0.0116463	0.00802286	0.149397
cg14073856	0.00198071	0.00287214	0.491855
cg14073862	0.00374268	0.00490284	0.446849
cg14073922	-0.000809769	0.000832567	0.332839
cg14073924	0.00925067	0.00802726	0.251608
cg14073946	-0.00280495	0.00560889	0.617992
cg14073967	-0.0104553	0.00560246	0.0646307
cg14073986	0.00458488	0.00732611	0.532702
cg14074007	0.00442285	0.00634563	0.487253
cg14074042	0.000886215	0.00150246	0.556485
cg14074052	-0.00568649	0.00385374	0.142864
cg14074101	-0.00781686	0.00569881	0.172909
cg14074117	-0.00585586	0.00635938	0.359122
cg14074118	0.00128792	0.00348349	0.712289
cg14074174	0.00173354	0.00498123	0.728482
cg14074180	0.00670026	0.00413868	0.108273
cg14074184	-0.00203538	0.00482997	0.674266
cg14074241	-0.00732717	0.009013	0.417968
cg14074251	-0.00372712	0.00324025	0.252488
cg14074284	0.0198095	0.0106199	0.0647544
cg14074285	-0.0015734	0.00187519	0.403222
cg14074305	0.0212844	0.0128722	0.101025
cg14074328	0.00306699	0.0039277	0.436531
cg14074333	0.0119024	0.00588624	0.0455513
cg14074351	-0.00153768	0.00197342	0.437506
cg14074366	0.00874968	0.00636086	0.171706
cg14074387	-0.00829773	0.00430299	0.056341
cg14074389	0.00682115	0.00374962	0.071559
cg14074428	0.00391908	0.0047633	0.412389
cg14074431	-0.000594154	0.0010514	0.57313
cg14074432	0.00805584	0.00650672	0.218276
cg14074440	-0.0143831	0.00928512	0.124192
cg14074443	-0.00270177	0.00289324	0.352405
cg14074476	-0.000488596	0.0032587	0.881085
cg14074486	-0.000201389	0.00527245	0.969599
cg14074522	0.00857481	0.00443006	0.0554376
cg14074534	0.00562117	0.00574394	0.329874
cg14074539	0.00015974	0.00454758	0.972041
cg14074562	-0.00903764	0.00469498	0.056771
cg14074573	-0.00168855	0.00330231	0.61013
cg14074581	6.14103e-05	0.00175288	0.972115
cg14074626	0.00366532	0.00552837	0.508691
cg14074641	-0.00393892	0.00726829	0.588942
cg14074652	0.00507113	0.00426541	0.236996
cg14074704	-0.00717729	0.00588313	0.225036
cg14074710	0.000652421	0.0027871	0.815346
cg14074715	-0.000359106	0.0016561	0.828729
cg14074881	-0.00184592	0.00223579	0.410771
cg14074896	0.00302527	0.00395723	0.446182
cg14074907	0.000921694	0.00444185	0.835994
cg14074944	-0.00510001	0.00285502	0.0767521
cg14074945	0.00165706	0.00331327	0.617966
cg14074970	0.00365495	0.00427052	0.393905
cg14075048	0.00256913	0.0120892	0.832091
cg14075133	-0.011142	0.00457289	0.0164037
cg14075156	0.00420934	0.00570613	0.462246
cg14075167	0.000108817	0.00593823	0.985412
cg14075203	-0.00484366	0.0127614	0.704993
cg14075211	-0.00194988	0.00258907	0.452958
cg14075214	-0.00479217	0.00486751	0.326981
cg14075217	-0.000681814	0.00479817	0.887257
cg14075254	-0.00129234	0.00626332	0.836905
cg14075356	-0.00955572	0.00704117	0.177471
cg14075393	-0.00183098	0.00376226	0.627443
cg14075413	0.0014311	0.00256189	0.577542
cg14075424	0.00981938	0.0113626	0.389335
cg14075444	-9.20435e-05	0.00410894	0.982168
cg14075484	-0.00361036	0.00352786	0.308331
cg14075496	0.000163821	0.00126813	0.897444
cg14075579	0.00303396	0.00316373	0.339633
cg14075587	-0.00461271	0.00547755	0.401519
cg14075595	-0.00675418	0.00670837	0.316187
cg14075624	0.000878336	0.00140952	0.534456
cg14075645	0.00134315	0.000811285	0.100607
cg14075731	0.00771049	0.0104823	0.46353
cg14075742	-0.00390639	0.00810915	0.63094
cg14075772	0.00478837	0.00359198	0.185213
cg14075848	-0.0186866	0.0154368	0.228627
cg14075881	-0.000831878	0.00435126	0.84873
cg14075934	-0.00465489	0.00706768	0.511494
cg14075951	-0.00709098	0.00903631	0.434274
cg14076011	-0.00429518	0.00425451	0.314883
cg14076024	-0.000191682	0.00641781	0.976226
cg14076050	0.00218648	0.00388272	0.574472
cg14076056	0.00591775	0.00317386	0.0648661
cg14076124	-0.00222015	0.00296576	0.455671
cg14076161	-0.0046398	0.00406223	0.255815
cg14076183	0.0136089	0.00705433	0.056242
cg14076195	-0.00438327	0.00193378	0.0253293
cg14076239	0.00181734	0.0097674	0.852733
cg14076258	-0.00435256	0.00334079	0.195297
cg14076294	-0.0004393	0.00312696	0.888527
cg14076329	-0.0103683	0.0110871	0.351714
cg14076360	0.00695507	0.00252865	0.0069405
cg14076390	0.00228373	0.00298307	0.445546
cg14076394	0.00624926	0.00263265	0.0193108
cg14076411	-0.00188671	0.00143332	0.190752
cg14076417	0.00330348	0.00740213	0.656251
cg14076419	-0.00267653	0.00602499	0.657728
cg14076451	-0.0148403	0.0112679	0.190513
cg14076496	-0.000789979	0.00101768	0.439234
cg14076497	0.00938796	0.00909237	0.304058
cg14076524	0.00264749	0.00480739	0.582927
cg14076594	-0.000134796	0.00177081	0.939459
cg14076629	-0.00622996	0.00750719	0.40838
cg14076719	0.0092021	0.00756472	0.226371
cg14076729	0.00259518	0.00716574	0.717911
cg14076806	0.000575405	0.00523122	0.912611
cg14076827	-0.0023577	0.00483911	0.627056
cg14076854	0.00423765	0.00429801	0.32628
cg14076860	-0.0123841	0.00723934	0.08991
cg14076923	0.00401302	0.00383293	0.29736
cg14076950	-0.00179299	0.00276995	0.518762
cg14076963	0.00116031	0.00394982	0.769484
cg14076977	-0.00247342	0.0012019	0.0419181
cg14077073	0.0018994	0.00567946	0.738679
cg14077078	0.0110702	0.00655615	0.0940944
cg14077104	0.00797026	0.00550589	0.150525
cg14077106	0.00149282	0.00171668	0.386381
cg14077144	-0.00597073	0.00380886	0.119798
cg14077219	0.00274108	0.00161264	0.091954
cg14077232	0.000176994	0.00787386	0.982106
cg14077246	-0.00109912	0.00327087	0.737476
cg14077270	-0.00332076	0.0105612	0.75378
cg14077362	-0.00169522	0.00432126	0.695583
cg14077369	-0.00284535	0.00484314	0.55805
cg14077467	-0.0147234	0.0101047	0.147888
cg14077655	0.0080773	0.00561889	0.153357
cg14077659	-0.00321197	0.004884	0.512111
cg14077716	-0.00332962	0.00360765	0.358026
cg14077832	0.00261116	0.00433639	0.548291
cg14077847	-0.00194271	0.00137566	0.160663
cg14077898	-0.0041966	0.0116047	0.71831
cg14077913	0.000241309	0.00840752	0.977154
cg14077923	0.000734468	0.00296779	0.80499
cg14077965	-0.0026339	0.00310255	0.397721
cg14077967	-0.0171814	0.0199528	0.391022
cg14077990	-0.00138291	0.0033421	0.679824
cg14078030	-0.00512155	0.00916395	0.577359
cg14078059	-0.00245469	0.00215072	0.256166
cg14078070	-0.000518624	0.00380791	0.89191
cg14078076	-0.000887509	0.00436272	0.839168
cg14078088	0.00945466	0.00852832	0.269969
cg14078100	0.00199695	0.00958433	0.83533
cg14078108	0.00272357	0.00404405	0.502032
cg14078118	-0.00336091	0.00372344	0.368657
cg14078162	0.00108123	0.00538254	0.841159
cg14078231	0.00389602	0.00354157	0.273655
cg14078235	-0.0005214	0.00193055	0.787597
cg14078244	0.0088745	0.00540014	0.103108
cg14078280	0.00922072	0.00849951	0.280316
cg14078306	-0.004383	0.00404046	0.28035
cg14078309	-0.000530271	0.00146676	0.718388
cg14078322	-0.00101569	0.00232895	0.663592
cg14078335	-0.00598977	0.0066732	0.371332
cg14078377	0.000606348	0.00361052	0.866934
cg14078385	0.00587445	0.00436777	0.181358
cg14078435	0.00759269	0.00385223	0.0511923
cg14078518	-0.00538082	0.00409277	0.191292
cg14078527	-0.0032044	0.00270767	0.239135
cg14078579	-0.000979061	0.00300049	0.744806
cg14078587	-0.00178664	0.00531562	0.737417
cg14078588	0.00270096	0.00361011	0.455928
cg14078607	0.0290944	0.00960216	0.0030374
cg14078613	0.000933036	0.00601618	0.877031
cg14078615	0.00171264	0.00338013	0.613377
cg14078639	-0.0196237	0.00929803	0.0370392
cg14078662	-0.00274773	0.00336234	0.415544
cg14078678	-0.00102582	0.00706147	0.884759
cg14078687	0.0122954	0.00905691	0.17733
cg14078714	0.0100455	0.00765207	0.191941
cg14078730	0.00206805	0.00434212	0.634805
cg14078895	0.00322953	0.00471054	0.494384
cg14078897	-0.00408141	0.00312744	0.194557
cg14078913	-0.00126046	0.00636379	0.843352
cg14079000	-0.000555319	0.0012322	0.653097
cg14079018	-0.0057597	0.00691548	0.40669
cg14079020	-0.00507072	0.00457512	0.270095
cg14079047	0.00084347	0.0068002	0.901509
cg14079131	0.00133749	0.00311579	0.668556
cg14079163	-0.00317273	0.00175022	0.0725472
cg14079189	-0.0206897	0.0268392	0.442402
cg14079239	0.0300668	0.0159063	0.0613104
cg14079243	-0.0120482	0.00867436	0.167607
cg14079254	-0.00171314	0.00461228	0.711019
cg14079308	-0.013637	0.00934748	0.147392
cg14079333	5.17912e-05	0.00179596	0.977045
cg14079359	0.00438626	0.00815103	0.59156
cg14079365	-0.00738721	0.00851466	0.387475
cg14079414	0.000734689	0.00134158	0.585036
cg14079445	-0.00465043	0.00869033	0.593623
cg14079463	-0.0155195	0.0073538	0.0370497
cg14079473	-0.00804745	0.00895441	0.370733
cg14079545	-0.00523782	0.00494613	0.291891
cg14079578	0.000718991	0.00208664	0.731064
cg14079645	0.00133786	0.00585548	0.819689
cg14079656	0.00982017	0.00646905	0.131826
cg14079660	0.00553474	0.00426641	0.1972
cg14079670	-0.00112314	0.00529195	0.832309
cg14079702	-0.00427505	0.00343453	0.215831
cg14079705	-0.00168837	0.00418801	0.687611
cg14079719	0.00229213	0.00423712	0.589606
cg14079748	-0.000583646	0.00374825	0.876541
cg14079760	-0.0045724	0.00553878	0.410829
cg14079772	-0.00405708	0.00312879	0.197401
cg14079785	-0.00286691	0.00276217	0.301543
cg14079845	0.00193551	0.00274221	0.481766
cg14079867	0.00140502	0.00941044	0.881582
cg14079893	0.00134357	0.00166522	0.421467
cg14080001	0.00115861	0.00239856	0.630006
cg14080033	0.00960632	0.0119263	0.422253
cg14080048	0.000496966	0.00299629	0.868566
cg14080050	-0.00275336	0.00354784	0.439345
cg14080071	0.00421937	0.00277321	0.13096
cg14080075	-0.00114359	0.00135868	0.401752
cg14080081	-0.00582104	0.00416314	0.164806
cg14080093	-0.00211001	0.00421341	0.617506
cg14080094	0.00155892	0.00417689	0.709687
cg14080129	-0.00329272	0.00304178	0.281358
cg14080155	-0.00162432	0.00294847	0.582799
cg14080168	-0.000338676	0.00833605	0.967665
cg14080227	-0.00221774	0.00188869	0.242796
cg14080254	-0.00786111	0.0039494	0.0489766
cg14080271	-0.00338778	0.00634716	0.594574
cg14080297	-0.0048646	0.0124445	0.696612
cg14080371	0.00101305	0.000971028	0.299068
cg14080396	0.00062212	0.00345381	0.857379
cg14080434	0.000151534	0.00441263	0.972666
cg14080442	-0.000513137	0.00099185	0.60593
cg14080448	0.00137354	0.00346446	0.692516
cg14080457	0.00183509	0.00534372	0.731933
cg14080475	0.0026658	0.00486135	0.584532
cg14080480	0.0129323	0.00713295	0.0725044
cg14080482	0.00100649	0.00746338	0.892967
cg14080511	-0.0147268	0.0179788	0.414455
cg14080518	0.0139978	0.00751007	0.064959
cg14080542	-0.000993436	0.00172574	0.566001
cg14080566	0.00360992	0.00620425	0.56184
cg14080592	-0.00122592	0.00265116	0.644685
cg14080610	-0.00100847	0.00359181	0.779405
cg14080669	-0.00501139	0.00550596	0.364685
cg14080696	-0.00425118	0.00378617	0.263916
cg14080741	0.00445282	0.00703307	0.527942
cg14080745	0.00108916	0.00353332	0.758461
cg14080798	0.0368318	0.0265131	0.167531
cg14080851	-0.00204872	0.00411918	0.61991
cg14080858	-0.000197246	0.00494839	0.968275
cg14080881	0.000246153	0.00542477	0.963889
cg14080888	0.010971	0.00757204	0.150166
cg14080925	0.000812972	0.00326799	0.803996
cg14080967	-0.000472346	0.00136956	0.730825
cg14080982	0.0126409	0.0145384	0.386445
cg14080998	0.000103561	0.00118434	0.930476
cg14081015	-0.000327757	0.00137515	0.812051
cg14081075	0.0035841	0.00741108	0.629604
cg14081093	-0.00749713	0.00368238	0.0441151
cg14081103	-0.000459195	0.00289647	0.87432
cg14081147	0.00278837	0.00488797	0.569512
cg14081148	-0.000876095	0.0103944	0.93298
cg14081218	-0.00116631	0.00145994	0.426055
cg14081226	-0.00752507	0.00553909	0.177023
cg14081257	0.00208915	0.0040854	0.6101
cg14081259	-0.000660262	0.00374647	0.860427
cg14081262	-0.00696697	0.00796503	0.383612
cg14081264	0.00718829	0.0064776	0.269499
cg14081270	-0.000216943	0.00544284	0.968277
cg14081292	0.00518424	0.00475519	0.277954
cg14081456	-0.00333347	0.00388401	0.392584
cg14081461	-0.00568497	0.008745	0.516971
cg14081474	-0.00118044	0.00139303	0.398585
cg14081558	0.00140906	0.00467073	0.763456
cg14081591	-0.000281199	0.00313562	0.928702
cg14081599	-0.000192813	0.00159747	0.904146
cg14081634	0.00469167	0.00694424	0.500675
cg14081667	0.00372291	0.00477921	0.437634
cg14081682	-0.00327986	0.00338706	0.334957
cg14081694	0.0120461	0.00522992	0.0231074
cg14081737	-0.00906747	0.0104223	0.386158
cg14081744	0.00134479	0.00328017	0.682608
cg14081755	0.00340258	0.0138886	0.806911
cg14081855	0.0154602	0.0101896	0.132018
cg14081859	-0.00274769	0.00171753	0.112463
cg14081861	-0.00324184	0.00308457	0.295527
cg14081884	0.00118305	0.00315388	0.708289
cg14081906	0.000231928	0.00171555	0.892703
cg14081933	-0.0089515	0.00366453	0.016139
cg14081995	-0.00165238	0.00373959	0.659442
cg14082050	0.00545257	0.00775032	0.483187
cg14082061	0.00277807	0.0061792	0.653879
cg14082075	-0.00220047	0.00609546	0.718778
cg14082097	0.00833161	0.00828541	0.316787
cg14082114	-0.00526612	0.00569494	0.357109
cg14082123	-0.00427719	0.00662427	0.519805
cg14082127	-0.00151627	0.00231	0.512917
cg14082134	-4.26625e-06	0.00875951	0.999612
cg14082192	-0.00496167	0.00643329	0.442183
cg14082241	-0.000305723	0.00224203	0.891782
cg14082278	0.00347948	0.00420815	0.410084
cg14082387	-0.000831204	0.00133354	0.534351
cg14082398	-0.00177676	0.00230371	0.442176
cg14082413	4.0221e-05	0.00100867	0.968264
cg14082422	0.000647408	0.00182164	0.72296
cg14082441	0.00115281	0.0040848	0.778296
cg14082530	0.0100837	0.00457276	0.0294858
cg14082582	-0.0104103	0.00685756	0.131812
cg14082599	-0.000917961	0.00273331	0.737618
cg14082645	-0.000313963	0.00411377	0.939301
cg14082656	0.000987773	0.00336468	0.769629
cg14082660	-0.00255941	0.00323767	0.4309
cg14082694	-0.00562366	0.00545515	0.304813
cg14082737	0.00454703	0.00216036	0.0375488
cg14082739	0.00191056	0.00386076	0.621664
cg14082763	-0.00551082	0.00512172	0.284253
cg14082796	0.00657564	0.00698525	0.348546
cg14082855	-0.0123867	0.00877729	0.160951
cg14082874	-0.00596634	0.00489731	0.225674
cg14082893	0.00379098	0.00592855	0.523839
cg14082919	-0.001228	0.00240757	0.611015
cg14082931	-0.0138291	0.012563	0.273352
cg14082938	0.00231693	0.00322004	0.473309
cg14082959	0.0030971	0.00689372	0.654109
cg14082963	-0.000852763	0.0010643	0.424686
cg14083015	0.0068869	0.00333487	0.0412203
cg14083040	-0.00395435	0.0119374	0.741069
cg14083058	0.00597137	0.00472359	0.208798
cg14083111	-0.000234235	0.00116171	0.840572
cg14083117	0.000442165	0.00095869	0.645537
cg14083123	-0.00890329	0.0041504	0.0340998
cg14083146	0.00493433	0.00570377	0.388834
cg14083285	-0.00112	0.00526471	0.831918
cg14083315	-0.00439861	0.0106624	0.680737
cg14083356	0.00100531	0.00416237	0.809592
cg14083375	0.0038702	0.00247832	0.121199
cg14083376	0.000793463	0.000884379	0.371537
cg14083397	0.000550668	0.00105746	0.603573
cg14083403	0.00331921	0.00481595	0.492115
cg14083421	0.000627123	0.00201217	0.755874
cg14083502	0.0133551	0.0104315	0.203096
cg14083525	-0.0125639	0.00679005	0.0668997
cg14083554	0.000845367	0.00331083	0.798934
cg14083558	-8.86755e-05	0.00296615	0.976203
cg14083593	-0.0104689	0.0118333	0.378217
cg14083603	0.00273021	0.00159357	0.0894307
cg14083620	-0.00510411	0.00688497	0.460038
cg14083651	-0.00132595	0.00392926	0.736405
cg14083664	0.00464275	0.00392407	0.239257
cg14083707	0.00201245	0.00633463	0.751311
cg14083720	-0.0118015	0.00900883	0.19288
cg14083786	-0.00152604	0.00793198	0.847785
cg14083810	0.00199252	0.00313529	0.526389
cg14083853	0.00536782	0.00532949	0.316014
cg14083882	0.00254315	0.00573489	0.658294
cg14083890	-0.00083749	0.00326291	0.797905
cg14083925	0.00115375	0.00753898	0.878644
cg14084022	0.00810912	0.00544296	0.139078
cg14084056	0.00327548	0.00206786	0.116015
cg14084100	0.00233459	0.00365708	0.524533
cg14084144	0.00108517	0.00197919	0.584585
cg14084176	0.0031741	0.00255067	0.215943
cg14084207	-0.0245808	0.0124554	0.0509009
cg14084211	-0.00360591	0.00214235	0.0951303
cg14084272	0.00324841	0.00646142	0.616135
cg14084312	-0.000676968	0.0015146	0.655767
cg14084347	-0.000401094	0.00508262	0.937241
cg14084387	-0.000939529	0.00309818	0.76226
cg14084424	-0.00148978	0.00161237	0.357489
cg14084429	0.00163942	0.0035061	0.640987
cg14084448	-0.00537321	0.00734604	0.466036
cg14084456	-0.00216497	0.00275246	0.4332
cg14084609	0.00274102	0.00486666	0.574408
cg14084623	0.0169281	0.00842227	0.0468437
cg14084648	0.00137054	0.00332719	0.681185
cg14084689	-0.00456006	0.00679309	0.503425
cg14084692	0.00371568	0.00329564	0.261959
cg14084740	0.00061502	0.0040375	0.879203
cg14084826	0.0121141	0.00539231	0.0266293
cg14084857	0.000307293	0.00130472	0.814232
cg14084888	0.00291025	0.00474501	0.540903
cg14084896	-0.00179513	0.018925	0.9246
cg14084907	0.00105873	0.00302387	0.726903
cg14085012	-0.00324395	0.00354586	0.362233
cg14085017	0.00506007	0.00338981	0.13832
cg14085060	-0.00266758	0.0079292	0.73718
cg14085080	0.000598786	0.0036777	0.870957
cg14085095	0.0119196	0.00570758	0.0390302
cg14085166	-0.000802796	0.00127294	0.529547
cg14085189	0.00903262	0.0120376	0.454608
cg14085203	0.00213951	0.00122588	0.083677
cg14085247	0.00542693	0.00433774	0.213507
cg14085262	0.00684829	0.00648498	0.29323
cg14085295	-0.00857658	0.00554916	0.125031
cg14085313	-0.00616404	0.00880619	0.485399
cg14085328	0.000385139	0.00106285	0.717763
cg14085358	-0.00695677	0.00413885	0.0955795
cg14085389	-0.00636435	0.00649179	0.329017
cg14085430	-0.00334098	0.00511267	0.514792
cg14085446	-0.00654624	0.0102463	0.524198
cg14085477	0.00438711	0.00632897	0.489632
cg14085484	0.00280169	0.00338952	0.410236
cg14085495	-0.0160693	0.00567096	0.00546041
cg14085500	-0.000724573	0.00318094	0.820228
cg14085523	-0.00470919	0.015368	0.759847
cg14085543	-0.00263099	0.00477793	0.582968
cg14085593	-0.00251335	0.00493566	0.611598
cg14085606	0.00219912	0.0117883	0.85235
cg14085715	-0.00307528	0.00635884	0.629598
cg14085757	-0.00312441	0.00515116	0.54538
cg14085797	0.00376859	0.00984446	0.702584
cg14085805	-0.00244557	0.00101906	0.0180525
cg14085840	0.00834504	0.00773823	0.283165
cg14085866	-0.00626694	0.00529018	0.238669
cg14085937	0.00211689	0.00452109	0.640532
cg14085952	-0.00923349	0.00741683	0.215754
cg14086013	0.00634668	0.00462981	0.173169
cg14086033	-0.00293241	0.00150141	0.0533017
cg14086045	0.00256488	0.00220682	0.247605
cg14086078	-0.00671368	0.00728867	0.358972
cg14086103	-0.00174351	0.00919888	0.850017
cg14086122	-0.00349238	0.00695202	0.616404
cg14086160	-0.00463061	0.00347001	0.184758
cg14086205	-0.000151794	0.00319772	0.962224
cg14086271	-0.00124576	0.00433711	0.774466
cg14086308	0.0010324	0.003777	0.785097
cg14086357	-0.0118263	0.00975572	0.22797
cg14086364	0.0104025	0.00855665	0.226647
cg14086373	0.0187391	0.00840628	0.0277981
cg14086396	0.00157805	0.00671288	0.814578
cg14086493	-0.00492665	0.00292236	0.0946094
cg14086509	-0.00200967	0.00180326	0.267467
cg14086599	-0.000206028	0.00774283	0.978819
cg14086642	0.000341014	0.0011756	0.772295
cg14086647	0.00161465	0.00137031	0.241168
cg14086659	-0.000939003	0.00143877	0.515325
cg14086681	0.00357508	0.00439311	0.417492
cg14086689	0.00525838	0.00522437	0.31634
cg14086691	0.00395866	0.0109211	0.717678
cg14086692	0.00398136	0.00527046	0.451588
cg14086746	-0.00281163	0.00355674	0.430903
cg14086753	-0.00495836	0.00530421	0.351904
cg14086791	0.000252115	0.00129873	0.84643
cg14086822	0.00189429	0.00706653	0.789142
cg14086826	-3.71504e-05	0.00568182	0.994795
cg14086828	-0.00731909	0.0047864	0.129049
cg14086880	-0.0164807	0.00738718	0.0276742
cg14086900	0.00498304	0.009017	0.58162
cg14086908	0.000936383	0.0047952	0.845531
cg14086922	-0.0023851	0.00705075	0.735789
cg14086927	-0.00585621	0.00673207	0.386217
cg14086933	-0.00644494	0.0107944	0.551671
cg14086952	0.00626819	0.00710143	0.379307
cg14087004	0.0025052	0.00131803	0.0599097
cg14087045	-0.00266334	0.00590847	0.65303
cg14087051	0.00330982	0.00183908	0.0745976
cg14087061	-0.000562228	0.00457269	0.902364
cg14087083	-0.000426346	0.00312083	0.891582
cg14087129	-0.00293818	0.00302279	0.333142
cg14087168	0.00342637	0.00629638	0.587399
cg14087180	-0.000884361	0.00263699	0.737975
cg14087181	-0.00573539	0.00561713	0.309429
cg14087199	-0.0134585	0.00492478	0.00729941
cg14087209	7.89258e-05	0.00397002	0.984174
cg14087213	-0.00407395	0.00795487	0.609567
cg14087308	-0.0033161	0.00376825	0.380738
cg14087309	-0.00115104	0.0036351	0.752103
cg14087319	-0.00142437	0.00302087	0.638193
cg14087341	0.00179288	0.0029426	0.54357
cg14087351	0.00409473	0.00566546	0.471338
cg14087401	7.28484e-05	0.00499685	0.988394
cg14087413	-0.000811646	0.00160923	0.614993
cg14087416	-0.00181781	0.00513025	0.723757
cg14087457	-0.00189587	0.00747198	0.800169
cg14087510	-0.000344057	0.0069729	0.960735
cg14087513	0.00334566	0.00768378	0.664097
cg14087524	0.00041757	0.00386086	0.914067
cg14087536	0.00754971	0.00522399	0.151194
cg14087574	0.00142354	0.00591363	0.810211
cg14087644	-0.00384436	0.00700875	0.584435
cg14087697	0.00996541	0.00788747	0.209052
cg14087706	-0.000870499	0.00661804	0.895589
cg14087715	-0.00224584	0.00988322	0.820653
cg14087796	-0.00276633	0.00986526	0.77968
cg14087804	2.39623e-05	0.00594108	0.996789
cg14087806	-0.000962115	0.0024426	0.694412
cg14087856	-0.000125386	0.00361823	0.972417
cg14087880	-0.00465706	0.00338918	0.172155
cg14087886	0.00391557	0.00346038	0.260244
cg14088052	-0.00279084	0.00150149	0.0656923
cg14088090	-0.00095781	0.00305855	0.754743
cg14088119	0.00123848	0.0043076	0.774252
cg14088142	-0.00152134	0.00469681	0.746611
cg14088161	0.00666025	0.00441066	0.133851
cg14088181	0.00301579	0.00328891	0.361136
cg14088196	0.00600133	0.00644575	0.353829
cg14088275	-0.00490736	0.00583486	0.402116
cg14088282	0.0122698	0.00546405	0.0266959
cg14088286	0.00435946	0.00950911	0.647517
cg14088313	0.00379262	0.00817633	0.643653
cg14088325	-0.00107468	0.00514692	0.834984
cg14088354	-0.00253483	0.00406572	0.534248
cg14088357	-0.00131366	0.00142321	0.357978
cg14088463	-0.00915576	0.00708391	0.198854
cg14088478	0.000399004	0.00101751	0.695702
cg14088532	0.0027205	0.00375313	0.470048
cg14088536	-0.00195885	0.00483065	0.68588
cg14088564	-0.0031287	0.00739195	0.672919
cg14088574	-0.00563068	0.00367891	0.128705
cg14088584	0.000886359	0.0100851	0.930123
cg14088589	0.00191916	0.00152913	0.212066
cg14088628	-0.00920694	0.00745347	0.21932
cg14088669	-0.00510684	0.00380671	0.18246
cg14088671	-0.000972992	0.00685312	0.887353
cg14088693	0.000359151	0.00338293	0.915641
cg14088784	-0.00603708	0.00857252	0.482748
cg14088811	-0.00574768	0.00509048	0.261267
cg14088821	-0.0038309	0.00792254	0.629654
cg14088902	-0.00254426	0.00148366	0.0891376
cg14088957	-8.38408e-05	0.0029256	0.977189
cg14088961	-0.00169504	0.00793633	0.831263
cg14088970	-0.023131	0.00791656	0.0042098
cg14089007	-0.00576331	0.00688603	0.404399
cg14089032	-5.22966e-05	0.00584172	0.992873
cg14089045	-0.00842685	0.00715244	0.241223
cg14089063	-0.00055607	0.00328887	0.866042
cg14089067	-0.00520258	0.00461401	0.261915
cg14089103	-0.00548607	0.0356084	0.877834
cg14089110	-0.0182086	0.0219081	0.407665
cg14089142	-0.00447389	0.00354107	0.209059
cg14089267	-0.00576428	0.0160639	0.720394
cg14089287	0.00399964	0.00422852	0.34625
cg14089384	0.0010416	0.00329769	0.7527
cg14089418	0.00194801	0.00720975	0.78751
cg14089425	-0.00688459	0.00585976	0.242529
cg14089436	0.00103719	0.0064288	0.87212
cg14089503	-0.00107903	0.0108979	0.921305
cg14089516	0.000946006	0.00293126	0.747501
cg14089526	0.00125929	0.00632056	0.842438
cg14089562	0.00235701	0.00322948	0.46701
cg14089593	0.0186265	0.0103514	0.074644
cg14089603	-0.00351119	0.00493619	0.478368
cg14089636	0.00697716	0.00718376	0.333521
cg14089650	0.00717195	0.006216	0.251043
cg14089677	-0.00356814	0.00321107	0.268862
cg14089692	0.000438784	0.00335914	0.896307
cg14089714	0.00983852	0.00622236	0.116662
cg14089728	-0.000267458	0.00111227	0.810413
cg14089773	0.00351856	0.00303053	0.248096
cg14089787	-0.00808591	0.00487344	0.0998773
cg14089820	0.00227896	0.00417377	0.586138
cg14089881	0.0129526	0.0165251	0.434805
cg14089943	-0.00035194	0.00163386	0.829844
cg14089945	0.00104526	0.00525876	0.842806
cg14089982	-0.000964703	0.00385524	0.802867
cg14089984	-0.00179935	0.00276247	0.516152
cg14090004	-2.32726e-05	0.00623954	0.997031
cg14090044	0.00186616	0.0145542	0.898204
cg14090114	-0.00284618	0.00424214	0.503646
cg14090142	-0.00400864	0.00409718	0.329991
cg14090148	-0.00617611	0.00390616	0.116671
cg14090149	-0.000247048	0.00403466	0.951284
cg14090154	0.00747601	0.00682418	0.27564
cg14090201	-0.00568688	0.00562826	0.314474
cg14090208	-0.00175614	0.0071747	0.807084
cg14090219	0.00116431	0.00306225	0.704506
cg14090292	-0.00805654	0.00547663	0.144075
cg14090374	-0.000132925	0.00161389	0.934505
cg14090389	0.0148281	0.00963824	0.126756
cg14090400	-0.00712409	0.00391412	0.0714141
cg14090409	0.0165769	0.00978577	0.093048
cg14090487	0.00113251	0.00233522	0.628645
cg14090510	0.000429589	0.0015143	0.777172
cg14090520	0.00180952	0.00655293	0.782951
cg14090535	0.0103345	0.00691933	0.138102
cg14090556	-0.000317377	0.00313778	0.919615
cg14090570	-0.00559274	0.00520492	0.284904
cg14090647	-0.00325578	0.00420206	0.440087
cg14090822	0.0021939	0.00328823	0.506018
cg14090880	-0.0040903	0.00332775	0.221592
cg14090916	-0.001339	0.00321033	0.677409
cg14090920	0.00294685	0.00422778	0.487234
cg14090923	-0.00105644	0.00284557	0.711146
cg14090926	0.0039047	0.0128391	0.761598
cg14090951	0.00241355	0.00486922	0.621094
cg14090995	0.00213457	0.00641488	0.739943
cg14091025	0.000486035	0.00121896	0.690853
cg14091103	-0.0015692	0.00525919	0.765972
cg14091149	0.00116999	0.00716714	0.870621
cg14091154	0.000643559	0.00678856	0.924643
cg14091199	0.00237238	0.00378991	0.532606
cg14091208	-0.00205187	0.0029659	0.490482
cg14091230	0.0169281	0.00788323	0.0339207
cg14091256	-0.000315552	0.00528281	0.952476
cg14091258	0.00693435	0.00883757	0.434319
cg14091347	0.00140378	0.00331676	0.672934
cg14091353	-0.00535467	0.00312666	0.0895558
cg14091372	-0.00813115	0.0080075	0.312084
cg14091391	0.000937031	0.00446057	0.833995
cg14091419	-0.00400976	0.0104302	0.701382
cg14091425	0.00430567	0.00498646	0.389723
cg14091473	-0.0032519	0.0076664	0.672251
cg14091483	-0.00168964	0.00589653	0.774987
cg14091493	0.0018586	0.00370034	0.616458
cg14091497	0.00724574	0.0039713	0.0707384
cg14091567	0.00799912	0.00546309	0.145938
cg14091589	-0.00401271	0.00406361	0.325539
cg14091631	-0.000414056	0.00462742	0.928861
cg14091657	0.00449214	0.00507395	0.377873
cg14091677	0.00386472	0.00328725	0.24222
cg14091713	-0.00715415	0.005071	0.161076
cg14091752	0.00133016	0.00108059	0.220919
cg14091840	0.00332906	0.00492406	0.500383
cg14091845	-0.000462897	0.00299268	0.877355
cg14091896	0.0138239	0.00650865	0.0358765
cg14091920	0.00414091	0.00382547	0.281375
cg14091944	0.00192544	0.00387417	0.620167
cg14091954	-0.000826602	0.00130408	0.527467
cg14091961	0.00174762	0.0121119	0.885532
cg14091978	-0.00663169	0.00283524	0.0211074
cg14092014	-0.00119903	0.00344363	0.728352
cg14092017	0.00240383	0.0022798	0.293966
cg14092022	-0.00128586	0.0030129	0.670357
cg14092039	0.000174339	0.00412567	0.966369
cg14092045	-0.00388471	0.00887078	0.662286
cg14092058	0.00776781	0.00659057	0.241045
cg14092099	-0.00344749	0.00651462	0.597719
cg14092160	0.0109876	0.00897938	0.223652
cg14092208	-0.00509042	0.00692663	0.463933
cg14092259	-0.00676611	0.0154077	0.661407
cg14092276	0.00760247	0.00556756	0.174834
cg14092328	0.00227677	0.00405496	0.575594
cg14092337	0.00111779	0.000902014	0.217858
cg14092364	-0.00783745	0.00533356	0.144512
cg14092426	0.000447154	0.00458875	0.922547
cg14092536	0.00128311	0.00116755	0.274135
cg14092571	-0.0129059	0.00983152	0.191965
cg14092626	0.00204128	0.00195279	0.298129
cg14092802	0.0028309	0.00687263	0.681193
cg14092851	0.000436945	0.00137518	0.751276
cg14092853	0.0051786	0.00545106	0.344149
cg14092966	0.00933851	0.00608086	0.127427
cg14092997	0.00951311	0.00693855	0.1731
cg14093065	-0.00177085	0.00156845	0.261293
cg14093101	0.004138	0.00166039	0.01416
cg14093102	-0.00540052	0.00476111	0.259092
cg14093103	0.00753425	0.00713271	0.293107
cg14093106	-0.0230298	0.0151306	0.130811
cg14093125	-0.00103032	0.000823348	0.213402
cg14093127	-0.00843988	0.00370668	0.0246894
cg14093141	-0.0141244	0.00602521	0.0208298
cg14093144	-0.00198032	0.00266217	0.45851
cg14093151	-0.00139382	0.00567236	0.806348
cg14093189	0.00420933	0.00972421	0.665941
cg14093252	0.00899085	0.00624441	0.152707
cg14093255	-0.00648958	0.0128012	0.613186
cg14093289	-0.00216706	0.00341277	0.526732
cg14093293	0.00256273	0.00943832	0.786488
cg14093310	-0.00769315	0.006317	0.225841
cg14093335	-0.000873608	0.00272229	0.748878
cg14093363	0.000317431	0.00296394	0.914903
cg14093365	0.0078272	0.0028586	0.00718992
cg14093368	0.00152772	0.000985273	0.123829
cg14093391	0.00298464	0.00309019	0.336204
cg14093395	0.00670333	0.00383122	0.0829159
cg14093440	0.00540657	0.00649343	0.40683
cg14093474	0.005059	0.00611913	0.410136
cg14093526	0.000999078	0.00188504	0.597159
cg14093553	-0.000463351	0.00641759	0.942571
cg14093570	-1.17859e-05	0.00117327	0.992003
cg14093610	0.00407291	0.00456221	0.373906
cg14093630	-0.000805379	0.00184619	0.663504
cg14093663	0.0100489	0.00752294	0.184332
cg14093715	-0.00506201	0.00646084	0.434992
cg14093720	0.000780821	0.00540439	0.885382
cg14093789	0.00797305	0.00421892	0.0613661
cg14093792	0.00138953	0.00337855	0.681652
cg14093823	0.0119179	0.0163183	0.466707
cg14093886	0.000745041	0.00120658	0.53817
cg14093894	-0.00122991	0.00337253	0.716034
cg14093936	-0.00227085	0.00534463	0.671736
cg14093970	-0.00123334	0.00339515	0.717091
cg14094005	-0.000903113	0.00484767	0.852548
cg14094027	0.000660258	0.00552625	0.905112
cg14094040	0.00572235	0.00331507	0.0870757
cg14094063	0.00128751	0.00154461	0.406311
cg14094101	0.00239975	0.00314812	0.447495
cg14094164	-0.024517	0.0130947	0.0637757
cg14094181	-0.000664698	0.00113452	0.559131
cg14094239	-0.00145331	0.00833442	0.861886
cg14094242	0.00186358	0.00340841	0.585631
cg14094245	-0.00165745	0.003709	0.655831
cg14094256	-0.000645998	0.00234349	0.78332
cg14094277	0.000899354	0.00751814	0.904995
cg14094320	-0.00634377	0.00697453	0.365007
cg14094333	0.00354059	0.00456195	0.439318
cg14094347	-0.00187296	0.0103604	0.856866
cg14094375	0.00256192	0.00874132	0.770002
cg14094409	3.81725e-05	0.00246778	0.987686
cg14094460	-0.00372039	0.00251493	0.141862
cg14094498	-0.00286203	0.00403152	0.479232
cg14094499	-0.00139185	0.00324313	0.668625
cg14094521	-0.0065029	0.00547233	0.23722
cg14094543	0.00202692	0.00109253	0.0661898
cg14094573	-0.00183399	0.0053999	0.734768
cg14094614	0.000811278	0.0094676	0.931866
cg14094639	0.00119496	0.00703665	0.865458
cg14094646	-0.00398363	0.00385173	0.30325
cg14094681	-9.05419e-05	0.00118947	0.93946
cg14094689	0.000969432	0.00348116	0.781158
cg14094693	0.0035788	0.00366499	0.33093
cg14094767	-0.000658137	0.00104165	0.528793
cg14094793	0.00242377	0.00416748	0.562011
cg14094841	0.00060933	0.0030895	0.844008
cg14094882	-0.000379953	0.00219383	0.862814
cg14094884	-0.000668573	0.0115168	0.953811
cg14094919	-0.0128839	0.00732019	0.0811296
cg14094927	-0.00255961	0.00363229	0.482471
cg14094960	-0.00185129	0.00149654	0.218657
cg14094987	-0.00116015	0.00220183	0.599302
cg14094999	0.000468133	0.00129382	0.718167
cg14095000	0.00104552	0.00139514	0.455187
cg14095032	0.00435021	0.00372314	0.245116
cg14095044	-0.00211081	0.016774	0.900086
cg14095048	-0.00359468	0.00278334	0.19919
cg14095085	-0.00683373	0.00316098	0.0327535
cg14095100	-0.00332211	0.00260878	0.205501
cg14095101	0.00483723	0.00578156	0.404563
cg14095142	0.000306166	0.0010541	0.772008
cg14095148	0.000291586	0.0011355	0.797811
cg14095215	0.0029358	0.00486812	0.547684
cg14095283	-0.00522922	0.00621545	0.401958
cg14095299	-0.00035541	0.00132939	0.789693
cg14095303	0.00864783	0.00467119	0.0667591
cg14095316	0.00609675	0.00442256	0.170779
cg14095321	0.00369875	0.00595039	0.535469
cg14095431	0.00282277	0.00372432	0.450085
cg14095438	0.0015226	0.00241784	0.53015
cg14095479	0.0048082	0.00323927	0.140526
cg14095525	-0.00603066	0.00429004	0.16257
cg14095591	-0.0099038	0.00553859	0.0764565
cg14095593	-0.00090294	0.00398396	0.821114
cg14095607	0.000409769	0.00137504	0.766251
cg14095610	-0.00568195	0.00382232	0.139952
cg14095637	-0.00324077	0.00166886	0.0546593
cg14095672	0.00215791	0.00412261	0.601707
cg14095677	-0.00128378	0.00521639	0.806051
cg14095687	0.00125965	0.00172115	0.465779
cg14095692	-0.00519103	0.00379838	0.174474
cg14095720	0.0017804	0.00141828	0.211976
cg14095733	-0.000510528	0.00355143	0.885954
cg14095744	0.00365865	0.00231697	0.117142
cg14095761	-0.00126808	0.00411317	0.758428
cg14095784	6.35535e-05	0.0018884	0.973212
cg14095795	-0.0112609	0.00637564	0.080081
cg14095797	-0.00739221	0.00548409	0.180398
cg14095843	0.000596151	0.00127464	0.640908
cg14095850	0.000217606	0.00110859	0.844738
cg14095959	-0.00488492	0.00268975	0.0720264
cg14095963	-0.000529356	0.00479766	0.91234
cg14095983	-0.00086666	0.00120971	0.475225
cg14096027	-0.000473991	0.00317586	0.881626
cg14096042	0.00693359	0.00653198	0.290754
cg14096074	0.000873338	0.00648666	0.893141
cg14096207	0.00370486	0.00807401	0.647222
cg14096249	-8.88674e-05	0.00555792	0.987271
cg14096277	-0.00350454	0.00311613	0.263145
cg14096279	-0.0045578	0.00443038	0.305808
cg14096311	0.022512	0.00913247	0.0152173
cg14096328	0.000175524	0.00301891	0.953739
cg14096331	0.000223502	0.00116039	0.847613
cg14096353	0.000404019	0.00215046	0.851314
cg14096402	-0.00409722	0.00311364	0.190896
cg14096415	-0.00307333	0.00433816	0.480143
cg14096482	-0.000246388	0.00464965	0.957834
cg14096513	-0.00340838	0.00337331	0.314483
cg14096553	-0.00281226	0.00777458	0.718239
cg14096569	-0.0093979	0.00519527	0.073144
cg14096595	4.76588e-05	0.00441404	0.991405
cg14096615	0.00858786	0.0113498	0.450847
cg14096664	-0.0153741	0.0098956	0.123095
cg14096731	-0.0014872	0.00310107	0.632463
cg14096767	7.02384e-05	0.00290068	0.980725
cg14096828	0.00237192	0.00134086	0.0796236
cg14096855	-0.00369756	0.00313831	0.241214
cg14096864	-0.00366578	0.00504539	0.469012
cg14096882	0.000380718	0.00154403	0.805689
cg14096899	0.00105595	0.00450744	0.815205
cg14096937	-0.00291499	0.00424855	0.494059
cg14096938	0.00355288	0.0055477	0.523205
cg14096962	-0.000221176	0.00144458	0.878589
cg14097019	-0.00118454	0.00118387	0.319197
cg14097046	0.00535297	0.00392841	0.175732
cg14097111	2.88198e-05	0.00799503	0.99713
cg14097117	-0.00967408	0.00402533	0.0178902
cg14097129	0.0161259	0.00824571	0.0529938
cg14097135	-9.72547e-05	0.00455917	0.983019
cg14097152	0.0625859	0.0343391	0.0710344
cg14097153	-0.0131479	0.0102862	0.203821
cg14097171	-0.00120197	0.0018099	0.507984
cg14097199	-0.000790384	0.000908893	0.386372
cg14097294	0.00221754	0.00338411	0.513632
cg14097304	-0.00622145	0.00681345	0.363145
cg14097306	0.00700297	0.00530897	0.189832
cg14097344	-0.00379456	0.00457559	0.408697
cg14097373	-0.000908856	0.00134215	0.499698
cg14097374	0.00421708	0.00355228	0.237681
cg14097382	0.00205865	0.00183992	0.265585
cg14097388	0.00263659	0.0086276	0.760477
cg14097405	0.00159788	0.00561904	0.776653
cg14097425	0.0030054	0.00286793	0.296926
cg14097440	0.00570915	0.00556083	0.306787
cg14097472	-0.00225714	0.00175727	0.201633
cg14097499	0.00234584	0.0033405	0.483984
cg14097517	-0.000329778	0.00339763	0.922851
cg14097568	-0.00144321	0.00420446	0.732048
cg14097577	-0.00153677	0.00113788	0.179562
cg14097587	0.0126223	0.00741664	0.0915509
cg14097619	0.00818687	0.00508922	0.110504
cg14097631	0.00128376	0.008026	0.873209
cg14097640	-0.000604998	0.00646922	0.925658
cg14097773	-0.00415023	0.00617379	0.502819
cg14097786	0.00548937	0.00692558	0.429674
cg14097792	0.00162647	0.00344723	0.637973
cg14097821	-0.0130411	0.00889758	0.145533
cg14097859	-0.00208131	0.00275723	0.45192
cg14097889	-0.0023509	0.00306863	0.445223
cg14098096	-0.00448773	0.00786124	0.569233
cg14098132	-0.000112044	0.0011939	0.925398
cg14098153	0.000957142	0.00593321	0.872132
cg14098223	-0.00283056	0.00942282	0.764434
cg14098246	0.0040552	0.00444621	0.363697
cg14098261	0.00221175	0.00720692	0.759495
cg14098310	0.00230156	0.00515384	0.656046
cg14098324	-0.000664095	0.00905428	0.941662
cg14098385	0.00424296	0.0033706	0.210715
cg14098442	-0.00110759	0.00246023	0.653439
cg14098468	-0.00133376	0.00146347	0.364059
cg14098470	0.000891946	0.00453751	0.844519
cg14098532	-0.000657988	0.00157175	0.676285
cg14098612	-0.00398988	0.00810824	0.623628
cg14098613	-0.000108913	0.00547899	0.984176
cg14098615	-0.00560026	0.00428603	0.194014
cg14098619	0.000320313	0.00508102	0.949846
cg14098628	-0.00102273	0.0012995	0.432932
cg14098659	-0.00039362	0.00380425	0.917776
cg14098681	0.00319392	0.00209545	0.130273
cg14098684	-0.00814005	0.010178	0.425537
cg14098708	-0.00368389	0.00578134	0.525293
cg14098737	5.40403e-05	0.00387787	0.988906
cg14098780	0.00170233	0.00306661	0.579922
cg14098795	-0.00218953	0.00168613	0.196764
cg14098846	0.0088829	0.00643177	0.169998
cg14098847	0.000446501	0.00393538	0.90987
cg14098951	-0.000729952	0.00249824	0.770684
cg14098973	-0.00180778	0.00270025	0.504562
cg14099012	-0.00440218	0.00483017	0.364046
cg14099017	-0.000102733	0.00168352	0.95145
cg14099077	-0.00457942	0.00353525	0.19786
cg14099090	0.00281165	0.00578399	0.627839
cg14099121	0.00771893	0.00732509	0.294258
cg14099160	0.000593364	0.00501061	0.905946
cg14099179	-0.00144015	0.0042767	0.73694
cg14099218	0.00599709	0.00410117	0.146463
cg14099285	-0.00200804	0.00590792	0.734576
cg14099293	-0.00399428	0.00163677	0.016241
cg14099335	0.00317247	0.00140948	0.0263501
cg14099345	0.00518692	0.00441824	0.242894
cg14099387	0.00205865	0.00495112	0.678355
cg14099398	-0.00150474	0.00570433	0.792428
cg14099457	0.00231638	0.00214782	0.283136
cg14099468	0.00165557	0.00360406	0.646865
cg14099479	0.000353717	0.00558573	0.949621
cg14099514	0.000102201	0.00123353	0.934117
cg14099526	0.00373347	0.00812903	0.646926
cg14099528	0.000745305	0.00164084	0.650548
cg14099530	0.000647918	0.00364264	0.859146
cg14099540	0.00834588	0.00560225	0.139104
cg14099579	0.000412784	0.00505438	0.935056
cg14099664	-0.0152852	0.0117151	0.194656
cg14099685	-0.00143051	0.00123502	0.249211
cg14099718	0.000149534	0.00340435	0.965043
cg14099772	0.00303563	0.00699799	0.665278
cg14099787	-0.00124266	0.00314358	0.693374
cg14099845	-0.00552368	0.0121818	0.651112
cg14099938	-0.00577652	0.00589959	0.329621
cg14099962	-0.00490715	0.00729358	0.502457
cg14099975	-0.00788124	0.0046999	0.096352
cg14099990	-0.00135998	0.00115163	0.240135
cg14100005	0.00738977	0.00847534	0.385121
cg14100109	-0.000935633	0.00538152	0.862289
cg14100122	0.000557452	0.00645689	0.931355
cg14100131	-0.000431472	0.00408869	0.916145
cg14100181	0.00301068	0.00505417	0.55259
cg14100184	-0.00260669	0.00738144	0.724647
cg14100191	-0.00189761	0.00347003	0.585565
cg14100211	-0.00406689	0.00327934	0.21751
cg14100214	-0.0025251	0.0051827	0.627057
cg14100242	-0.00102423	0.00282886	0.717986
cg14100304	0.00256427	0.0078759	0.745346
cg14100313	-0.00192372	0.0044929	0.66935
cg14100351	0.0114611	0.0078744	0.14833
cg14100357	-0.00415265	0.00782849	0.596848
cg14100362	-0.000154823	0.00632416	0.980512
cg14100398	-0.00338572	0.0101626	0.739641
cg14100399	0.012168	0.00453359	0.00837927
cg14100412	0.000110693	0.0035841	0.975417
cg14100424	0.0036555	0.00367719	0.322316
cg14100440	0.00354897	0.00474956	0.456497
cg14100480	0.00298667	0.00524414	0.57014
cg14100496	-0.00712621	0.00667425	0.287944
cg14100498	-0.00408852	0.00960899	0.671297
cg14100550	0.00854799	0.00512388	0.0980562
cg14100561	-0.00569439	0.00627941	0.366441
cg14100578	-0.00102244	0.00108254	0.346958
cg14100654	0.00898813	0.00924068	0.332814
cg14100726	0.00230055	0.00588027	0.696369
cg14100748	0.00730641	0.00846101	0.389686
cg14100869	0.0104648	0.00413826	0.0128382
cg14100888	0.000692628	0.00159345	0.664637
cg14100916	0.00229101	0.00329542	0.488364
cg14100973	0.00216124	0.00283859	0.448033
cg14100977	-0.00203617	0.00436458	0.641749
cg14101038	-0.00734105	0.00432883	0.0926925
cg14101117	0.0197985	0.0124588	0.114853
cg14101168	-0.0145238	0.0135441	0.285873
cg14101193	-0.00226765	0.00491341	0.645318
cg14101207	-0.00499853	0.00338653	0.142749
cg14101284	-0.000595288	0.00668172	0.929168
cg14101286	0.00646668	0.00861284	0.454336
cg14101299	0.0026185	0.00477145	0.584245
cg14101302	-0.000770912	0.00114304	0.501421
cg14101339	-0.000249161	0.00290157	0.931722
cg14101356	-0.00329412	0.00358174	0.359707
cg14101357	0.0004414	0.00366391	0.904325
cg14101359	-0.00158937	0.00422738	0.707649
cg14101372	-0.000117818	0.0101407	0.990751
cg14101379	0.00117749	0.00435148	0.787201
cg14101380	0.00715106	0.00816836	0.383198
cg14101398	0.00172699	0.00885586	0.845738
cg14101400	0.000933773	0.00370715	0.801592
cg14101402	0.00343101	0.00349284	0.328071
cg14101442	-0.00453703	0.0101048	0.6543
cg14101485	0.015627	0.00899797	0.0851849
cg14101494	1.80258e-05	0.00147506	0.990272
cg14101500	-0.00124946	0.00786598	0.874078
cg14101501	-0.000803217	0.000947712	0.398506
cg14101527	-0.00356093	0.00335814	0.29125
cg14101623	-0.000122653	0.00549637	0.982236
cg14101659	-0.00156997	0.00380001	0.680287
cg14101687	-0.000384068	0.00390234	0.921775
cg14101821	0.000612264	0.00362452	0.866162
cg14101843	0.000871731	0.00157584	0.581239
cg14101860	0.00629224	0.00981599	0.522819
cg14101940	-0.000931689	0.00508647	0.854996
cg14101959	0.00125314	0.00469495	0.790028
cg14101960	-0.0120984	0.00763383	0.115821
cg14101976	-0.00329532	0.00374675	0.381006
cg14101992	0.00218497	0.00326266	0.504434
cg14101998	-0.00647633	0.0121711	0.595707
cg14102005	-0.00121303	0.00595995	0.83909
cg14102033	-0.00187743	0.00186227	0.315561
cg14102055	-0.00708116	0.00548618	0.199456
cg14102158	-0.00596846	0.00534366	0.266417
cg14102186	-0.0028304	0.00536786	0.599037
cg14102225	-0.000483294	0.0041072	0.90654
cg14102251	0.00106464	0.00144023	0.461323
cg14102267	0.00190811	0.00129384	0.143081
cg14102272	0.000239131	0.00132328	0.856921
cg14102292	0.000237016	0.00172601	0.891024
cg14102355	-0.00228304	0.0110376	0.836509
cg14102364	0.000459916	0.00336091	0.891401
cg14102386	-0.00692834	0.00457235	0.132521
cg14102398	-0.00187515	0.00657044	0.775872
cg14102434	-0.00940797	0.00661072	0.157476
cg14102437	-0.00178216	0.00539925	0.741959
cg14102494	-0.00565472	0.00381793	0.141389
cg14102530	0.00936616	0.00421973	0.0284599
cg14102550	-0.000213341	0.00116798	0.855396
cg14102556	0.000686087	0.00869504	0.937249
cg14102569	0.00223742	0.00815637	0.784347
cg14102576	-0.00158107	0.00473313	0.738971
cg14102577	-0.00269855	0.00741625	0.716641
cg14102585	0.000811055	0.00431707	0.851317
cg14102634	-0.00172477	0.00647906	0.79057
cg14102644	0.014292	0.0113577	0.210882
cg14102665	-0.00151208	0.0079568	0.849624
cg14102676	-0.00297498	0.00230993	0.200433
cg14102721	0.00317835	0.00531933	0.551373
cg14102740	0.00203239	0.00340521	0.551814
cg14102753	0.0101342	0.00825435	0.222119
cg14102789	-0.0113829	0.00721072	0.117246
cg14102807	-0.0018321	0.00326177	0.575451
cg14102811	0.00539805	0.00803981	0.503339
cg14102832	0.000844789	0.00388505	0.828256
cg14102880	0.00916514	0.00920325	0.321465
cg14102913	0.00387026	0.00354794	0.277682
cg14102966	0.00535292	0.00679247	0.432323
cg14102979	-0.00313487	0.00633384	0.621612
cg14102988	-0.00124609	0.0021692	0.566817
cg14103000	0.000557841	0.00714945	0.937947
cg14103106	0.000644717	0.00324755	0.842995
cg14103113	0.00636434	0.00252491	0.0131229
cg14103123	0.0021884	0.00523598	0.67678
cg14103143	0.00108982	0.00116166	0.350184
cg14103147	0.000654765	0.0138952	0.9625
cg14103215	0.00300526	0.00613489	0.625189
cg14103229	-0.00419785	0.00759183	0.581404
cg14103263	-0.00860026	0.0083881	0.307434
cg14103301	-0.00412489	0.00305255	0.179325
cg14103306	0.000104359	0.00322184	0.974218
cg14103335	0.00800997	0.00430065	0.065153
cg14103336	0.0023588	0.00335879	0.483964
cg14103343	0.00104203	0.00222762	0.640854
cg14103446	0.00247226	0.00454135	0.587257
cg14103448	0.00369128	0.00441332	0.404713
cg14103459	0.0046915	0.0033775	0.167574
cg14103469	0.00551004	0.00536658	0.306759
cg14103473	-0.00329591	0.00395845	0.406827
cg14103574	0.00195508	0.00115155	0.092325
cg14103609	-0.000209814	0.00308439	0.945887
cg14103631	-0.00161851	0.00313225	0.606366
cg14103632	0.00399464	0.00652493	0.541638
cg14103643	0.00212582	0.00745591	0.77608
cg14103670	-0.00619737	0.00256384	0.0172538
cg14103696	0.00363494	0.00369632	0.327533
cg14103772	-0.00639393	0.00915357	0.486301
cg14103848	0.00103177	0.00339394	0.761689
cg14103872	0.00690505	0.00597085	0.249954
cg14103893	0.00284406	0.00628562	0.651805
cg14103944	-0.0075344	0.0057095	0.189651
cg14103946	0.00881752	0.00697625	0.208878
cg14103963	0.00399479	0.00336104	0.237128
cg14103991	-0.00569792	0.00347434	0.103811
cg14103998	-0.00503201	0.00358723	0.163455
cg14104035	0.00070785	0.0028297	0.80293
cg14104036	0.00446304	0.00378879	0.24131
cg14104072	-0.00113151	0.00580527	0.845816
cg14104100	-0.0132679	0.00756173	0.0820606
cg14104148	-0.00265021	0.00792928	0.73883
cg14104172	0.000240445	0.00336652	0.943189
cg14104201	0.00340778	0.0034217	0.32143
cg14104249	-0.00531358	0.00467497	0.258131
cg14104252	0.0192674	0.011144	0.0865719
cg14104257	-0.000486743	0.00116647	0.677273
cg14104272	-0.00482248	0.00364103	0.188039
cg14104280	0.00698953	0.00790749	0.378637
cg14104301	0.000626492	0.00390449	0.872812
cg14104316	0.00857862	0.0049979	0.0888449
cg14104327	-0.00115637	0.00463842	0.803584
cg14104339	-0.0183013	0.0120771	0.132497
cg14104342	0.000413396	0.0059993	0.945186
cg14104356	-0.000419763	0.00900959	0.962922
cg14104369	-0.00384604	0.00601947	0.52417
cg14104460	-0.00363037	0.00473123	0.444506
cg14104528	0.00140539	0.00321011	0.662375
cg14104626	-0.00282453	0.00357828	0.431573
cg14104635	-0.00114177	0.00178156	0.522909
cg14104650	8.48685e-05	0.00350928	0.980749
cg14104700	-0.0299308	0.0251616	0.236743
cg14104765	0.00181346	0.0027686	0.513804
cg14104784	-0.00389445	0.00608954	0.523783
cg14104789	0.00117445	0.00722633	0.871187
cg14104842	0.000923978	0.00355015	0.795138
cg14104856	0.00179161	0.00396381	0.652148
cg14104865	-0.00489446	0.0128675	0.704389
cg14104898	-0.0150535	0.0292898	0.608298
cg14104902	0.000169741	0.0027994	0.951758
cg14105018	0.00288031	0.00665561	0.666018
cg14105019	-0.00260079	0.00724778	0.720391
cg14105047	-0.00251559	0.00120609	0.0392742
cg14105081	0.00176422	0.00324676	0.587948
cg14105205	0.000777186	0.00293748	0.791823
cg14105224	-0.00574392	0.00601417	0.341601
cg14105271	-0.000410353	0.0104269	0.968677
cg14105327	0.0151512	0.0088536	0.0897932
cg14105343	0.00962898	0.00981272	0.328572
cg14105377	-0.0011339	0.003085	0.713901
cg14105456	-0.000145767	0.00291225	0.960169
cg14105458	0.00170627	0.00455034	0.708387
cg14105467	0.00211656	0.00483728	0.662554
cg14105536	0.011385	0.00890725	0.203831
cg14105551	-0.000924594	0.00326321	0.77744
cg14105566	-0.00772203	0.0112879	0.495327
cg14105611	-0.00101893	0.00410206	0.804284
cg14105637	0.00930408	0.00561223	0.100152
cg14105680	-0.00714562	0.00854928	0.405038
cg14105713	0.0121877	0.00541902	0.0264648
cg14105721	0.00981493	0.00677378	0.150143
cg14105725	-0.00498533	0.00911742	0.585609
cg14105736	-0.00232192	0.0017123	0.177819
cg14105781	0.00166782	0.00522771	0.750294
cg14105816	-0.00289174	0.00149674	0.055882
cg14105835	-0.000724668	0.00486232	0.881792
cg14105901	0.018669	0.00709641	0.00971866
cg14105903	0.00149129	0.00304103	0.624816
cg14105943	0.00130809	0.0041813	0.754982
cg14105952	-0.000188611	0.00125367	0.880683
cg14105991	0.000211207	0.00326683	0.948566
cg14105997	-0.00634365	0.00450499	0.161859
cg14106027	-0.00435116	0.00406415	0.286642
cg14106046	-0.000174733	0.00487304	0.97146
cg14106085	-0.00143325	0.00183401	0.436166
cg14106119	-0.00229167	0.00129848	0.0803083
cg14106167	0.00286883	0.00439726	0.515472
cg14106219	0.000275942	0.00666884	0.967068
cg14106223	-0.00264776	0.00297973	0.376127
cg14106234	-0.00425191	0.0029337	0.150039
cg14106242	0.011657	0.00798441	0.147097
cg14106250	0.00140589	0.00305632	0.646413
cg14106263	0.00475113	0.00298805	0.114644
cg14106298	0.00055959	0.000962312	0.562068
cg14106308	-0.0055228	0.00591314	0.352319
cg14106310	-0.0107153	0.00938467	0.255979
cg14106328	0.00355255	0.00308027	0.251232
cg14106345	0.0121728	0.00741947	0.103675
cg14106353	-0.00103354	0.0105452	0.922099
cg14106379	0.0031209	0.00214343	0.148182
cg14106420	0.00867479	0.00704617	0.220851
cg14106587	0.0174867	0.00664863	0.00973608
cg14106632	0.00133194	0.00123091	0.281542
cg14106635	-0.00159281	0.0062576	0.799545
cg14106638	0.000593642	0.00477759	0.901336
cg14106660	-0.00444579	0.0036233	0.222396
cg14106680	-0.0153744	0.0129649	0.238193
cg14106710	0.00112725	0.0097514	0.908178
cg14106719	-0.00210948	0.0041006	0.607964
cg14106777	-0.00685136	0.00565721	0.228412
cg14106819	0.00333893	0.00660619	0.614254
cg14106921	-0.0017814	0.00228906	0.438077
cg14106933	-0.00152361	0.0046924	0.746017
cg14107019	0.00281122	0.00271942	0.303476
cg14107032	0.00590087	0.00449551	0.191996
cg14107061	-0.0186302	0.00794519	0.0207965
cg14107084	-0.00122376	0.00345014	0.723482
cg14107159	-0.000668304	0.00114983	0.562261
cg14107210	0.00144564	0.00121595	0.236995
cg14107256	-0.00962048	0.00927552	0.301881
cg14107271	0.00026688	0.00253423	0.916318
cg14107273	0.000240232	0.00160432	0.881238
cg14107293	0.00194627	0.00374604	0.6044
cg14107328	-0.000807038	0.00455564	0.859709
cg14107346	-0.00272995	0.00441475	0.537586
cg14107382	-0.00341717	0.00426667	0.424885
cg14107424	0.00180086	0.00290382	0.536407
cg14107456	0.0022522	0.00418781	0.591782
cg14107457	0.012259	0.00997667	0.221735
cg14107485	-0.000696925	0.00130572	0.594575
cg14107488	0.00524857	0.00485756	0.282243
cg14107561	0.00546293	0.00429135	0.205651
cg14107583	-0.00861291	0.00677887	0.206521
cg14107638	0.00350449	0.00520441	0.502099
cg14107644	-0.00382216	0.00347734	0.274054
cg14107665	0.00600533	0.0038074	0.117552
cg14107702	-0.00183206	0.00411794	0.657252
cg14107762	0.0070333	0.00374526	0.0629931
cg14107807	0.00135857	0.00222628	0.542938
cg14107815	-0.00182996	0.00121819	0.135861
cg14107822	0.00864385	0.00617054	0.164031
cg14107889	-0.0129245	0.0108346	0.235434
cg14107975	-0.00178577	0.00377421	0.637027
cg14107978	-5.00367e-05	0.00207528	0.980807
cg14108015	0.00111487	0.00482838	0.817814
cg14108079	-0.000871329	0.00849431	0.918481
cg14108127	-0.00486823	0.0117226	0.678728
cg14108135	-0.00123851	0.00320142	0.699592
cg14108145	0.000278885	0.00388925	0.942963
cg14108150	-0.0122137	0.00595319	0.0425389
cg14108285	-0.0170606	0.0059793	0.00515537
cg14108327	0.00679075	0.0043379	0.120299
cg14108356	0.00072832	0.00111035	0.513209
cg14108380	0.00159912	0.00306778	0.603212
cg14108413	-0.00311769	0.003076	0.31298
cg14108434	0.00161921	0.00224046	0.471363
cg14108492	0.00126041	0.00154891	0.417522
cg14108527	-0.0011181	0.00311808	0.72058
cg14108532	-0.00439418	0.00431255	0.310432
cg14108534	-0.00227293	0.0017177	0.188452
cg14108567	-0.0108643	0.0133363	0.417006
cg14108581	-0.00225028	0.00276043	0.416692
cg14108676	-0.00553007	0.00374738	0.142825
cg14108706	-0.00255126	0.00291652	0.383575
cg14108711	0.00205395	0.00264526	0.439112
cg14108789	0.0114337	0.00655718	0.0839582
cg14108837	0.000209245	0.0062627	0.973406
cg14108875	-0.00536861	0.00502891	0.288019
cg14108894	0.00476128	0.0015781	0.00315931
cg14108895	0.000545775	0.00394729	0.890279
cg14108909	0.0216917	0.00700412	0.00247096
cg14108922	0.0019726	0.00447844	0.660448
cg14108978	0.00102289	0.00157616	0.517682
cg14109086	0.00960953	0.00802462	0.233637
cg14109245	-0.00674911	0.00683148	0.325311
cg14109324	0.00212687	0.00447899	0.635815
cg14109325	-0.000678097	0.00349699	0.846598
cg14109335	0.000329112	0.00115885	0.776937
cg14109388	-0.00592926	0.0075132	0.431675
cg14109393	0.0117115	0.0125129	0.351311
cg14109456	0.00334686	0.00571422	0.55925
cg14109482	0.00297388	0.00527065	0.573723
cg14109551	0.00865349	0.00733823	0.240804
cg14109593	0.00332261	0.00413716	0.42361
cg14109662	-0.00222639	0.00244813	0.365079
cg14109777	0.00217798	0.00236931	0.359941
cg14109799	0.00243867	0.00212577	0.253747
cg14109813	-0.00104017	0.00356755	0.77116
cg14109844	-0.000442954	0.00335041	0.895056
cg14109847	-0.00419865	0.0031853	0.190148
cg14109914	0.00126536	0.00357501	0.724044
cg14110008	0.00312308	0.00352625	0.377695
cg14110030	-0.00307437	0.00582786	0.59887
cg14110031	0.00127921	0.0045092	0.777172
cg14110085	0.00140309	0.00403429	0.728649
cg14110086	0.0110637	0.0053039	0.0392532
cg14110111	6.99723e-05	0.00259918	0.978571
cg14110147	-0.00130682	0.00109975	0.237231
cg14110168	0.00633416	0.0314496	0.840746
cg14110193	-0.0118126	0.00629855	0.0633341
cg14110304	0.000349583	0.00669731	0.958464
cg14110355	0.00212685	0.00561916	0.705776
cg14110361	0.00240765	0.00491127	0.62493
cg14110367	-0.00176053	0.00539278	0.744685
cg14110380	0.00374558	0.0020542	0.0709137
cg14110424	-0.00980508	0.00848441	0.25028
cg14110444	-0.00259383	0.00473491	0.584912
cg14110457	0.00033197	0.00304161	0.913285
cg14110548	0.0017605	0.003296	0.594309
cg14110569	0.00387951	0.00750362	0.606162
cg14110621	0.00281345	0.00393183	0.475753
cg14110674	-0.0139127	0.00745337	0.0645678
cg14110681	0.00440811	0.00511101	0.39027
cg14110685	0.00165037	0.00783956	0.833646
cg14110690	0.00960965	0.00573619	0.0966717
cg14110709	-0.000838793	0.00617048	0.892116
cg14110710	-0.0129407	0.0105331	0.221805
cg14110715	-0.000981901	0.0027594	0.72263
cg14110797	-0.00105334	0.003039	0.729538
cg14110816	0.00231439	0.00530075	0.663231
cg14110845	0.00213119	0.0033923	0.531123
cg14110885	0.0138814	0.00736499	0.0620504
cg14110920	0.00211871	0.00388541	0.586632
cg14110941	0.016209	0.00929851	0.0840468
cg14110950	5.24265e-06	0.00370255	0.998873
cg14110966	-0.0031248	0.00674246	0.643941
cg14110969	-0.00129913	0.00275443	0.638092
cg14110982	0.0042791	0.00314403	0.176239
cg14111035	-0.00507953	0.00777329	0.5148
cg14111048	-0.0062452	0.00824762	0.450513
cg14111132	-0.00638495	0.00913463	0.486012
cg14111332	-0.00159419	0.00501466	0.751149
cg14111334	0.000617037	0.00583408	0.915959
cg14111383	0.0111676	0.00655302	0.0911177
cg14111437	0.00189578	0.00581078	0.744842
cg14111464	0.000864558	0.00283547	0.761002
cg14111522	-0.00323504	0.00828149	0.696809
cg14111579	-0.00092916	0.00113953	0.416579
cg14111605	0.0156693	0.0110461	0.158809
cg14111606	-0.00143703	0.00328251	0.662387
cg14111612	0.00154241	0.00859731	0.857943
cg14111685	0.0715059	0.0255872	0.00611507
cg14111697	-0.0159824	0.00509354	0.00217583
cg14111711	0.00264635	0.00444499	0.552807
cg14111726	-0.00428299	0.00207189	0.0410212
cg14111789	0.0119939	0.010055	0.235461
cg14111859	-0.0147126	0.00759512	0.0552508
cg14111928	0.0016826	0.00655788	0.797976
cg14111990	0.000402915	0.00114656	0.72594
cg14112028	-0.0049525	0.00314992	0.11871
cg14112041	0.00225422	0.00497595	0.651409
cg14112054	0.000527807	0.00362253	0.884419
cg14112062	-0.0012551	0.00394336	0.750864
cg14112075	-0.00210078	0.0021938	0.340328
cg14112080	0.00846464	0.0143142	0.55548
cg14112104	-0.000962552	0.00111821	0.391187
cg14112217	-0.00835091	0.0176452	0.636942
cg14112290	0.000599183	0.00332872	0.857475
cg14112344	-0.009424	0.00577365	0.105437
cg14112356	-0.00942904	0.00693225	0.176508
cg14112368	-0.00842745	0.00617578	0.175115
cg14112372	-0.00194422	0.00833292	0.815941
cg14112449	-0.00195341	0.00319105	0.541677
cg14112477	-0.000182257	0.00795762	0.981768
cg14112482	-0.00703394	0.00934738	0.453326
cg14112503	-0.00171891	0.00328265	0.601567
cg14112555	-0.000884395	0.00489437	0.856933
cg14112569	0.00537297	0.00870909	0.538528
cg14112601	-0.000419256	0.00327323	0.89831
cg14112635	0.00161751	0.00106272	0.130815
cg14112663	0.010567	0.00464199	0.0247231
cg14112700	-0.00101393	0.00135971	0.457414
cg14112754	0.00999785	0.00631862	0.116405
cg14112772	0.00216812	0.00462669	0.640258
cg14112935	-0.00422509	0.00473586	0.374227
cg14112958	-0.000681375	0.00319123	0.831314
cg14112978	-0.00182281	0.00509765	0.721331
cg14112985	-0.00144391	0.00125365	0.251871
cg14112997	-0.0333598	0.0670926	0.620008
cg14113003	0.000185351	0.00147762	0.900401
cg14113010	0.000977571	0.00138927	0.483106
cg14113035	0.00880718	0.006905	0.204779
cg14113046	0.000682185	0.00557629	0.902852
cg14113157	-0.00341354	0.00409257	0.40601
cg14113203	-0.00255613	0.00396581	0.520543
cg14113324	0.00076707	0.0012027	0.524913
cg14113343	0.000290417	0.00962169	0.975974
cg14113351	-0.00882378	0.00700752	0.210581
cg14113353	-0.000866083	0.00320856	0.787712
cg14113417	-0.00195629	0.00393557	0.620107
cg14113435	0.00193164	0.00103625	0.0649303
cg14113442	-0.00668147	0.00467096	0.155379
cg14113486	0.012112	0.00507443	0.0186679
cg14113515	-0.0388926	0.0476344	0.415958
cg14113569	0.00205029	0.0030952	0.50907
cg14113610	-0.00251282	0.00162245	0.124257
cg14113655	-0.00109754	0.00371689	0.768323
cg14113739	0.0189431	0.0135593	0.165159
cg14113778	0.00640135	0.00664235	0.337263
cg14113797	0.0031229	0.00568125	0.583629
cg14113820	-0.00425976	0.00572869	0.458685
cg14113851	-0.00728995	0.00415927	0.0823897
cg14113874	0.00750744	0.00462993	0.107722
cg14113891	0.00123823	0.00584807	0.8327
cg14113907	0.00220266	0.00275439	0.425583
cg14113919	0.00179672	0.00584841	0.75925
cg14113931	-0.00249006	0.00401927	0.536825
cg14113958	0.00270613	0.0116098	0.816116
cg14113960	0.000785044	0.00354007	0.824905
cg14113970	-0.0108496	0.0057444	0.0615162
cg14113973	-0.0143016	0.00522905	0.00725346
cg14114018	-0.00381585	0.00317904	0.232549
cg14114033	-0.00173029	0.00179143	0.33619
cg14114043	0.00727897	0.00632178	0.252015
cg14114101	-0.00978539	0.00623424	0.119325
cg14114133	0.00434513	0.00326871	0.186446
cg14114135	0.00209562	0.0010226	0.0427679
cg14114184	-0.00469276	0.00842689	0.578721
cg14114206	0.00110399	0.00142199	0.439167
cg14114252	0.00201994	0.00355501	0.57104
cg14114267	-0.00378063	0.0084906	0.656983
cg14114282	-0.000696076	0.00245512	0.777302
cg14114284	0.00206659	0.00155676	0.187046
cg14114297	0.00124536	0.00749396	0.868314
cg14114322	-0.0024435	0.00387735	0.529848
cg14114326	0.00350225	0.00421891	0.408231
cg14114354	0.00141676	0.00414935	0.73341
cg14114377	0.00130101	0.00124379	0.297812
cg14114397	-0.0015644	0.00863365	0.856539
cg14114401	0.00141752	0.00309855	0.648212
cg14114509	-0.00158789	0.00104178	0.130277
cg14114517	-0.00181211	0.00208298	0.386184
cg14114546	0.0038989	0.0111661	0.727614
cg14114673	0.00114221	0.00171555	0.50691
cg14114719	-0.00792153	0.00710554	0.267306
cg14114731	-0.00237866	0.00656244	0.717687
cg14114758	-0.00109888	0.00599109	0.854801
cg14114761	0.00253871	0.00481383	0.598974
cg14114801	-0.00280455	0.00380564	0.462697
cg14114804	-0.00191677	0.0017242	0.268654
cg14114814	-0.000674221	0.00313641	0.830185
cg14114835	-0.00620366	0.0103447	0.549922
cg14114908	-0.00441016	0.00824198	0.593652
cg14114910	-0.057911	0.0648445	0.373732
cg14114912	-0.00435147	0.00253402	0.0887033
cg14114931	0.00625811	0.00461324	0.177651
cg14114962	-0.00629698	0.00478942	0.191273
cg14114999	0.00237816	0.00621053	0.702502
cg14115004	-0.000678479	0.00128242	0.597811
cg14115081	-0.00319938	0.00470962	0.498331
cg14115119	-0.00167297	0.00867345	0.847399
cg14115133	0.00567666	0.0032446	0.0829313
cg14115163	-8.7415e-05	0.00136328	0.948988
cg14115176	0.00217214	0.00359427	0.546844
cg14115178	-0.00936222	0.00768888	0.225924
cg14115182	0.00168755	0.00834683	0.840144
cg14115183	-0.0195569	0.0123444	0.115951
cg14115198	-0.0115517	0.00830252	0.166878
cg14115218	0.00734174	0.00766489	0.340206
cg14115220	-0.00217118	0.003381	0.522075
cg14115232	0.00224149	0.00187417	0.234225
cg14115249	-0.00729312	0.00660871	0.272149
cg14115289	-0.0042753	0.00858517	0.61947
cg14115324	0.000504156	0.00138668	0.716864
cg14115325	0.0012025	0.00724457	0.868467
cg14115346	0.00172863	0.00317547	0.587268
cg14115392	-0.00320947	0.00334593	0.339516
cg14115431	0.0941016	0.0449486	0.0385579
cg14115575	-0.00134281	0.00197983	0.499017
cg14115597	0.0253382	0.00819561	0.00251194
cg14115660	0.00379029	0.0043924	0.390025
cg14115730	0.000969741	0.00115998	0.404937
cg14115740	-0.00536036	0.00466141	0.252616
cg14115749	0.00323794	0.00453969	0.477174
cg14115756	0.00266972	0.00239032	0.266434
cg14115771	0.00515901	0.00461261	0.265764
cg14115785	-0.000588273	0.00234328	0.802238
cg14115789	0.000223644	0.00330591	0.946185
cg14115807	0.00341854	0.0073277	0.641748
cg14115834	0.00271854	0.0047955	0.571921
cg14115856	-0.005774	0.00492858	0.243871
cg14115884	0.00300612	0.0051808	0.562917
cg14115888	0.000109688	0.00174092	0.949874
cg14115901	-0.00390786	0.00332885	0.242911
cg14115936	-0.00720715	0.00971626	0.459784
cg14116025	0.00754533	0.004168	0.0729304
cg14116050	-0.000436212	0.00325811	0.893734
cg14116051	-0.00577134	0.00497994	0.248955
cg14116052	0.0016118	0.00344001	0.640306
cg14116056	0.00910525	0.0101096	0.369703
cg14116129	0.00993508	0.00701609	0.159538
cg14116139	-0.00108912	0.0035411	0.758983
cg14116149	-0.00416484	0.00364596	0.255759
cg14116153	-0.00903124	0.0092207	0.329468
cg14116162	-0.00489794	0.00516605	0.345118
cg14116222	-0.00441628	0.00641868	0.492853
cg14116294	0.00486105	0.00445209	0.277239
cg14116320	-0.00755503	0.0110318	0.494858
cg14116399	-0.000274148	0.00305711	0.928705
cg14116416	0.000977645	0.00178455	0.584894
cg14116439	0.00277358	0.00370471	0.455629
cg14116463	-0.0248111	0.0082244	0.0031625
cg14116465	0.00153014	0.00154375	0.323734
cg14116509	0.0118212	0.00837614	0.160929
cg14116525	-0.00171306	0.00568976	0.763914
cg14116584	-0.00940122	0.00518528	0.0725012
cg14116596	-0.00602887	0.0050372	0.233885
cg14116624	-0.000948413	0.0010447	0.365914
cg14116632	0.00663615	0.00596869	0.268593
cg14116725	0.00261969	0.00538421	0.627528
cg14116792	-0.00640523	0.00559282	0.254543
cg14116799	0.00580696	0.00606512	0.340409
cg14116844	0.00300207	0.00796626	0.706999
cg14116855	-0.0147123	0.00685	0.0338866
cg14116908	0.000695229	0.0017116	0.685381
cg14117034	0.00963533	0.00598266	0.110094
cg14117044	0.00151424	0.00124085	0.224905
cg14117065	-0.000293783	0.00323009	0.927693
cg14117091	0.0150771	0.00921198	0.104504
cg14117138	0.00317124	0.00322706	0.327871
cg14117166	-0.000116651	0.00128606	0.92789
cg14117170	0.00149429	0.00271196	0.58273
cg14117180	-0.00363784	0.00337243	0.283039
cg14117219	0.00832051	0.0141732	0.558344
cg14117297	0.00197036	0.00401446	0.624518
cg14117345	-0.00295691	0.00280451	0.293996
cg14117377	-0.00155179	0.0195253	0.936796
cg14117392	0.00406816	0.0051019	0.426917
cg14117481	-0.00203273	0.00252235	0.422015
cg14117486	0.00101675	0.00472725	0.830095
cg14117523	-0.00504474	0.00859099	0.558243
cg14117527	-0.0122915	0.0128447	0.340664
cg14117541	0.00422924	0.0232823	0.856186
cg14117556	0.00314524	0.0113185	0.781613
cg14117560	0.0028757	0.0102701	0.77999
cg14117562	-0.0043445	0.00649523	0.504951
cg14117565	0.0955943	0.0359933	0.0090638
cg14117643	-0.00152582	0.00125595	0.22697
cg14117661	0.00925949	0.00426321	0.0319676
cg14117793	-0.000852438	0.00710456	0.90471
cg14117844	-0.00451512	0.00666779	0.499705
cg14117874	-0.002323	0.0039787	0.560489
cg14117934	0.00951976	0.00755197	0.210085
cg14118054	-0.00130723	0.00326297	0.689459
cg14118059	0.0117763	0.00556018	0.0363897
cg14118062	-0.000186643	0.00508812	0.970804
cg14118079	0.00273381	0.00392298	0.487327
cg14118160	0.00324269	0.00549355	0.556197
cg14118171	0.00144394	0.00576641	0.802732
cg14118175	-0.00422721	0.00487026	0.387271
cg14118187	0.00120432	0.0046509	0.796154
cg14118226	0.00518137	0.00376835	0.171885
cg14118267	-0.00450004	0.01085	0.679118
cg14118272	0.0106207	0.00527009	0.0462694
cg14118280	-0.000759175	0.00422873	0.857847
cg14118364	-0.000923134	0.000985716	0.351025
cg14118398	-0.00287438	0.00352079	0.416002
cg14118424	0.00716463	0.00588369	0.225894
cg14118450	-0.00217746	0.00366093	0.553188
cg14118453	3.17021e-05	0.00132317	0.980928
cg14118465	-0.00677499	0.00455852	0.140029
cg14118473	-0.00981626	0.00806091	0.225874
cg14118475	0.000881571	0.00655882	0.89332
cg14118523	-0.00271204	0.00269718	0.316819
cg14118535	-0.00359605	0.00314633	0.255503
cg14118539	-0.00268763	0.00427389	0.530729
cg14118546	0.000855146	0.00113534	0.452906
cg14118583	0.00321136	0.00391366	0.413644
cg14118586	0.00095874	0.00386797	0.804692
cg14118616	-0.00194731	0.00358767	0.58836
cg14118666	-0.00541638	0.00284625	0.0596094
cg14118679	-0.00126604	0.00598584	0.832877
cg14118690	0.00482905	0.00778735	0.536441
cg14118812	0.00595131	0.0080834	0.463125
cg14118814	-0.00125833	0.00338532	0.710817
cg14118839	0.00247751	0.00618912	0.689698
cg14118850	0.00208106	0.00716153	0.771903
cg14118852	0.000187897	0.00617591	0.975783
cg14118946	0.000578751	0.00342544	0.866135
cg14118949	0.00241409	0.00702504	0.73176
cg14118991	0.00370847	0.00562104	0.51077
cg14118997	0.0019881	0.00372083	0.594182
cg14119001	0.00057497	0.00734471	0.937742
cg14119033	-0.010714	0.00860352	0.21562
cg14119064	-0.00271896	0.00430572	0.529016
cg14119068	-0.00746162	0.0072034	0.302505
cg14119069	-0.00862504	0.0103438	0.406147
cg14119071	0.000136309	0.00132908	0.918496
cg14119103	0.00070839	0.00526944	0.893301
cg14119137	0.00293042	0.00435767	0.502667
cg14119158	-0.00251745	0.00463817	0.588368
cg14119188	0.00538731	0.00976274	0.582168
cg14119190	-0.00114556	0.00373712	0.759767
cg14119201	0.0041059	0.00269303	0.130168
cg14119220	0.00307345	0.00485913	0.528343
cg14119236	-0.00313682	0.00364916	0.391846
cg14119263	0.000567465	0.00186014	0.760883
cg14119270	0.00131065	0.00405281	0.747
cg14119280	7.95528e-05	0.00399141	0.984134
cg14119337	-0.00207172	0.00425245	0.627081
cg14119367	0.00121103	0.00812112	0.881726
cg14119378	-0.0182443	0.00743389	0.0156594
cg14119395	0.00375519	0.0056114	0.50474
cg14119437	-0.000683288	0.00118843	0.566478
cg14119493	-0.00241533	0.0032818	0.463284
cg14119543	-0.00267277	0.00280485	0.342687
cg14119558	0.00233603	0.00650648	0.720248
cg14119581	-0.003751	0.00724751	0.605788
cg14119595	0.00401598	0.00741658	0.589248
cg14119616	-0.000437278	0.0010294	0.671804
cg14119631	-0.00747995	0.003319	0.0261631
cg14119680	0.00322403	0.00345971	0.353404
cg14119706	-0.0166414	0.0070002	0.0191366
cg14119774	0.000763584	0.00144083	0.597188
cg14119792	-0.00566143	0.00767543	0.462297
cg14119827	-0.000541441	0.00439721	0.902222
cg14119861	-0.00325295	0.00533316	0.543131
cg14119936	0.00100863	0.00254366	0.69247
cg14119999	-0.00301279	0.00137787	0.0308542
cg14120010	0.000527779	0.00123627	0.670263
cg14120058	-0.00832783	0.00535359	0.122634
cg14120088	0.000348306	0.0010059	0.729796
cg14120112	0.00711815	0.00310575	0.0237787
cg14120119	-0.00204678	0.00148336	0.170388
cg14120129	0.0055199	0.00441169	0.213469
cg14120133	0.000971098	0.00327305	0.767249
cg14120147	0.00852175	0.00398716	0.0347492
cg14120161	0.00830338	0.0104639	0.429151
cg14120162	8.50305e-05	0.00677204	0.990004
cg14120215	-0.000431086	0.00574237	0.940292
cg14120224	0.00157782	0.00142576	0.270816
cg14120325	0.00422406	0.00434538	0.333106
cg14120331	-0.000238584	0.00125396	0.849447
cg14120336	0.000436019	0.00123864	0.725488
cg14120338	-0.00532053	0.00461897	0.25182
cg14120359	-0.0028802	0.00243394	0.239176
cg14120365	-0.000626006	0.00268864	0.816316
cg14120403	-0.0043051	0.00977768	0.660569
cg14120436	0.00433796	0.0115885	0.708865
cg14120495	0.007094	0.00577111	0.221563
cg14120534	0.00510954	0.00511054	0.31956
cg14120571	0.00264122	0.00471187	0.576226
cg14120582	0.000365793	0.00395524	0.926479
cg14120583	-0.00192711	0.00819578	0.814534
cg14120636	-0.00964641	0.00501386	0.0568986
cg14120642	0.00937646	0.00594148	0.117355
cg14120647	-0.0046926	0.00403501	0.247313
cg14120658	0.00541327	0.00737841	0.464687
cg14120667	-0.00225855	0.00433532	0.603419
cg14120677	0.00387068	0.00452366	0.394016
cg14120703	-0.0145729	0.0133969	0.279027
cg14120750	0.00620845	0.00753609	0.411787
cg14120759	0.00253072	0.00431297	0.558539
cg14120784	-0.000642595	0.00230175	0.780624
cg14120827	-0.000754865	0.0031427	0.810617
cg14120896	-0.0040718	0.0030905	0.190353
cg14120966	-0.0053935	0.00305565	0.0802735
cg14120984	0.00537281	0.00430073	0.214168
cg14121003	-0.000163126	0.00696726	0.981362
cg14121014	-0.000279638	0.0014669	0.849159
cg14121020	-6.95342e-06	0.00161595	0.996574
cg14121103	-0.000471971	0.00121867	0.69928
cg14121142	0.00740892	0.0092385	0.424273
cg14121185	-0.00477884	0.00547318	0.384456
cg14121301	-0.0122248	0.00550458	0.0283734
cg14121344	-0.00391274	0.00742043	0.599033
cg14121381	-0.00111101	0.00339467	0.744067
cg14121414	0.000354406	0.00121155	0.770428
cg14121427	-0.0155609	0.00801862	0.0548204
cg14121439	-0.0108955	0.00573553	0.0600502
cg14121472	-0.000743889	0.00478223	0.876666
cg14121593	0.00324637	0.00525904	0.538295
cg14121613	0.00251842	0.00644657	0.69679
cg14121665	-0.00148315	0.00451695	0.743258
cg14121685	0.00642023	0.0306558	0.834493
cg14121689	-0.00678782	0.00623679	0.278776
cg14121701	0.00361329	0.00330571	0.276719
cg14121740	0.00225502	0.00699382	0.747727
cg14121747	-0.000361302	0.00421883	0.931905
cg14121766	0.0129785	0.00850563	0.12986
cg14121772	0.00196076	0.00309946	0.528275
cg14121785	0.018155	0.00889735	0.043653
cg14121816	0.00160146	0.00477252	0.737831
cg14121835	-0.00121874	0.00281393	0.665767
cg14121844	-0.00202268	0.0030099	0.502963
cg14121845	-0.00321198	0.00645175	0.619568
cg14121862	0.000413651	0.00110089	0.707819
cg14121908	-0.00150886	0.00256656	0.557788
cg14121949	-0.00339946	0.00484605	0.484452
cg14121966	-0.00620178	0.0082388	0.453178
cg14121971	0.000541439	0.00131526	0.681376
cg14121983	-0.00355803	0.00357888	0.322281
cg14121987	-0.00309315	0.00436139	0.479667
cg14122102	-0.00106219	0.00164053	0.518654
cg14122110	0.0102016	0.00570038	0.0762139
cg14122138	0.00131258	0.0055116	0.812201
cg14122188	0.00248841	0.00526775	0.63757
cg14122300	0.000446765	0.00134558	0.740492
cg14122358	-0.00101114	0.00125334	0.421515
cg14122373	0.00134596	0.00245622	0.584796
cg14122403	0.00950572	0.0037721	0.0131446
cg14122438	-0.00131413	0.00314787	0.677136
cg14122599	-0.00277227	0.00379046	0.466073
cg14122616	-0.0026518	0.00458946	0.564558
cg14122633	-0.00418068	0.00632703	0.51012
cg14122652	-0.000714468	0.00334519	0.831262
cg14122653	-0.00303688	0.0027587	0.273328
cg14122666	-0.0169099	0.0426227	0.692318
cg14122696	0.000178892	0.00134921	0.894756
cg14122699	-3.84063e-05	0.0029032	0.989469
cg14122719	0.00287366	0.00326625	0.380848
cg14122723	-0.0432989	0.0271201	0.113181
cg14122784	0.00683366	0.00362944	0.0623165
cg14122836	0.015815	0.0102051	0.124031
cg14122922	0.000481172	0.00473768	0.919285
cg14122961	0.00102504	0.00460216	0.824151
cg14122965	-0.00912719	0.00476219	0.0578377
cg14122980	-0.00439882	0.00573296	0.444526
cg14122995	-0.00546057	0.00446345	0.223748
cg14123034	-0.0182303	0.0239863	0.448833
cg14123048	-0.00284033	0.0023451	0.228376
cg14123135	-0.00221282	0.00590666	0.708643
cg14123141	0.000958924	0.00321431	0.766005
cg14123153	-0.000787175	0.00120153	0.513718
cg14123303	-0.00401432	0.00784874	0.610036
cg14123326	0.0131058	0.00712932	0.0686688
cg14123349	0.000335205	0.00337895	0.921154
cg14123364	0.00366391	0.00319309	0.253641
cg14123409	-0.0165158	0.00669489	0.0151419
cg14123427	-0.000653853	0.00184471	0.72367
cg14123436	0.00213644	0.0107116	0.842271
cg14123501	-0.000597963	0.00161124	0.71125
cg14123520	0.000834039	0.00254037	0.743287
cg14123543	-0.000267904	0.00270331	0.921234
cg14123607	-0.0123088	0.0153437	0.424134
cg14123609	0.00951368	0.00734403	0.197835
cg14123633	-0.00162	0.00509905	0.751299
cg14123640	-0.00595012	0.00434962	0.174062
cg14123695	0.00780853	0.00939847	0.407838
cg14123700	0.0123151	0.0075862	0.107326
cg14123712	-0.000207394	0.000929301	0.823808
cg14123737	0.00363548	0.0033554	0.280927
cg14123750	-0.00188503	0.00603618	0.755402
cg14123850	-0.00365123	0.00496733	0.463846
cg14123873	-0.00226203	0.00555311	0.684532
cg14123879	0.00193945	0.00226634	0.393956
cg14123882	-0.00150397	0.00486956	0.758009
cg14123900	-0.000851477	0.00350299	0.808395
cg14123920	-6.86029e-05	0.00690604	0.992092
cg14123923	0.00246181	0.00121133	0.0444863
cg14123942	-0.000717473	0.00229793	0.755449
cg14123992	0.00401791	0.00549147	0.465902
cg14124066	0.00379344	0.00521586	0.468566
cg14124132	-0.00351568	0.00312722	0.263324
cg14124146	0.00175272	0.00411542	0.671005
cg14124151	0.00401735	0.00593832	0.50011
cg14124182	0.00206203	0.00824329	0.802932
cg14124194	-0.000994868	0.00521068	0.848927
cg14124261	0.000433766	0.00830346	0.958431
cg14124283	-0.00756391	0.00488288	0.124187
cg14124301	0.00382833	0.00433646	0.379222
cg14124370	0.00209522	0.00438538	0.633742
cg14124376	-0.000546982	0.00415103	0.895402
cg14124405	-0.0010391	0.00277794	0.709071
cg14124415	0.00513924	0.0108801	0.637593
cg14124465	-0.0164497	0.0155502	0.2924
cg14124481	0.0210836	0.0167154	0.209812
cg14124522	0.00124632	0.00742064	0.866923
cg14124543	-0.00450967	0.00362582	0.216183
cg14124587	-0.00978877	0.00592082	0.101074
cg14124610	0.000367266	0.00532082	0.945093
cg14124630	-0.000416267	0.0036376	0.909098
cg14124646	-0.0087144	0.00906483	0.338451
cg14124768	-0.00169249	0.0131042	0.897465
cg14124788	0.00244196	0.00138661	0.0809511
cg14124818	0.00779214	0.0039261	0.0496228
cg14124869	0.00256952	0.00426076	0.547684
cg14124894	0.00366101	0.00331336	0.271561
cg14124917	0.00205115	0.00251838	0.417103
cg14124980	-0.00263178	0.00345879	0.448317
cg14125003	0.00749172	0.00905797	0.409947
cg14125010	0.0113812	0.00631081	0.0740079
cg14125013	0.00724862	0.00445992	0.106913
cg14125123	-0.00365475	0.00722472	0.613944
cg14125132	-0.0107317	0.0045031	0.0188471
cg14125248	-0.0148032	0.0282664	0.601521
cg14125250	-0.000249747	0.00120373	0.836014
cg14125292	0.0029386	0.00477928	0.539893
cg14125306	0.00116946	0.00117497	0.32173
cg14125353	0.00544787	0.00309632	0.0812284
cg14125361	-0.00105533	0.00340987	0.757523
cg14125368	0.0192455	0.0147159	0.193618
cg14125423	0.00133661	0.00434265	0.758816
cg14125448	0.00121307	0.00105562	0.252941
cg14125468	-0.00148132	0.0021706	0.496365
cg14125469	0.00225591	0.0015339	0.144174
cg14125530	-0.0112404	0.00865694	0.19681
cg14125537	0.0130905	0.00698534	0.0635366
cg14125542	0.00445012	0.00527427	0.400613
cg14125546	-0.00107379	0.00199387	0.591268
cg14125604	0.00112916	0.000826538	0.174633
cg14125707	-0.00450151	0.0036423	0.219083
cg14125733	-0.00239065	0.00436703	0.585172
cg14125793	-0.000807038	0.00382521	0.833287
cg14125800	0.000255941	0.00307498	0.933814
cg14125824	-0.000119858	0.00370879	0.974277
cg14125832	0.00973176	0.00758307	0.202017
cg14125846	0.000543465	0.004286	0.899326
cg14125903	0.00125575	0.0032978	0.704083
cg14125904	0.00230525	0.00422198	0.586143
cg14125960	-0.00266955	0.00353527	0.451762
cg14126020	-0.00386998	0.00557618	0.489107
cg14126061	-0.00198069	0.00428409	0.644737
cg14126086	0.00113443	0.0035795	0.75189
cg14126091	0.000404637	0.00160209	0.801066
cg14126093	0.00281714	0.00368606	0.446314
cg14126185	0.00348522	0.004174	0.405506
cg14126203	-0.00638356	0.00591532	0.282836
cg14126210	-0.000227096	0.00102716	0.825424
cg14126328	-0.0105366	0.00400745	0.00975931
cg14126380	-0.00416349	0.00522026	0.426812
cg14126392	-0.00626011	0.00581969	0.284383
cg14126408	-0.00897261	0.00410623	0.0309626
cg14126466	0.00436831	0.00892187	0.625362
cg14126468	0.00196673	0.00372935	0.598983
cg14126583	-0.00225996	0.00230867	0.32974
cg14126600	0.000393155	0.00348418	0.910359
cg14126601	0.00895809	0.00950607	0.348039
cg14126608	-0.00624132	0.0051837	0.231117
cg14126688	-0.000147857	0.00383779	0.969336
cg14126711	-0.00727981	0.00811912	0.371842
cg14126733	0.00202399	0.00486032	0.677891
cg14126777	0.000662773	0.00845254	0.937641
cg14126863	0.000143563	0.00581209	0.980338
cg14126866	-0.00205369	0.0028686	0.475531
cg14126884	-0.00269147	0.0101242	0.790846
cg14126918	0.0025388	0.0051316	0.621754
cg14127009	-0.00634247	0.00713356	0.375853
cg14127013	-0.0031603	0.00332349	0.343704
cg14127046	-0.00591306	0.00733616	0.421941
cg14127172	0.00118809	0.00279843	0.671974
cg14127188	-6.83425e-05	0.00387218	0.98595
cg14127237	0.00149411	0.00220131	0.498704
cg14127324	-0.00106902	0.00477207	0.823153
cg14127336	0.00287375	0.00344745	0.406288
cg14127347	0.00214775	0.00138245	0.123105
cg14127396	-0.00083071	0.00252691	0.742962
cg14127398	-0.000227869	0.00128193	0.859237
cg14127567	-0.00366106	0.0056906	0.521312
cg14127585	7.82702e-05	0.00341518	0.981756
cg14127589	0.000120327	0.00351494	0.972752
cg14127636	-0.00059225	0.0012084	0.625013
cg14127641	-0.00125768	0.00672285	0.85194
cg14127659	0.00363134	0.00605765	0.550075
cg14127663	-4.24314e-05	0.00645639	0.994768
cg14127705	-0.000485218	0.00438327	0.912054
cg14127767	0.005441	0.00753467	0.471721
cg14127793	-0.00880159	0.00311187	0.00554408
cg14127859	-0.00445644	0.00338265	0.19038
cg14127882	-0.00383478	0.0053408	0.474242
cg14127910	0.00409482	0.00511804	0.425361
cg14127927	0.00134972	0.00203963	0.509492
cg14127937	0.0011255	0.00447548	0.801903
cg14127947	-0.00147557	0.00147678	0.319863
cg14127954	0.00192487	0.00271346	0.479565
cg14127956	-0.00291574	0.00299154	0.331829
cg14128018	-0.00814792	0.0055338	0.14372
cg14128032	0.0018039	0.00185799	0.333697
cg14128040	0.00397188	0.0117105	0.735114
cg14128042	0.000229885	0.00631976	0.971048
cg14128068	-0.000875855	0.00503471	0.862208
cg14128098	-0.000569467	0.00120456	0.637305
cg14128154	-0.00400634	0.0037343	0.285645
cg14128173	0.000307726	0.00161731	0.849442
cg14128187	0.00657908	0.00637998	0.304665
cg14128195	8.37745e-05	0.00377756	0.982346
cg14128217	0.00146661	0.00354588	0.679952
cg14128259	0.00435126	0.00589315	0.46184
cg14128315	-0.00394144	0.00313242	0.21091
cg14128316	0.00269484	0.00318234	0.398906
cg14128332	0.00100031	0.00369877	0.787317
cg14128369	-0.00367328	0.00436649	0.402005
cg14128388	0.00441483	0.0101845	0.665496
cg14128411	0.00360026	0.00395392	0.364487
cg14128415	-0.00114337	0.00351187	0.745355
cg14128419	-0.00165549	0.00418954	0.693485
cg14128479	0.011746	0.0068288	0.0881824
cg14128511	-0.000755547	0.00156021	0.629148
cg14128579	0.00672493	0.00451211	0.138925
cg14128582	-0.00133628	0.00135202	0.325108
cg14128623	-0.00271874	0.00423944	0.52264
cg14128638	-0.000905643	0.00265801	0.733951
cg14128640	0.00208635	0.00407095	0.609312
cg14128641	-0.00757375	0.00417589	0.0724038
cg14128710	0.0049436	0.00458843	0.283614
cg14128735	-0.00397546	0.00469622	0.399065
cg14128773	0.00284559	0.00542287	0.600802
cg14128805	-0.00417016	0.00315551	0.189012
cg14128812	0.00227757	0.0028451	0.425101
cg14128819	0.000833969	0.00117814	0.480498
cg14128857	0.00222582	0.0249271	0.929008
cg14128890	-0.00172535	0.00922701	0.852008
cg14128911	-0.0101803	0.00603548	0.0944349
cg14128915	-0.00833432	0.0062474	0.184895
cg14129040	-0.000813756	0.00421581	0.847289
cg14129053	0.00433118	0.00269092	0.110311
cg14129103	-0.00277827	0.00523603	0.596742
cg14129105	0.000820754	0.00459121	0.858444
cg14129122	0.00449339	0.00404539	0.269058
cg14129169	-0.00517213	0.00442957	0.245432
cg14129217	-0.0157727	0.0133247	0.239028
cg14129235	-0.00426837	0.00432661	0.325995
cg14129266	0.00126056	0.00668674	0.850813
cg14129272	-0.00737136	0.00753478	0.330029
cg14129277	-0.0034446	0.0080575	0.669835
cg14129281	0.0107455	0.0046731	0.0233335
cg14129328	0.00494813	0.00863657	0.567842
cg14129356	0.0012365	0.00348641	0.723509
cg14129397	-0.00226555	0.000902442	0.0134853
cg14129419	0.00203418	0.00465387	0.662885
cg14129430	0.00230369	0.010882	0.832728
cg14129439	-0.000306117	0.004808	0.949348
cg14129473	0.000683137	0.00176094	0.698797
cg14129477	-0.00257835	0.00379714	0.498523
cg14129495	-0.00284099	0.00605973	0.640102
cg14129529	0.00222283	0.00291667	0.447596
cg14129571	-0.00349191	0.00424795	0.412811
cg14129631	0.00265956	0.00488384	0.587136
cg14129637	-0.00194748	0.00425753	0.648255
cg14129647	-1.67097e-05	0.0070364	0.998109
cg14129664	-0.00183531	0.00204934	0.37241
cg14129729	-0.00480591	0.00477249	0.316104
cg14129735	0.00507672	0.00820898	0.537545
cg14129775	0.00106804	0.00147799	0.471412
cg14129786	-0.00313366	0.00875701	0.721133
cg14129790	-0.000733962	0.00532858	0.890693
cg14129832	0.0430566	0.0518169	0.407777
cg14129855	0.00590289	0.00562369	0.29614
cg14129873	0.00568874	0.00391974	0.14949
cg14129887	0.000739604	0.00194916	0.705074
cg14129931	0.00342457	0.00915054	0.708928
cg14130004	-0.00949167	0.00905639	0.296865
cg14130039	-0.00144739	0.0010676	0.177909
cg14130062	0.0211309	0.0118791	0.0779793
cg14130116	0.0122666	0.00922895	0.1865
cg14130119	0.000197926	0.00550779	0.971398
cg14130141	0.00245186	0.00386901	0.527558
cg14130160	-0.00223496	0.00359408	0.535306
cg14130238	-0.00736784	0.0110254	0.505342
cg14130249	-0.00313724	0.00395576	0.429408
cg14130265	0.00473455	0.00659442	0.474275
cg14130272	0.00153433	0.00348372	0.660476
cg14130322	-0.00156576	0.00118003	0.187248
cg14130337	-0.00486308	0.00266202	0.0703874
cg14130374	-0.00160956	0.00122157	0.190319
cg14130401	-0.00355471	0.00843402	0.674218
cg14130459	0.00216717	0.00619588	0.727163
cg14130570	-0.00124034	0.00128107	0.335026
cg14130607	-0.00310123	0.00425129	0.467231
cg14130664	0.00588467	0.00831865	0.480783
cg14130677	0.00173005	0.00668428	0.796246
cg14130696	-0.000850501	0.00461845	0.854227
cg14130709	0.0048269	0.00848831	0.570731
cg14130765	0.00224096	0.00380821	0.557412
cg14130908	0.00136417	0.00291598	0.640818
cg14130977	-0.00177849	0.00417149	0.670675
cg14130985	-0.00560787	0.0123598	0.65091
cg14130998	0.000874469	0.00423274	0.8367
cg14131038	0.00142564	0.00458914	0.75664
cg14131214	0.00012209	0.00347071	0.972001
cg14131251	-0.000260195	0.00390552	0.947001
cg14131256	-0.0046097	0.00594884	0.440037
cg14131272	-0.000684992	0.00430026	0.873727
cg14131288	0.00763468	0.00787951	0.334668
cg14131313	-0.00866245	0.00675388	0.202284
cg14131316	-0.000931132	0.00140812	0.509805
cg14131385	0.0122363	0.00612383	0.0481237
cg14131389	-0.000855775	0.00362487	0.813799
cg14131431	-0.0176769	0.0121887	0.149778
cg14131445	0.00017852	0.00138493	0.897666
cg14131470	0.00161599	0.00888277	0.855971
cg14131526	0.000490722	0.0039042	0.900202
cg14131536	-0.0418913	0.0159875	0.010005
cg14131555	-0.00365861	0.00466866	0.434897
cg14131612	0.000530483	0.00404799	0.895972
cg14131691	-0.00283898	0.00615126	0.645315
cg14131693	0.00358094	0.00781532	0.6477
cg14131755	-0.000269314	0.00177684	0.8798
cg14131777	0.00294487	0.00398677	0.461658
cg14131824	-0.00137068	0.00669702	0.838201
cg14131834	0.00313321	0.00357938	0.383257
cg14131876	-0.00214589	0.00363991	0.556683
cg14131889	0.00326311	0.00222802	0.145838
cg14131892	2.52436e-05	0.00349976	0.994258
cg14131929	0.00923745	0.00443957	0.0397411
cg14131931	-0.000251483	0.00109906	0.819429
cg14131947	-0.00825962	0.00656215	0.210765
cg14131985	0.00119991	0.00101732	0.240706
cg14132013	-0.0043668	0.00293046	0.138997
cg14132016	0.00130974	0.00138768	0.347285
cg14132022	0.00915901	0.00920946	0.322113
cg14132034	-0.00136319	0.00423948	0.748395
cg14132058	6.28356e-05	0.00204578	0.975552
cg14132104	-0.00117283	0.000969804	0.229076
cg14132153	-0.00169683	0.00168901	0.31724
cg14132167	0.00625286	0.00468262	0.184475
cg14132174	0.00407766	0.00456308	0.373441
cg14132225	-0.0145993	0.0160859	0.366049
cg14132236	-0.000901175	0.00509455	0.859914
cg14132262	0.00212836	0.00439643	0.629252
cg14132288	-0.000131249	0.00529171	0.980256
cg14132357	-0.000629736	0.00144603	0.664043
cg14132364	-0.00296486	0.00197529	0.136176
cg14132388	0.000263718	0.0013129	0.841167
cg14132452	-0.00070085	0.00146124	0.632428
cg14132460	-0.000218464	0.00149968	0.884441
cg14132536	0.00133067	0.00455129	0.770543
cg14132580	-0.0071089	0.00720811	0.326143
cg14132585	-0.0107175	0.00706314	0.131987
cg14132628	-0.000429846	0.00143679	0.765363
cg14132731	0.00236659	0.00762655	0.756902
cg14132834	0.000831669	0.00109385	0.448666
cg14132862	0.00411549	0.00272917	0.13438
cg14132868	-2.9439e-05	0.00148364	0.984204
cg14132884	0.000745792	0.00102798	0.469661
cg14132888	-0.00842496	0.0110549	0.447603
cg14132895	-0.0116061	0.00599719	0.05548
cg14132898	0.00458264	0.00362921	0.209316
cg14132916	-0.00566498	0.00439781	0.200353
cg14132982	-0.00500976	0.00296453	0.0938284
cg14132995	-0.00308723	0.00263516	0.243863
cg14133014	-0.000258913	0.00305771	0.932671
cg14133022	0.0097294	0.0095414	0.310067
cg14133042	-0.00357348	0.00607524	0.55758
cg14133064	-0.00759157	0.00859075	0.378755
cg14133108	0.0013994	0.0108456	0.897566
cg14133232	-0.0039491	0.00463045	0.395561
cg14133257	0.00204315	0.0125187	0.870649
cg14133320	-0.00359595	0.00287451	0.21355
cg14133339	0.00128864	0.00122438	0.294842
cg14133465	0.000597191	0.00397273	0.88078
cg14133494	-0.00915868	0.0056699	0.109056
cg14133527	0.000191891	0.00451152	0.966149
cg14133539	-0.00825373	0.00486723	0.0927067
cg14133541	0.0061124	0.00570079	0.285933
cg14133561	-0.00227295	0.0012468	0.0709681
cg14133604	-0.0146413	0.00865378	0.0934455
cg14133619	-0.00152822	0.006298	0.808719
cg14133635	0.00445139	0.00323314	0.171319
cg14133643	-0.0061614	0.00332378	0.0664089
cg14133655	0.00358101	0.00300564	0.236003
cg14133699	-0.00715498	0.00412012	0.0852086
cg14133708	0.00078942	0.00244355	0.74725
cg14133752	-0.000773641	0.00377621	0.838044
cg14133850	-0.00469204	0.00281521	0.0983736
cg14134003	0.00637558	0.00497251	0.202432
cg14134006	2.80818e-05	0.00232041	0.990366
cg14134015	0.00799915	0.00538793	0.140448
cg14134106	-0.000582459	0.00773269	0.940091
cg14134128	-0.000172885	0.00293519	0.953136
cg14134153	-0.00230178	0.00122613	0.0630825
cg14134256	-0.000714723	0.00611563	0.907174
cg14134364	-0.00571775	0.00474079	0.230331
cg14134368	-0.00898654	0.00846403	0.290641
cg14134408	0.00197825	0.00372181	0.596105
cg14134417	0.00313591	0.00303876	0.30431
cg14134440	0.000149221	0.0046703	0.974568
cg14134497	-0.00278199	0.00141933	0.052472
cg14134508	0.00408457	0.00312566	0.193961
cg14134534	0.00665773	0.00355916	0.0640124
cg14134549	0.014075	0.00761136	0.0670639
cg14134551	-0.00111061	0.00369585	0.764351
cg14134616	-0.000449567	0.00299669	0.881018
cg14134650	0.00225342	0.00341408	0.510586
cg14134658	-0.00379611	0.00629799	0.547893
cg14134682	-0.00210755	0.00510486	0.680505
cg14134703	0.00394546	0.00280026	0.161617
cg14134714	-0.00613392	0.00930341	0.511044
cg14134732	0.00574383	0.00590089	0.33246
cg14134757	-0.0120506	0.00958328	0.211203
cg14134851	0.00107293	0.00576592	0.852717
cg14134909	-0.00110367	0.00434824	0.800099
cg14135025	0.00215865	0.00112752	0.0581065
cg14135027	0.00526352	0.00745392	0.481567
cg14135032	-0.000428713	0.00358346	0.904985
cg14135060	-0.000167042	0.00365531	0.963632
cg14135079	-0.00131406	0.00473512	0.781897
cg14135084	-0.00205102	0.00456493	0.654085
cg14135146	-0.0114612	0.00673603	0.0916291
cg14135174	-0.00163284	0.0047192	0.729992
cg14135176	0.00343122	0.00369439	0.355009
cg14135214	0.000584026	0.00236007	0.805004
cg14135248	-0.00161777	0.00266199	0.544596
cg14135283	0.00357872	0.00458912	0.437138
cg14135335	-0.0187152	0.0113403	0.101679
cg14135462	0.016475	0.00978538	0.0950373
cg14135522	0.0115277	0.00635509	0.0723661
cg14135527	-0.00119037	0.00400552	0.766879
cg14135551	0.00268415	0.00222523	0.230269
cg14135596	0.00362726	0.00382844	0.345449
cg14135616	-0.00712402	0.00793001	0.37092
cg14135638	0.00207452	0.00194582	0.288653
cg14135731	-0.00426617	0.00292052	0.146882
cg14135757	0.000171661	0.00140134	0.902724
cg14135758	-0.00130209	0.00346721	0.707966
cg14135764	-0.000253925	0.00338462	0.94033
cg14135767	0.000219642	0.00353693	0.950594
cg14135770	-0.00144281	0.00141489	0.310051
cg14135784	0.000963454	0.00517464	0.852634
cg14135807	-0.000127471	0.0232412	0.995634
cg14135809	-0.00423328	0.00405745	0.299039
cg14135852	0.00206915	0.00577839	0.720954
cg14135859	0.00337576	0.00336186	0.317478
cg14135878	-0.000752067	0.0036885	0.838806
cg14135887	0.0151439	0.00689096	0.0300327
cg14135939	0.00153652	0.00574813	0.789723
cg14135988	-0.00963131	0.0109435	0.380692
cg14136028	-0.000819476	0.00404545	0.839841
cg14136042	-0.00749204	0.00537255	0.165926
cg14136083	-0.001291	0.00383693	0.737149
cg14136086	0.000243744	0.00423356	0.95419
cg14136096	0.0033702	0.00287524	0.243625
cg14136101	-0.0137754	0.00864624	0.113927
cg14136168	-0.000175855	0.00560551	0.975029
cg14136186	0.0126221	0.00662057	0.059148
cg14136214	-0.015045	0.00701092	0.0340362
cg14136217	0.00768924	0.00920548	0.405333
cg14136249	0.00106301	0.0085386	0.901147
cg14136260	0.0083001	0.00876506	0.345702
cg14136328	-0.00296733	0.00379358	0.435749
cg14136344	0.0084494	0.00776167	0.278665
cg14136372	0.00158488	0.00370559	0.669692
cg14136374	0.000846894	0.00380854	0.824433
cg14136420	0.00511095	0.00805873	0.527235
cg14136502	0.00305787	0.00272562	0.264305
cg14136535	-0.00357939	0.00341142	0.296328
cg14136582	-0.00356035	0.00695853	0.609901
cg14136601	-0.000895992	0.00308363	0.771922
cg14136612	-0.00848454	0.00601926	0.161439
cg14136686	0.0029652	0.00323865	0.361862
cg14136698	-0.00998136	0.00443881	0.026491
cg14136703	0.0129404	0.00812714	0.114149
cg14136709	0.0023405	0.0074865	0.755143
cg14136711	-0.00322772	0.00540395	0.551519
cg14136715	-0.00425661	0.00509166	0.404938
cg14136775	0.00181374	0.00694542	0.794463
cg14136781	0.00512837	0.0076494	0.503965
cg14136810	0.00164505	0.00381823	0.667412
cg14136871	0.00711213	0.00371868	0.0583607
cg14136893	0.0155139	0.00918861	0.0941192
cg14136927	-0.000678462	0.00117062	0.563365
cg14136943	0.000609619	0.00513072	0.905633
cg14136978	-0.00211141	0.00353358	0.551361
cg14137001	-0.00218961	0.00500793	0.662787
cg14137021	-0.00156252	0.00311081	0.616452
cg14137082	0.0182279	0.00939303	0.0548224
cg14137162	0.00309042	0.00364473	0.398293
cg14137166	0.000334498	0.00409843	0.935098
cg14137171	-0.00154213	0.0029315	0.599889
cg14137279	0.0068579	0.00569684	0.231202
cg14137281	-0.0044822	0.00681129	0.511854
cg14137282	0.00475229	0.00293068	0.107709
cg14137286	-0.000780967	0.00495808	0.875123
cg14137316	-0.000235453	0.00408655	0.954157
cg14137354	0.00830431	0.00316314	0.00986568
cg14137381	0.00407708	0.00942525	0.666159
cg14137548	0.00393394	0.00386925	0.311479
cg14137558	0.00771544	0.00314686	0.0157593
cg14137578	-0.00163535	0.00435808	0.708187
cg14137606	0.00548706	0.00461528	0.236997
cg14137617	0.00606599	0.00487713	0.216184
cg14137625	-0.00111472	0.00351274	0.751578
cg14137646	0.00210149	0.00198843	0.292851
cg14137649	-0.00351487	0.0031198	0.262306
cg14137693	0.00640884	0.00711724	0.369804
cg14137694	0.00283443	0.00334661	0.398825
cg14137698	0.00798732	0.0102383	0.436952
cg14137707	-0.00118743	0.00463748	0.798381
cg14137723	0.00088074	0.00419126	0.833942
cg14137739	0.00752477	0.0116451	0.519488
cg14137819	-0.00871612	0.00476298	0.0699137
cg14137833	-0.011316	0.0147998	0.446115
cg14137885	-0.00202978	0.00325824	0.534572
cg14137922	-0.00165256	0.00659349	0.802556
cg14137935	0.00354961	0.00251829	0.161449
cg14137939	0.00208555	0.00698888	0.765943
cg14137962	0.00402365	0.00332155	0.228301
cg14138002	0.00919962	0.0075467	0.225396
cg14138050	0.00128118	0.000894702	0.154939
cg14138115	-0.0169224	0.0111233	0.130989
cg14138132	-0.000980331	0.00573983	0.864694
cg14138133	0.000706473	0.00497427	0.887315
cg14138171	0.00215381	0.00524714	0.682244
cg14138194	-0.00322181	0.00516527	0.534064
cg14138235	0.00277713	0.00363513	0.446492
cg14138238	-0.00680324	0.0052196	0.195111
cg14138275	-0.00539501	0.00667813	0.420882
cg14138284	0.00413908	0.00359133	0.251562
cg14138287	-0.000258023	0.00371393	0.944736
cg14138302	-0.00314489	0.00394654	0.427211
cg14138312	0.00114173	0.00508545	0.822771
cg14138385	-0.00120126	0.00318266	0.706562
cg14138416	-0.000497329	0.00307089	0.871637
cg14138475	-0.00235762	0.00506901	0.642759
cg14138509	-0.00287275	0.00186406	0.126108
cg14138536	0.00109252	0.00808159	0.892707
cg14138538	0.00519977	0.00376503	0.170006
cg14138549	0.0066342	0.00635571	0.298818
cg14138591	0.00254858	0.0047293	0.591031
cg14138609	0.020942	0.0185245	0.260681
cg14138610	-0.00128247	0.00405609	0.752451
cg14138611	0.00717762	0.0056887	0.209666
cg14138747	-0.0072476	0.00529384	0.173719
cg14138801	0.000687966	0.00467948	0.883382
cg14138827	0.000674423	0.00363874	0.853293
cg14138884	-0.00954311	0.00604496	0.117228
cg14138889	0.00409063	0.0068486	0.551517
cg14138969	-0.00268639	0.00280899	0.340954
cg14139008	0.000659165	0.00376288	0.861258
cg14139038	0.000446778	0.00796029	0.955342
cg14139051	0.00443464	0.0135808	0.744627
cg14139065	0.00539114	0.00460133	0.243825
cg14139078	0.000920206	0.0035094	0.79364
cg14139082	-0.000459338	0.00354936	0.897262
cg14139107	0.00250541	0.00621335	0.687548
cg14139123	0.00131268	0.00558944	0.814754
cg14139125	-0.0005834	0.00134869	0.666161
cg14139145	0.00781533	0.00366527	0.0351696
cg14139147	0.00645759	0.00390993	0.10142
cg14139175	-0.00274871	0.00270502	0.311748
cg14139227	-0.00275047	0.00585925	0.63968
cg14139242	0.00295572	0.003716	0.428062
cg14139311	-0.00516914	0.00385454	0.182617
cg14139375	-0.00485735	0.00416965	0.246523
cg14139379	-0.00137886	0.00293436	0.639339
cg14139382	-1.19418e-05	0.00880595	0.99892
cg14139385	0.000705002	0.0070115	0.920088
cg14139494	-0.00184925	0.00459546	0.688151
cg14139511	-0.00132813	0.00216109	0.540088
cg14139551	-0.00363976	0.00543347	0.504315
cg14139581	0.000441141	0.00337042	0.8961
cg14139603	0.00150919	0.00302646	0.618993
cg14139627	-0.00169274	0.00111236	0.130889
cg14139633	-0.00121749	0.00117156	0.300947
cg14139646	0.00923589	0.00495962	0.0651937
cg14139652	-0.00709774	0.00620904	0.255423
cg14139679	-0.000129422	0.00373904	0.972449
cg14139735	0.00856294	0.00799098	0.286214
cg14139814	-0.00505581	0.00380498	0.186636
cg14139870	0.000159933	0.0010862	0.883207
cg14139875	0.0130361	0.0117502	0.26962
cg14139905	-7.15292e-05	0.00174217	0.967323
cg14139935	-0.00225392	0.00638711	0.724838
cg14140152	-0.00277936	0.00175433	0.115947
cg14140268	-0.00176657	0.00430313	0.6822
cg14140294	-0.00286183	0.00406197	0.482557
cg14140320	-0.00227743	0.004566	0.618913
cg14140375	0.00667222	0.0037607	0.0787479
cg14140379	0.00437358	0.00350988	0.215336
cg14140392	0.00214927	0.00442168	0.627864
cg14140403	-0.00282842	0.00667286	0.672475
cg14140478	0.00701324	0.00582168	0.230868
cg14140483	-0.010215	0.0091886	0.268646
cg14140515	0.00335965	0.00497811	0.501139
cg14140554	-0.00749477	0.00646416	0.248745
cg14140599	0.00599315	0.0103156	0.562423
cg14140629	-0.000976457	0.00111743	0.384076
cg14140647	-0.000540153	0.00239936	0.822293
cg14140673	-0.00234236	0.0030451	0.44338
cg14140717	0.00477713	0.00585463	0.416256
cg14140787	0.00386283	0.00320736	0.230988
cg14140830	0.00274404	0.00180638	0.13156
cg14140838	0.00770752	0.00806537	0.341317
cg14140874	0.000467733	0.003047	0.878275
cg14140920	-0.0072173	0.00507919	0.158108
cg14140951	-0.00683693	0.00499726	0.174008
cg14140994	-0.001513	0.00794068	0.849233
cg14141061	-0.0102054	0.00672422	0.131908
cg14141074	-0.000541026	0.00311603	0.862472
cg14141083	-0.000919993	0.00123785	0.458904
cg14141086	0.0101533	0.00655305	0.124107
cg14141102	0.00025	0.00511927	0.961138
cg14141145	-0.00115403	0.00437663	0.792512
cg14141238	0.00601237	0.00465366	0.199029
cg14141328	0.0180676	0.0136973	0.189839
cg14141340	0.00213287	0.00425606	0.617259
cg14141380	-0.00207535	0.00196389	0.292898
cg14141399	0.0100273	0.0182801	0.584416
cg14141421	-0.00958601	0.00813	0.240861
cg14141448	-0.00179287	0.00177046	0.313406
cg14141451	-0.00473701	0.0180267	0.793205
cg14141458	0.000341963	0.00284105	0.904409
cg14141459	0.00380329	0.00317369	0.233298
cg14141469	0.00253212	0.00606782	0.677255
cg14141481	-0.000189934	0.00309603	0.951192
cg14141514	-0.00211861	0.0106965	0.843352
cg14141535	9.93852e-05	0.00323138	0.975519
cg14141561	0.00348182	0.00414893	0.40314
cg14141589	0.00432716	0.00343446	0.210315
cg14141610	-0.0014334	0.00402095	0.722149
cg14141619	0.00634297	0.00429778	0.142784
cg14141710	0.0013336	0.00291792	0.64853
cg14141741	0.00464739	0.00428482	0.280421
cg14141775	-0.000719089	0.00118417	0.544912
cg14141777	0.0033583	0.00325479	0.304387
cg14141780	-0.000921168	0.00312357	0.76861
cg14141786	0.0071442	0.00972383	0.464051
cg14141789	0.00110962	0.00107157	0.302661
cg14141799	0.00563404	0.00739918	0.447994
cg14141843	0.0090292	0.00707004	0.204206
cg14141877	-0.00227226	0.00517052	0.661172
cg14141880	-0.0052479	0.00977657	0.592482
cg14141895	0.00745619	0.00647726	0.252129
cg14141912	-0.00256037	0.00594224	0.667386
cg14141919	0.00226936	0.0109195	0.835742
cg14141984	-0.000357724	0.00300715	0.905522
cg14142007	-0.000469188	0.00154413	0.761804
cg14142016	-0.000154156	0.0035918	0.965843
cg14142047	0.00360767	0.00537118	0.503175
cg14142087	0.00352956	0.00381902	0.357366
cg14142171	0.00339245	0.00214941	0.117312
cg14142186	-0.00975927	0.0108648	0.37098
cg14142234	-0.00204977	0.00500959	0.683197
cg14142249	-0.00121604	0.00364515	0.739301
cg14142253	0.0128043	0.00751059	0.0909983
cg14142256	0.00123071	0.00274307	0.654543
cg14142283	-0.000429435	0.00245713	0.861575
cg14142408	-0.00518523	0.00461406	0.263505
cg14142425	-0.00578804	0.00352598	0.10349
cg14142520	-0.00482436	0.0121296	0.691583
cg14142521	0.000150699	0.00171473	0.930125
cg14142550	-0.00786271	0.00631234	0.215507
cg14142624	0.00135134	0.00351378	0.701275
cg14142627	0.00169156	0.0101397	0.867808
cg14142632	-0.00118726	0.0029857	0.691647
cg14142643	-0.0104909	0.0110179	0.343061
cg14142689	-0.00616342	0.00364893	0.0939819
cg14142713	-0.0011512	0.00109414	0.294997
cg14142743	-0.00434547	0.00628811	0.490956
cg14142817	-0.00282002	0.00353727	0.427004
cg14142836	-0.00581323	0.00546832	0.290034
cg14142846	-0.000431029	0.00388335	0.91182
cg14142889	-0.0020945	0.0042847	0.625916
cg14142973	-0.0121661	0.00709181	0.0890157
cg14142977	-0.00342284	0.00368086	0.35442
cg14143055	-0.008234	0.00580666	0.158959
cg14143069	-0.00150171	0.0128197	0.906958
cg14143086	-0.00146586	0.00522943	0.779757
cg14143166	-0.00298286	0.00419274	0.478294
cg14143172	0.00771502	0.00943879	0.41545
cg14143184	0.0106745	0.00437321	0.0162177
cg14143241	-0.000722105	0.00148078	0.626749
cg14143261	-0.000719392	0.00533625	0.893002
cg14143323	-0.00692268	0.00454951	0.13092
cg14143324	0.00481365	0.00614424	0.435021
cg14143326	0.00062155	0.00195644	0.751309
cg14143330	-0.00130964	0.00423151	0.757518
cg14143385	-0.00628816	0.00408653	0.126685
cg14143435	-0.00166916	0.00246912	0.500426
cg14143441	-0.00130466	0.00338137	0.70035
cg14143519	-0.00604261	0.00527683	0.254601
cg14143520	-0.0047343	0.00298826	0.115945
cg14143536	0.0154293	0.00737267	0.0386283
cg14143560	-0.00046771	0.00399424	0.906994
cg14143574	-3.50471e-05	0.00187402	0.985112
cg14143580	-0.00198377	0.00576805	0.731549
cg14143633	0.0204471	0.00934081	0.0306712
cg14143652	-0.00424881	0.00580366	0.465642
cg14143723	0.00168325	0.00357371	0.63855
cg14143728	-0.00288891	0.00514792	0.575796
cg14143752	-0.00198862	0.00369831	0.591844
cg14143781	-6.33438e-06	0.00307758	0.998361
cg14143795	0.00163585	0.00458691	0.722036
cg14143809	0.0111799	0.00711972	0.119173
cg14143822	0.000333214	0.00368715	0.928153
cg14143887	-0.00834184	0.0059264	0.162026
cg14143907	-0.00225269	0.00173789	0.197564
cg14143948	0.00495006	0.00808436	0.54158
cg14143951	-0.0016523	0.00345481	0.633397
cg14143954	0.00379385	0.00500737	0.45025
cg14144025	-0.00238729	0.00211492	0.261401
cg14144038	-0.00169668	0.00548546	0.757664
cg14144164	-0.00394491	0.00851365	0.644003
cg14144175	0.0151013	0.0085362	0.0796009
cg14144201	-0.0023299	0.00379325	0.540314
cg14144229	-0.000849095	0.00246972	0.73164
cg14144294	0.00299336	0.00637793	0.639745
cg14144314	-0.0069204	0.00679499	0.310656
cg14144320	-0.00359368	0.00551037	0.51563
cg14144352	0.0028149	0.00959558	0.769795
cg14144359	-0.00460867	0.00431865	0.288197
cg14144366	0.00741379	0.0151359	0.625222
cg14144428	0.00282075	0.00527699	0.59403
cg14144460	0.00309651	0.00151741	0.043636
cg14144469	0.00223086	0.00275984	0.420614
cg14144505	-0.0215189	0.0156444	0.17172
cg14144513	0.00525684	0.00152955	0.000826771
cg14144564	-0.00193921	0.00124148	0.121107
cg14144567	-0.00381815	0.0058572	0.515819
cg14144571	-0.0245462	0.0140055	0.0824057
cg14144696	-0.000971489	0.0032963	0.768752
cg14144732	-0.00190834	0.00147057	0.19706
cg14144771	-0.00778985	0.00613273	0.206642
cg14144804	0.00461293	0.00475825	0.334405
cg14144850	-0.0116205	0.0106196	0.276194
cg14144910	0.00727675	0.00578651	0.211175
cg14144933	-0.00158678	0.00320804	0.621832
cg14144977	-0.00726222	0.0114858	0.528492
cg14145009	0.00380903	0.00356704	0.28789
cg14145016	0.00110438	0.00470921	0.815013
cg14145026	-0.0015983	0.00272865	0.559223
cg14145052	0.000239052	0.00606518	0.968631
cg14145074	-0.000826555	0.00169547	0.626851
cg14145128	0.000401727	0.00140439	0.775368
cg14145131	0.0148557	0.00859799	0.0867777
cg14145159	0.00168908	0.00581399	0.771956
cg14145185	0.00369936	0.00359013	0.30503
cg14145194	0.00306298	0.00341999	0.372381
cg14145202	-0.0103131	0.0067247	0.127946
cg14145334	-0.000339023	0.00283083	0.904887
cg14145338	-0.00372734	0.00469722	0.429153
cg14145365	0.00664643	0.0136624	0.627581
cg14145438	-8.67323e-05	0.00452668	0.984747
cg14145477	-0.000351144	0.00119159	0.768779
cg14145512	0.00238289	0.0037254	0.523716
cg14145537	-0.000141381	0.00477445	0.976429
cg14145591	0.00350778	0.00240651	0.147743
cg14145602	0.0052378	0.00411442	0.205643
cg14145614	0.00963099	0.00327051	0.0039308
cg14145632	0.00568298	0.00662247	0.39265
cg14145635	-7.42547e-05	0.00390961	0.984881
cg14145653	-0.00291257	0.00360977	0.421459
cg14145667	0.00200235	0.00358606	0.577707
cg14145674	-0.00660189	0.0032404	0.04397
cg14145762	-0.000774246	0.00160251	0.629935
cg14145763	0.000717264	0.00303531	0.813626
cg14145842	-0.00995303	0.00309586	0.00170504
cg14145892	-0.000256361	0.0023338	0.912728
cg14145896	-0.000566261	0.00479946	0.906291
cg14145908	-0.00908931	0.00349585	0.0105778
cg14145947	0.00568708	0.00329322	0.0869417
cg14145963	0.000411981	0.000932413	0.659454
cg14145972	0.000654834	0.00682346	0.923718
cg14145991	-0.00344963	0.00371983	0.355733
cg14146040	0.0148682	0.0366	0.685346
cg14146092	-4.96307e-05	0.00161372	0.975519
cg14146112	0.00143544	0.00867894	0.868932
cg14146148	-0.00424554	0.00476982	0.375328
cg14146207	0.000936202	0.0057822	0.871668
cg14146249	0.00363188	0.00666356	0.586813
cg14146296	-0.00106023	0.00265372	0.690266
cg14146378	0.00896709	0.00416844	0.0336102
cg14146407	0.00228371	0.00164099	0.16678
cg14146538	-0.00123993	0.00372594	0.739921
cg14146573	-0.000916678	0.0066249	0.890198
cg14146583	-0.000176813	0.0047488	0.970365
cg14146657	4.39872e-05	0.00784956	0.995539
cg14146669	0.000190614	0.00338003	0.955128
cg14146711	-0.00069888	0.00307343	0.820532
cg14146740	-0.00206773	0.00237651	0.386122
cg14146751	0.0042419	0.00374666	0.259976
cg14146760	-0.00756138	0.00597514	0.208327
cg14146815	0.0039866	0.00597614	0.50609
cg14146859	-0.00882863	0.00443084	0.0487443
cg14146959	0.000210173	0.00336516	0.950311
cg14146966	-0.00118611	0.00677951	0.86143
cg14147055	-0.00200203	0.00636258	0.753607
cg14147074	-0.00118318	0.000977266	0.228559
cg14147094	-0.000612386	0.00565471	0.913954
cg14147105	-0.00116467	0.00197651	0.556874
cg14147184	0.00519146	0.00862375	0.548394
cg14147196	0.00566455	0.00562719	0.316278
cg14147213	0.0153591	0.0138509	0.269856
cg14147224	0.000425976	0.00216887	0.84465
cg14147299	0.00565175	0.00354751	0.113943
cg14147372	-0.000148857	0.0045329	0.973861
cg14147394	-0.000192207	0.00402031	0.961954
cg14147396	0.000701291	0.00371697	0.850691
cg14147420	0.00250562	0.00442053	0.571975
cg14147489	0.00703757	0.0113184	0.535349
cg14147589	0.000418242	0.00291948	0.886343
cg14147598	-0.00558017	0.00372818	0.13727
cg14147740	0.000304091	0.000968263	0.754061
cg14147790	-0.00118926	0.00118525	0.31784
cg14147832	0.00666423	0.00705411	0.34683
cg14147842	-0.00123118	0.00321991	0.702915
cg14147855	-0.00985427	0.0121317	0.418358
cg14147903	0.00370119	0.00491469	0.452979
cg14147906	8.00346e-05	0.00311111	0.979522
cg14147945	0.00123101	0.00170774	0.472508
cg14147998	0.000200553	0.00184088	0.913442
cg14148016	0.000507037	0.00371683	0.891737
cg14148055	-0.000297385	0.00199059	0.88151
cg14148083	0.00911815	0.0113129	0.421953
cg14148088	-0.0153269	0.0066791	0.02361
cg14148106	-0.00123378	0.00109473	0.262143
cg14148107	-3.18045e-05	0.00904637	0.997201
cg14148108	-0.000512327	0.00450348	0.90963
cg14148156	-0.00343473	0.00703671	0.626422
cg14148209	-0.00158773	0.00523267	0.762128
cg14148227	-0.000550844	0.00455833	0.904032
cg14148253	-0.00885191	0.00614588	0.152572
cg14148265	-0.0179418	0.00666439	0.0081878
cg14148327	-0.00346362	0.00687666	0.615477
cg14148370	0.00041861	0.000672048	0.534625
cg14148396	0.00151919	0.00498898	0.761306
cg14148441	0.00237981	0.00322961	0.46274
cg14148522	-0.00156526	0.0109168	0.886247
cg14148681	-0.00229285	0.00742428	0.758023
cg14148690	0.000185729	0.0034501	0.957164
cg14148735	0.00281731	0.00476767	0.555764
cg14148862	-0.00044267	0.00112913	0.695769
cg14148865	0.00204742	0.00512072	0.690043
cg14148878	0.0110211	0.00883672	0.214929
cg14148884	-0.00551803	0.00360295	0.128458
cg14148944	0.00322886	0.00120135	0.00829201
cg14148981	0.00213616	0.00552578	0.6998
cg14148995	-0.000782045	0.00823175	0.924482
cg14149007	0.00346979	0.00560216	0.536933
cg14149107	-0.00291734	0.00976506	0.765682
cg14149153	0.00465158	0.00418879	0.269169
cg14149172	0.0032363	0.00438002	0.461526
cg14149302	-0.00553939	0.00582267	0.343476
cg14149304	-0.00487854	0.00435123	0.264606
cg14149318	-0.00550693	0.00425503	0.198253
cg14149335	0.000771906	0.00315828	0.807363
cg14149337	-0.00167082	0.00555192	0.764014
cg14149373	-0.00130574	0.00393315	0.740522
cg14149448	0.00223603	0.00387896	0.565468
cg14149503	-0.000294575	0.00450925	0.94803
cg14149552	0.00113645	0.00457564	0.804303
cg14149599	-0.00131987	0.00547535	0.809952
cg14149623	0.00561258	0.00755891	0.459331
cg14149663	-0.000444868	0.00307298	0.885155
cg14149668	-0.00240037	0.00315119	0.447819
cg14149680	-0.00343521	0.00832273	0.680579
cg14149685	0.000169871	0.00222184	0.939193
cg14149699	0.00125754	0.00168394	0.45676
cg14149701	0.0215181	0.0139782	0.126527
cg14149774	0.000383128	0.00589448	0.948292
cg14149813	0.00311624	0.00241928	0.200371
cg14149893	0.0102619	0.00916755	0.265378
cg14149985	0.00332579	0.00480482	0.490258
cg14149988	-0.00584155	0.00490515	0.23621
cg14150016	-0.000256532	0.00307029	0.933561
cg14150023	0.00334495	0.00506816	0.510614
cg14150071	-0.00172065	0.00664777	0.79624
cg14150115	0.000904844	0.00715864	0.899643
cg14150148	-0.00322368	0.00549264	0.558446
cg14150186	0.0020466	0.00430815	0.635673
cg14150199	-0.00043722	0.00205924	0.832243
cg14150252	-0.00194321	0.00317974	0.542357
cg14150264	-0.00842332	0.00852548	0.325274
cg14150280	-0.000300679	0.00143891	0.834857
cg14150298	0.00289993	0.00245481	0.239976
cg14150314	-0.000621062	0.00459724	0.89278
cg14150326	0.0032654	0.00348215	0.350389
cg14150354	-0.00185473	0.00853289	0.828321
cg14150378	-0.00367274	0.00547846	0.503985
cg14150394	0.00515662	0.00435499	0.238891
cg14150459	-0.00591036	0.00568089	0.300398
cg14150468	-0.00217451	0.00267306	0.417663
cg14150521	0.00154775	0.00478714	0.74706
cg14150541	0.00132314	0.00478209	0.782531
cg14150543	0.000877655	0.00396821	0.825362
cg14150640	-0.00307101	0.00726601	0.673358
cg14150666	0.00158474	0.00467342	0.735172
cg14150687	-0.00599343	0.00391995	0.129095
cg14150708	0.00120764	0.00976621	0.90181
cg14150727	0.0170862	0.00988347	0.0866074
cg14150751	-0.00398819	0.00840602	0.636106
cg14150774	8.52516e-06	0.00202781	0.996653
cg14150803	-0.0185071	0.00922331	0.0472057
cg14150907	0.0146125	0.00778222	0.063026
cg14150964	-0.00256807	0.00635644	0.686975
cg14150973	-0.0180669	0.0143296	0.209998
cg14150999	-0.0245043	0.019269	0.206114
cg14151003	-0.00283777	0.00447798	0.527557
cg14151082	0.00172988	0.00327721	0.598647
cg14151096	-0.00111019	0.00145595	0.447352
cg14151158	-0.00457551	0.00934812	0.625475
cg14151166	-0.00453566	0.00744694	0.543716
cg14151197	0.00383572	0.00516027	0.458845
cg14151199	0.0143788	0.020492	0.484335
cg14151259	0.00419424	0.00226912	0.0671824
cg14151286	-8.57634e-05	0.00285464	0.976086
cg14151288	-0.000303931	0.00438728	0.944894
cg14151290	-0.00215078	0.00114901	0.0638359
cg14151317	-0.00467666	0.00893256	0.601624
cg14151372	-0.0049574	0.0038105	0.195934
cg14151373	0.00374177	0.00589511	0.526902
cg14151409	0.000146219	0.00138958	0.916385
cg14151424	0.00375501	0.00329701	0.25717
cg14151426	0.00229851	0.00151553	0.132174
cg14151456	0.0217459	0.00794186	0.00718954
cg14151459	-0.00425036	0.00684971	0.536178
cg14151477	0.00297015	0.00398793	0.457963
cg14151498	0.0029983	0.00280329	0.287115
cg14151525	-0.0151667	0.00971076	0.121145
cg14151544	0.00238412	0.0056142	0.6719
cg14151682	-0.000294653	0.00105539	0.780615
cg14151695	5.92104e-05	0.00401476	0.988259
cg14151776	-0.00526677	0.00553112	0.343043
cg14151842	0.0042486	0.00920401	0.645261
cg14151861	0.000247759	0.00125756	0.844172
cg14151930	-0.014801	0.00419724	0.000611702
cg14151953	-0.00450062	0.00504173	0.373947
cg14151976	0.00454252	0.00385118	0.240693
cg14151995	-0.00649159	0.00519506	0.214062
cg14152068	-0.00567445	0.00445955	0.205857
cg14152139	0.000499718	0.00194905	0.798119
cg14152141	-0.0172925	0.0277576	0.534562
cg14152222	-0.00383459	0.00341944	0.264513
cg14152249	-0.0082516	0.004691	0.0813036
cg14152268	0.00643662	0.0088413	0.468122
cg14152306	0.00709322	0.00669652	0.29177
cg14152411	-0.00208157	0.00190292	0.276353
cg14152465	-0.00745905	0.00607196	0.221856
cg14152468	0.000479283	0.00498312	0.923549
cg14152490	-0.00434103	0.00588333	0.462148
cg14152508	-0.00578413	0.00580196	0.320949
cg14152540	-0.00230921	0.00353263	0.514657
cg14152587	0.000245961	0.00596214	0.967167
cg14152591	0.00172754	0.00588616	0.76969
cg14152608	0.00360806	0.00338946	0.289394
cg14152639	-0.00878066	0.0050885	0.0871796
cg14152656	-0.00127097	0.00291273	0.663423
cg14152700	-0.00853893	0.00422034	0.0454253
cg14152730	0.00407056	0.00404117	0.315974
cg14152758	-0.00346718	0.0228058	0.879436
cg14152778	-0.00326747	0.00550627	0.554104
cg14152785	0.00226598	0.00296213	0.44589
cg14152798	-0.000454238	0.00314762	0.885514
cg14152806	-0.00543597	0.00824782	0.511198
cg14152811	0.00615109	0.00709848	0.388048
cg14152854	-0.000996879	0.0055468	0.857696
cg14152912	-0.000494004	0.00772293	0.949111
cg14152931	-0.0151273	0.00666971	0.0252429
cg14152948	0.000345382	0.00143201	0.809851
cg14152974	0.0199081	0.00744129	0.00858414
cg14153041	0.00467428	0.00385128	0.227418
cg14153055	0.000770892	0.00438999	0.860923
cg14153061	0.00975774	0.00871879	0.265465
cg14153064	0.0176657	0.00779582	0.0253699
cg14153069	-0.00605862	0.00735517	0.411848
cg14153080	-0.00135848	0.00363814	0.709557
cg14153083	0.0142357	0.00889198	0.112204
cg14153112	0.00174991	0.00856891	0.838555
cg14153118	0.00181375	0.00509226	0.722378
cg14153126	0.00311913	0.0038367	0.417959
cg14153207	0.00057837	0.00668294	0.931188
cg14153290	-0.00262934	0.00349694	0.45369
cg14153321	-0.000780742	0.0017683	0.659688
cg14153356	-0.0119434	0.00596726	0.0477577
cg14153408	0.00159597	0.00412005	0.69922
cg14153452	0.00360655	0.00825647	0.663087
cg14153481	-0.00650874	0.00743939	0.383499
cg14153494	0.00264101	0.00210554	0.212338
cg14153511	-0.00203547	0.000996533	0.0434453
cg14153557	-0.00280767	0.00294371	0.342247
cg14153624	0.00345031	0.00531892	0.517869
cg14153625	0.00107839	0.0037146	0.772115
cg14153637	0.00288994	0.00570785	0.613635
cg14153650	-0.00465286	0.00590719	0.43256
cg14153651	0.00463026	0.00543184	0.395795
cg14153654	0.000567202	0.00471647	0.904493
cg14153668	0.00553127	0.00495933	0.267097
cg14153677	-0.00323794	0.00467694	0.49017
cg14153679	-0.00341098	0.00363571	0.350167
cg14153681	-0.00396303	0.00527083	0.4537
cg14153689	-0.00665169	0.00279671	0.0190809
cg14153722	-0.000106665	0.00132418	0.935942
cg14153737	-0.0010902	0.00154165	0.480932
cg14153740	-0.00622383	0.00338325	0.0684748
cg14153771	0.00269931	0.00350712	0.443119
cg14153777	-0.00163313	0.00503835	0.746437
cg14153852	-0.00461989	0.00444938	0.301357
cg14153865	0.0145676	0.00947272	0.126907
cg14153876	-7.74005e-06	0.00123556	0.995013
cg14153913	0.00799093	0.00988671	0.42066
cg14153919	0.00174911	0.0037495	0.641769
cg14153927	0.010357	0.0047655	0.0318622
cg14153983	0.00994297	0.00510519	0.0539633
cg14154024	-0.00647068	0.00497409	0.195971
cg14154082	-0.00281122	0.00443422	0.527385
cg14154131	0.000941841	0.00421321	0.823519
cg14154182	0.00053245	0.00132422	0.688387
cg14154186	-0.00814049	0.00376074	0.0325413
cg14154224	0.00123343	0.00485975	0.800111
cg14154330	-0.00085204	0.00433248	0.844447
cg14154381	0.000299359	0.00510344	0.953329
cg14154396	-0.00259163	0.00935439	0.782253
cg14154406	0.00917334	0.0107185	0.393914
cg14154448	0.00325406	0.00712352	0.648696
cg14154456	0.00423661	0.00489201	0.388327
cg14154487	-0.00202718	0.0072819	0.781229
cg14154527	0.000491914	0.0128169	0.969453
cg14154532	-1.96349e-05	0.00165676	0.990565
cg14154547	-0.00133868	0.00354421	0.706363
cg14154651	-0.00051391	0.0019598	0.793628
cg14154655	-0.00452407	0.0114843	0.694378
cg14154718	0.000942776	0.00133062	0.480093
cg14154726	0.000749868	0.0032774	0.819442
cg14154735	0.00356272	0.00698018	0.610772
cg14154754	-0.00569212	0.00463417	0.221912
cg14154784	0.00241597	0.00420175	0.566451
cg14154859	0.000817016	0.000741143	0.272663
cg14154973	0.00189544	0.00210928	0.370784
cg14155027	0.000209822	0.00317823	0.947481
cg14155058	0.000388744	0.00567563	0.945515
cg14155170	0.00457374	0.00362439	0.209595
cg14155174	0.00596114	0.00956562	0.534431
cg14155184	0.00296778	0.00339662	0.384127
cg14155190	0.0011537	0.00573179	0.840844
cg14155193	0.00434982	0.00413693	0.295311
cg14155196	0.0109815	0.00796841	0.170912
cg14155200	-0.00655017	0.00398572	0.103102
cg14155265	0.0231258	0.0169319	0.174733
cg14155327	-2.15499e-05	0.00181997	0.990574
cg14155347	-0.00816648	0.00874115	0.352181
cg14155350	0.004707	0.00766776	0.540547
cg14155388	-0.00049203	0.00457332	0.914516
cg14155397	-0.00254982	0.00108477	0.0204945
cg14155403	-0.0071941	0.0195703	0.713863
cg14155504	-0.00555699	0.00311621	0.0772535
cg14155515	0.00123052	0.00402248	0.760241
cg14155563	-0.0145671	0.00856681	0.0918294
cg14155580	-0.00955488	0.00854366	0.265807
cg14155582	-0.0119076	0.00888385	0.182838
cg14155612	0.000328385	0.0038831	0.932756
cg14155624	0.00991145	0.00737326	0.181586
cg14155637	-0.00204791	0.00137101	0.13806
cg14155710	-0.00446913	0.00358018	0.214526
cg14155716	0.000263589	0.00372207	0.943669
cg14155724	-0.00210167	0.00837648	0.80235
cg14155810	-0.00133276	0.00541854	0.806161
cg14155825	0.00134729	0.00158147	0.396074
cg14155831	-0.00500982	0.00317859	0.11782
cg14155849	0.00347495	0.00163579	0.0358434
cg14155900	0.00342561	0.0048827	0.484395
cg14155972	0.00637594	0.00907579	0.483812
cg14155976	-8.90135e-05	0.00383887	0.981542
cg14156077	-0.00276556	0.00293853	0.34866
cg14156084	-0.0018033	0.00473159	0.703837
cg14156134	-0.000858044	0.00308745	0.781591
cg14156148	0.00518738	0.00290444	0.0768024
cg14156149	0.00602996	0.0043747	0.170836
cg14156184	-0.00416138	0.00562492	0.460962
cg14156191	0.00464039	0.00545128	0.396448
cg14156267	0.00269651	0.00290195	0.354781
cg14156302	-0.00507813	0.00301431	0.0948356
cg14156314	-0.00773073	0.00490936	0.118148
cg14156381	-0.00188571	0.00723178	0.794761
cg14156396	0.0122319	0.0115143	0.290374
cg14156405	0.00294192	0.00192651	0.129563
cg14156441	0.00492965	0.00435202	0.259749
cg14156446	0.00405305	0.00477178	0.397483
cg14156498	-0.00982542	0.00401919	0.0160591
cg14156502	-0.00121881	0.00329642	0.712276
cg14156529	-0.000312899	0.00294903	0.915691
cg14156581	-0.00170021	0.00112963	0.135111
cg14156592	-0.000432763	0.00553025	0.937766
cg14156624	0.00078428	0.00700479	0.911053
cg14156650	0.00149224	0.00388215	0.701423
cg14156706	-0.000463121	0.00305889	0.879931
cg14156718	0.00198182	0.00443865	0.656104
cg14156760	0.00509455	0.00270617	0.0623536
cg14156768	7.88863e-05	0.0122855	0.994888
cg14156792	-0.00266688	0.00716934	0.710608
cg14156797	-0.01274	0.0107341	0.237791
cg14156803	-0.000204008	0.00613367	0.973526
cg14156883	-0.00336781	0.00331723	0.312176
cg14156905	-0.0124194	0.00893552	0.167318
cg14156931	0.000603442	0.00103137	0.559666
cg14156957	-3.75301e-05	0.00312084	0.990427
cg14156961	-0.00430212	0.00765231	0.575104
cg14157019	-0.000847368	0.0027356	0.757323
cg14157042	0.00178052	0.00198946	0.37272
cg14157048	0.0017074	0.00199167	0.393126
cg14157052	-0.00225247	0.00499313	0.65278
cg14157073	0.000579478	0.00541806	0.915018
cg14157107	0.0026769	0.0101041	0.791549
cg14157151	0.00845942	0.00883105	0.340167
cg14157170	0.00269006	0.00169236	0.11476
cg14157175	0.00293121	0.003769	0.438377
cg14157213	0.00622708	0.00397287	0.119842
cg14157244	-0.000896048	0.00117662	0.447933
cg14157268	0.00114574	0.00327594	0.727187
cg14157280	-0.00620526	0.00581698	0.288379
cg14157326	-0.00317824	0.00672305	0.63732
cg14157348	0.013635	0.00581419	0.0207813
cg14157461	-0.00920682	0.00575208	0.112281
cg14157514	0.00578738	0.00583844	0.323698
cg14157524	-0.00393694	0.00475952	0.409899
cg14157525	0.000532313	0.00270332	0.844254
cg14157527	-0.00125118	0.0036104	0.72958
cg14157549	-0.00307678	0.00335673	0.361322
cg14157570	-0.0058617	0.00533189	0.273966
cg14157578	0.00517299	0.00341578	0.132732
cg14157584	-0.0025715	0.00644343	0.690587
cg14157596	0.000652306	0.00432948	0.88051
cg14157636	-0.00839611	0.0048537	0.0864137
cg14157644	0.00846142	0.00530261	0.113372
cg14157768	6.78326e-05	0.00420161	0.987148
cg14157824	0.000973223	0.00423775	0.818778
cg14157844	-0.00043686	0.00114355	0.70317
cg14157855	0.00101429	0.00393781	0.797206
cg14157930	-0.00332571	0.00297433	0.265901
cg14157947	0.00033582	0.0010214	0.742932
cg14158073	0.00148321	0.0021906	0.499749
cg14158153	-0.00348023	0.00377943	0.359115
cg14158201	-0.00622445	0.00919381	0.499785
cg14158202	-0.00516953	0.00567323	0.364139
cg14158242	0.00355632	0.0037302	0.342449
cg14158363	-0.000753664	0.00124368	0.545743
cg14158369	0.00170621	0.0063566	0.788874
cg14158407	0.00233558	0.00248889	0.350057
cg14158424	-0.00792685	0.00851111	0.353674
cg14158468	-0.0010818	0.00153285	0.481814
cg14158558	-0.004897	0.00434944	0.262618
cg14158583	-0.000396638	0.0020592	0.847607
cg14158594	0.00146624	0.00132753	0.271749
cg14158601	-0.000647362	0.00135234	0.633086
cg14158622	0.00527067	0.00623219	0.399514
cg14158627	-0.00231104	0.00838164	0.783267
cg14158687	0.0079895	0.00686863	0.247226
cg14158710	-0.00181729	0.00761092	0.811717
cg14158712	-0.00120541	0.00139625	0.389807
cg14158769	-0.00207698	0.00680858	0.760892
cg14158777	0.00515356	0.0068971	0.456505
cg14158827	0.000167745	0.00300893	0.955641
cg14158968	0.0021338	0.00598904	0.722298
cg14158972	0.00604087	0.00581521	0.301133
cg14159004	0.00181333	0.00415647	0.663483
cg14159007	-0.00467833	0.00659593	0.479627
cg14159011	0.0101197	0.00818995	0.219185
cg14159026	0.00395844	0.00194181	0.0438524
cg14159036	-0.00318922	0.0120876	0.792387
cg14159042	-0.000425326	0.00377572	0.910511
cg14159046	-0.00123403	0.00425396	0.772284
cg14159108	0.00512897	0.00316645	0.108091
cg14159220	-0.00305012	0.00303952	0.317789
cg14159230	-0.0125381	0.0127302	0.326791
cg14159256	0.000221753	0.0128718	0.986286
cg14159304	0.00035256	0.00762427	0.9632
cg14159306	0.00203025	0.00321853	0.529455
cg14159336	-0.00154014	0.00132918	0.249036
cg14159342	-0.00255072	0.00476296	0.593343
cg14159343	0.000987642	0.0043754	0.821826
cg14159367	-0.000478424	0.00185957	0.797438
cg14159373	0.000391763	0.00924032	0.966258
cg14159396	-0.000864123	0.00484361	0.858727
cg14159452	0.000716771	0.00320884	0.823651
cg14159466	0.00806249	0.00410037	0.0517403
cg14159509	0.00177761	0.0049384	0.719557
cg14159522	0.00089303	0.00321785	0.781889
cg14159523	0.0087646	0.0111513	0.433542
cg14159526	-0.00623709	0.0182772	0.733555
cg14159531	0.00434521	0.00409728	0.291194
cg14159539	-0.00657615	0.00424569	0.124227
cg14159576	0.00349756	0.00475729	0.463753
cg14159605	-0.000215389	0.00116784	0.854007
cg14159619	0.00378052	0.00326049	0.248721
cg14159660	0.00428389	0.00855038	0.617341
cg14159672	-0.0249615	0.0463088	0.590942
cg14159673	0.00152129	0.00254756	0.551608
cg14159683	0.0016935	0.003998	0.672681
cg14159704	-0.00592722	0.00912908	0.517494
cg14159747	-0.000311715	0.00548444	0.954777
cg14159790	-0.00395894	0.00241431	0.103857
cg14159818	0.000316113	0.00155799	0.839584
cg14159849	-0.00721659	0.00791405	0.363795
cg14159894	0.00184325	0.00129849	0.15852
cg14159895	-0.00233266	0.00130064	0.0755955
cg14159901	0.000772764	0.00114363	0.500615
cg14159924	-0.00128545	0.00182941	0.483726
cg14159956	0.0123322	0.00818538	0.134726
cg14159963	0.00291354	0.0026916	0.281376
cg14159965	0.00519359	0.00510798	0.311459
cg14159970	-0.00301415	0.00402029	0.454987
cg14160016	-0.00598198	0.00875022	0.495616
cg14160020	-0.000365803	0.00154685	0.813491
cg14160054	-0.00127839	0.00840473	0.879379
cg14160093	0.00627163	0.00516101	0.226848
cg14160098	0.00554621	0.00827739	0.504209
cg14160151	-0.000225028	0.00391861	0.954309
cg14160170	0.000196058	0.00324279	0.951897
cg14160194	-0.0155474	0.0075852	0.0427293
cg14160212	-0.00356679	0.00347417	0.306793
cg14160221	0.000478474	0.00492525	0.922783
cg14160317	-0.0047141	0.00466086	0.313994
cg14160339	0.00895272	0.00475515	0.0623302
cg14160349	0.00338968	0.0037012	0.361723
cg14160394	-0.00271543	0.00708477	0.702241
cg14160404	0.000293241	0.00373351	0.937536
cg14160419	-0.00010219	0.00331844	0.975488
cg14160422	-0.00139226	0.00366123	0.704464
cg14160433	0.00171568	0.0110326	0.876699
cg14160443	0.00570972	0.00475637	0.232503
cg14160449	0.000228295	0.00107	0.831434
cg14160484	-0.00991512	0.00940332	0.293956
cg14160518	-0.00556122	0.00671136	0.409077
cg14160521	-0.00250877	0.00522221	0.631877
cg14160533	0.00140769	0.0022708	0.536578
cg14160556	-0.00346748	0.00812998	0.670558
cg14160592	0.00267936	0.00433927	0.53818
cg14160635	0.00292797	0.0101171	0.772804
cg14160657	0.00123661	0.00629419	0.844599
cg14160751	0.00173039	0.00378316	0.648274
cg14160787	-0.00421543	0.010308	0.68336
cg14160804	-0.00775413	0.00395987	0.0526961
cg14160807	-0.00461205	0.0022343	0.0413089
cg14160849	-0.00129187	0.00343422	0.707498
cg14160850	0.00373736	0.00483658	0.441311
cg14160870	-0.00533966	0.00561582	0.343741
cg14160884	-0.00295652	0.00539867	0.58503
cg14160968	-0.00711067	0.0105854	0.503132
cg14161021	-0.00119478	0.00111701	0.28709
cg14161053	-0.00488351	0.00867306	0.574515
cg14161094	-0.000106305	0.00396292	0.978647
cg14161107	0.00211161	0.00581167	0.717037
cg14161159	-0.00367528	0.0103366	0.722839
cg14161165	0.0033488	0.00766463	0.663014
cg14161192	-0.00079961	0.00107875	0.460101
cg14161241	0.00062326	0.00462915	0.89314
cg14161269	-0.00131473	0.00643361	0.838448
cg14161305	-0.000985536	0.00405457	0.808397
cg14161344	-0.00110655	0.0034654	0.750083
cg14161348	-0.0009679	0.00155886	0.535926
cg14161359	0.00358446	0.0037688	0.343607
cg14161369	-0.0029831	0.00636775	0.640359
cg14161400	-0.0128221	0.00836632	0.128198
cg14161401	-0.00169403	0.00297466	0.570167
cg14161412	-0.0114447	0.00581203	0.0514079
cg14161426	0.000653239	0.00117827	0.580409
cg14161438	-0.00215489	0.00114531	0.0625009
cg14161440	0.000158727	0.00196853	0.935878
cg14161454	0.0131839	0.00538174	0.0158446
cg14161477	0.00237143	0.00262999	0.369158
cg14161579	0.00180744	0.00188558	0.339846
cg14161589	0.00674441	0.00970919	0.488718
cg14161624	-0.00243612	0.00608879	0.689845
cg14161646	-0.00469801	0.0041082	0.255241
cg14161676	0.000283425	0.00528952	0.957363
cg14161678	0.00501097	0.00379258	0.189109
cg14161705	-0.00271662	0.00560633	0.628933
cg14161729	0.000501109	0.00269806	0.852993
cg14161730	-0.00308676	0.00610381	0.614053
cg14161821	-0.00700546	0.00981649	0.476933
cg14161859	0.00186689	0.00379557	0.62378
cg14161864	0.00295997	0.00513426	0.565424
cg14161885	-0.00457633	0.00351018	0.194998
cg14161894	0.00173063	0.00871972	0.843035
cg14161938	-0.00516001	0.00510367	0.314177
cg14161940	0.00163104	0.00300452	0.588303
cg14161953	0.000528318	0.00119041	0.658035
cg14161956	-0.00139519	0.00127736	0.27707
cg14161977	0.0138902	0.00595232	0.0214025
cg14161995	0.00087831	0.00354984	0.805034
cg14162011	-0.00479069	0.00796409	0.548699
cg14162021	-0.00181933	0.0031531	0.565099
cg14162034	-0.00266111	0.00443262	0.549488
cg14162076	0.00112113	0.00286371	0.696175
cg14162086	0.00349121	0.00293518	0.236783
cg14162120	0.00296307	0.00203957	0.149079
cg14162144	0.00669659	0.00595066	0.262845
cg14162361	0.00855323	0.00768315	0.267987
cg14162381	-0.00175101	0.00176887	0.324355
cg14162417	0.00184643	0.00416793	0.658613
cg14162418	-0.000687356	0.0040045	0.864026
cg14162432	-0.000212002	0.00435907	0.961297
cg14162457	0.00495815	0.00625541	0.429677
cg14162552	0.00304851	0.00306524	0.322103
cg14162615	-0.00161012	0.00325935	0.622273
cg14162627	-0.000773334	0.00603157	0.898209
cg14162722	-0.00726981	0.00358463	0.0449284
cg14162806	0.00259732	0.00440409	0.556545
cg14162842	0.00704784	0.00826223	0.39547
cg14162906	0.00728974	0.00447262	0.105941
cg14162912	0.00373465	0.00264402	0.160579
cg14162927	-0.000817944	0.00108577	0.452833
cg14162929	-0.00136377	0.00118405	0.251863
cg14162940	0.00148509	0.00920785	0.87216
cg14162952	-0.00406963	0.00583799	0.487189
cg14162959	0.000951925	0.00305461	0.755897
cg14163015	-0.00545582	0.00339835	0.111215
cg14163052	-0.0163353	0.00761774	0.0341644
cg14163061	-0.000862304	0.00146953	0.558526
cg14163083	-0.00599719	0.0121001	0.621125
cg14163099	0.00499835	0.0033847	0.142549
cg14163118	-0.00110882	0.0037385	0.767325
cg14163232	-0.000317748	0.00139877	0.820712
cg14163245	-0.000847738	0.00337934	0.802383
cg14163311	0.00685813	0.00633154	0.281059
cg14163315	-0.00349337	0.00399328	0.383547
cg14163324	-0.000399184	0.0032907	0.903666
cg14163334	-0.0114896	0.00302096	0.000233003
cg14163444	-0.00187711	0.0041997	0.655765
cg14163455	-0.0028759	0.00746754	0.700878
cg14163462	0.0114968	0.00768805	0.137618
cg14163494	-0.00700065	0.00412543	0.0924833
cg14163502	-0.00225422	0.00407111	0.580881
cg14163654	0.000629627	0.0034064	0.853692
cg14163665	0.00145214	0.00241911	0.549533
cg14163686	0.000537304	0.00405264	0.894763
cg14163706	-0.00586104	0.00348181	0.0950964
cg14163722	-0.00264543	0.00925214	0.775462
cg14163731	-0.00241805	0.0043958	0.583359
cg14163733	-0.00231069	0.00763402	0.762692
cg14163740	0.00222505	0.00144122	0.125441
cg14163755	-0.00543142	0.00527299	0.305208
cg14163776	0.00438052	0.00397086	0.272319
cg14163802	-0.00224722	0.00303006	0.459856
cg14163966	0.00092408	0.0039924	0.81738
cg14164032	-0.0251871	0.0113636	0.0286798
cg14164044	0.0024803	0.00616518	0.688224
cg14164099	-0.00190678	0.001994	0.341001
cg14164215	-0.00088122	0.00973192	0.928012
cg14164230	0.000557775	0.00430158	0.897062
cg14164242	-0.00589402	0.00712561	0.409905
cg14164244	-0.00234781	0.00236972	0.32394
cg14164252	-0.000888628	0.0019974	0.657256
cg14164262	-0.00173804	0.00219525	0.430192
cg14164267	-0.000632175	0.00130478	0.628971
cg14164380	0.0041801	0.00693397	0.547831
cg14164397	0.00722858	0.00396193	0.0707407
cg14164492	-0.00238061	0.02358	0.919764
cg14164556	0.0184997	0.0103023	0.0752412
cg14164691	-0.00329849	0.00429733	0.444359
cg14164816	-0.00457866	0.00501361	0.363075
cg14164839	-0.0108115	0.00526522	0.0423646
cg14164880	-0.010891	0.00443999	0.0157119
cg14164908	-0.000292106	0.00923794	0.974831
cg14164956	-0.0018905	0.00322	0.558309
cg14164970	-0.0107385	0.00589893	0.0713649
cg14165014	0.00145311	0.00273919	0.596823
cg14165021	-9.68085e-05	0.00345164	0.977675
cg14165048	0.00130246	0.00910953	0.886564
cg14165096	-0.00038958	0.00374255	0.91728
cg14165142	0.000148495	0.00615561	0.980797
cg14165168	-0.000342291	0.00149112	0.818858
cg14165193	-0.0110966	0.00929918	0.235276
cg14165214	-0.00146161	0.00432124	0.735817
cg14165241	-0.000417985	0.00146828	0.776418
cg14165272	-0.00475791	0.0027785	0.0895899
cg14165278	-0.00538756	0.00523749	0.305859
cg14165308	0.00244422	0.00155002	0.11764
cg14165528	-0.00375966	0.00985337	0.70351
cg14165611	-0.00040529	0.00327685	0.901788
cg14165614	-0.00198717	0.0037505	0.597271
cg14165633	-0.00388261	0.00867098	0.655184
cg14165641	0.00193298	0.00528735	0.715364
cg14165660	-0.00711652	0.00899362	0.43045
cg14165663	-0.0114658	0.00521416	0.0299351
cg14165692	-0.000156336	0.00124492	0.90029
cg14165766	-0.0010951	0.00376249	0.771545
cg14165772	-0.00246919	0.00325263	0.449366
cg14165789	0.000202175	0.00117696	0.863923
cg14165841	0.00134924	0.00148673	0.366082
cg14165858	-0.000261455	0.00479128	0.956579
cg14165900	-0.00193307	0.00286214	0.500817
cg14165909	0.000109368	0.00491098	0.982272
cg14165911	-0.00350452	0.00514594	0.497261
cg14165978	0.00133684	0.00420983	0.751416
cg14165995	-0.00742263	0.00628776	0.240307
cg14166009	-0.00283205	0.00162485	0.0840854
cg14166053	-0.00452831	0.00572603	0.430715
cg14166074	0.0014829	0.00340587	0.664113
cg14166131	0.00101789	0.00358303	0.776868
cg14166149	0.00281957	0.00287881	0.329482
cg14166185	0.00988589	0.00755414	0.193325
cg14166189	0.00387633	0.00359472	0.283199
cg14166204	0.0035522	0.0174686	0.839232
cg14166209	-0.00977205	0.00428071	0.0243291
cg14166212	-0.000879992	0.0039665	0.82483
cg14166247	-0.00242362	0.00746057	0.745895
cg14166257	-0.000849745	0.00350116	0.808679
cg14166284	-0.000754656	0.0155933	0.961487
cg14166313	0.000713203	0.00119501	0.551833
cg14166365	-0.00126782	0.00627164	0.840165
cg14166377	-0.00368349	0.00406437	0.366728
cg14166392	0.00175594	0.00302375	0.562599
cg14166395	0.000827921	0.00127244	0.5166
cg14166453	-0.00259858	0.00429961	0.546816
cg14166459	-0.00139256	0.0035196	0.693109
cg14166485	-0.00251348	0.00305396	0.412244
cg14166494	0.00104897	0.00561621	0.852174
cg14166518	-0.00151235	0.00427046	0.723897
cg14166520	-0.00291564	0.00406135	0.474315
cg14166625	0.0103117	0.00845534	0.225197
cg14166629	0.00455039	0.00918302	0.621202
cg14166694	0.0035209	0.00882093	0.690541
cg14166701	-0.000369694	0.00924055	0.968158
cg14166730	-0.00204213	0.00420008	0.627766
cg14166735	-0.0136144	0.00874471	0.122322
cg14166756	-0.000670136	0.00896732	0.940562
cg14166788	-0.00576072	0.00496788	0.24868
cg14166832	0.0016684	0.0045227	0.712903
cg14166835	-0.00233185	0.00440966	0.597987
cg14166836	0.00920646	0.008291	0.269198
cg14166846	0.00104033	0.00171775	0.545983
cg14166863	0.0033616	0.00355003	0.345718
cg14166869	0.000732364	0.00353746	0.836361
cg14166873	-0.00773546	0.00585383	0.189049
cg14166880	-0.00448782	0.00408728	0.274561
cg14166992	0.00374005	0.00551801	0.499302
cg14167017	0.000149874	0.00109197	0.891079
cg14167033	-0.00361124	0.0338166	0.915147
cg14167103	-0.00285321	0.00474742	0.549053
cg14167109	0.000621017	0.00510994	0.903488
cg14167139	-0.00436767	0.00457527	0.341824
cg14167169	-0.0140091	0.0158062	0.377354
cg14167312	0.0241032	0.00850818	0.00547108
cg14167314	0.00182668	0.00379436	0.631158
cg14167385	-0.000361447	0.00245417	0.883177
cg14167389	-0.0057468	0.00414525	0.168391
cg14167415	0.00287823	0.00560252	0.608447
cg14167430	-0.000905787	0.0126465	0.943029
cg14167452	-0.00350797	0.00470327	0.457316
cg14167506	-0.0171497	0.0134833	0.206037
cg14167525	0.000295175	0.00417532	0.943767
cg14167591	0.00560291	0.00270981	0.0409781
cg14167596	-0.00205466	0.0026678	0.44282
cg14167603	-0.0118948	0.00985704	0.23008
cg14167608	0.0042034	0.00697118	0.547749
cg14167629	-0.000498459	0.00288342	0.863065
cg14167651	-0.00113772	0.00906469	0.900344
cg14167673	-0.00116939	0.0010313	0.259257
cg14167688	-0.00719901	0.00509743	0.160639
cg14167748	0.00577909	0.00716104	0.421366
cg14167766	0.0052603	0.00526074	0.319507
cg14167852	-0.000787053	0.0045772	0.863786
cg14167857	0.00434411	0.0075341	0.565372
cg14167858	0.00279769	0.0103416	0.787252
cg14167903	0.00242121	0.00540508	0.655054
cg14167964	-0.00477034	0.00348103	0.173308
cg14167982	-0.00483448	0.00815633	0.554558
cg14168009	-0.00803652	0.00489613	0.103519
cg14168030	-0.00306612	0.00378619	0.419762
cg14168038	0.00879302	0.0048196	0.0707527
cg14168041	0.00804457	0.00804481	0.319481
cg14168055	-0.00347798	0.00451058	0.442289
cg14168059	-0.00826793	0.00623606	0.187595
cg14168080	-0.0666056	0.0389322	0.0898846
cg14168115	-0.00541681	0.00348401	0.122824
cg14168225	0.00241607	0.00400489	0.547542
cg14168246	-0.0186104	0.00899926	0.0409437
cg14168269	0.00310861	0.00405753	0.44521
cg14168305	0.00553595	0.0127154	0.664129
cg14168316	-0.00866572	0.0056899	0.130577
cg14168339	-0.0239221	0.00881062	0.00767449
cg14168520	-0.00170203	0.003079	0.581511
cg14168524	0.00833306	0.00894782	0.353704
cg14168530	-0.005331	0.00663553	0.423444
cg14168545	0.00162051	0.00458263	0.724289
cg14168563	0.038165	0.0314004	0.226759
cg14168571	0.00350546	0.00476183	0.463173
cg14168573	-0.0438246	0.0247126	0.0788854
cg14168614	-0.0124442	0.00765842	0.106994
cg14168690	-0.000998607	0.013662	0.941862
cg14168713	-0.00387268	0.00600787	0.520504
cg14168733	0.0109884	0.00560505	0.0524269
cg14168755	0.00111264	0.00389976	0.775935
cg14168775	0.00805257	0.00355788	0.0255437
cg14168790	-0.00841224	0.00789055	0.288664
cg14168843	0.00307567	0.00424846	0.470606
cg14168851	-0.00145589	0.00666421	0.827465
cg14168923	0.000234037	0.00234102	0.920545
cg14168939	-0.00478515	0.00368474	0.196735
cg14168941	-0.00367345	0.00377339	0.332396
cg14168958	-0.00687935	0.0095367	0.472194
cg14168975	0.009561	0.00455826	0.0381983
cg14168983	0.00306659	0.00327793	0.351529
cg14168993	0.00266952	0.00429668	0.535666
cg14168996	0.00362394	0.0046276	0.435213
cg14169008	0.00887329	0.00488495	0.0719753
cg14169013	0.01151	0.00618361	0.0653131
cg14169021	-0.00234033	0.00282611	0.409369
cg14169078	0.00516689	0.00577598	0.372947
cg14169134	0.00453606	0.0132971	0.733643
cg14169160	-0.00299904	0.00289113	0.301819
cg14169163	-0.00883946	0.00845471	0.298039
cg14169201	-0.00779535	0.00483796	0.109932
cg14169284	0.00178696	0.00434891	0.681933
cg14169308	0.000235414	0.00118437	0.842804
cg14169363	-0.00196386	0.00177446	0.270779
cg14169368	0.0029252	0.012506	0.815486
cg14169370	-0.00495656	0.0126925	0.696899
cg14169398	0.00378491	0.0114245	0.74104
cg14169450	-0.000907385	0.00467137	0.846337
cg14169496	0.0144276	0.00439117	0.00135907
cg14169521	-0.000496349	0.00138066	0.719898
cg14169619	-0.0014393	0.0037339	0.700622
cg14169710	0.000229583	0.00405855	0.95499
cg14169796	-0.0011265	0.00277387	0.685436
cg14169799	0.00187384	0.00285184	0.512487
cg14169801	9.76411e-06	0.00157095	0.995052
cg14169803	-0.00154482	0.0118918	0.896873
cg14169823	0.00538737	0.00393041	0.173213
cg14169841	-0.000710914	0.00360161	0.843882
cg14169848	-0.00420736	0.00356676	0.240657
cg14169886	0.00258911	0.00676198	0.702525
cg14169903	0.00227114	0.00391404	0.562908
cg14169945	0.00235477	0.0032421	0.469165
cg14170043	0.00692362	0.00470067	0.143583
cg14170117	-0.00237905	0.0022215	0.286508
cg14170161	0.00453369	0.00382255	0.238118
cg14170181	-0.00444157	0.00387265	0.253865
cg14170201	-0.0146047	0.0224098	0.515925
cg14170220	-0.00584771	0.00644838	0.366434
cg14170257	-0.00170375	0.00606401	0.779259
cg14170262	0.0091284	0.00534467	0.090417
cg14170265	0.00916289	0.00949151	0.336436
cg14170299	0.0125169	0.00647877	0.055887
cg14170307	0.00857975	0.00517599	0.100196
cg14170337	0.00380956	0.0034625	0.273589
cg14170358	-0.000175102	0.00594298	0.976547
cg14170392	-0.00257692	0.00323768	0.427764
cg14170423	0.00505697	0.0039731	0.205724
cg14170426	0.00114011	0.00229753	0.620701
cg14170437	0.00091682	0.00368471	0.803958
cg14170447	-0.00350833	0.0230861	0.879486
cg14170540	4.57001e-05	0.00392922	0.990741
cg14170545	0.000582053	0.0090671	0.94893
cg14170547	0.00305944	0.0032796	0.352893
cg14170557	-0.0056624	0.00922391	0.540538
cg14170562	-0.000544785	0.00312123	0.861755
cg14170573	0.00203071	0.00456414	0.657231
cg14170597	-0.00208785	0.00308137	0.499441
cg14170609	-0.00463963	0.00501564	0.356938
cg14170627	0.0133231	0.00918653	0.149775
cg14170663	-0.00665992	0.00219287	0.00297221
cg14170778	-0.000920297	0.0026278	0.726834
cg14170787	-0.000240986	0.00471944	0.959367
cg14170793	0.00257425	0.00808985	0.75092
cg14170794	-0.00612798	0.00388636	0.117664
cg14170835	-0.00121635	0.00416995	0.77106
cg14170839	0.00627616	0.0058409	0.2849
cg14170840	0.00216442	0.0124493	0.86229
cg14170863	0.00127583	0.00401183	0.751065
cg14170878	-0.0066098	0.00330289	0.0477869
cg14170880	0.00484131	0.00363702	0.185853
cg14170952	-0.000618019	0.0123579	0.960204
cg14170959	-0.000378647	0.00625644	0.951848
cg14170976	-0.00608476	0.00596967	0.310267
cg14170999	0.00199708	0.00602016	0.740711
cg14171052	-0.000620618	0.00594111	0.91699
cg14171060	-0.00217304	0.00681431	0.750402
cg14171109	0.00256477	0.00221558	0.249487
cg14171188	0.00086323	0.00597602	0.885405
cg14171333	0.00192775	0.00373088	0.606383
cg14171343	-0.00184232	0.00455477	0.686631
cg14171369	0.0051125	0.00829273	0.538813
cg14171389	-0.000810212	0.00472719	0.864223
cg14171414	0.00267412	0.00253274	0.293323
cg14171418	0.00536148	0.00437476	0.222939
cg14171430	-0.00444655	0.00244669	0.0718336
cg14171448	-0.00397741	0.0105236	0.706182
cg14171478	-0.00116885	0.001303	0.371621
cg14171514	-0.00373299	0.00812747	0.646905
cg14171516	-0.00506584	0.00544244	0.353958
cg14171523	-0.000486098	0.000995874	0.626425
cg14171527	0.00203768	0.0103379	0.844101
cg14171541	0.0066137	0.00409449	0.109066
cg14171607	0.00908844	0.00666564	0.175467
cg14171608	-0.00587144	0.0089933	0.515179
cg14171621	-0.00450017	0.0122277	0.713545
cg14171636	0.000154346	0.00269812	0.954484
cg14171727	-0.00451953	0.00707773	0.524415
cg14171733	-0.00307034	0.00375774	0.415622
cg14171882	0.00041283	0.00232704	0.85951
cg14171928	0.00480737	0.00409692	0.243121
cg14171944	-0.00450667	0.00561013	0.423498
cg14171986	-0.00622128	0.00574802	0.281429
cg14172009	0.0129442	0.0179451	0.472214
cg14172012	-0.000916817	0.00287818	0.750668
cg14172090	0.00186122	0.00439315	0.672623
cg14172094	0.00100161	0.00110972	0.368686
cg14172108	0.00339778	0.00688477	0.622611
cg14172124	0.00236424	0.00153404	0.126092
cg14172126	-0.000765439	0.0020217	0.705693
cg14172137	0.0050863	0.00495586	0.306952
cg14172282	-0.00540842	0.00988713	0.585456
cg14172283	6.10863e-05	0.000958973	0.949323
cg14172302	-3.77448e-05	0.00423191	0.9929
cg14172375	-0.00284603	0.00316529	0.370508
cg14172411	-0.00922262	0.00351564	0.00992101
cg14172412	-0.00114897	0.0011031	0.299845
cg14172427	0.00459852	0.00510232	0.369383
cg14172428	-0.00285303	0.00440416	0.518437
cg14172454	-0.000181527	0.00139095	0.8964
cg14172482	-0.00420207	0.00578503	0.469127
cg14172524	-0.000780097	0.00672476	0.907857
cg14172529	0.00649579	0.00765251	0.397779
cg14172532	-0.00565169	0.00123471	1.2258e-05
cg14172562	-0.00271718	0.00316013	0.391719
cg14172596	0.00342937	0.00288088	0.236411
cg14172620	0.00341875	0.00697558	0.62502
cg14172705	0.00216392	0.00292771	0.461382
cg14172765	0.00246862	0.00707558	0.727824
cg14172797	0.00671518	0.00575509	0.24576
cg14172846	0.00130731	0.00428866	0.761062
cg14172849	5.29587e-05	0.00383961	0.98902
cg14172897	-0.00149383	0.00362112	0.680738
cg14172981	0.0178259	0.0265021	0.502575
cg14173006	0.0107459	0.004576	0.0206131
cg14173033	-0.0049502	0.00980233	0.614549
cg14173147	-0.000646149	0.00187095	0.730473
cg14173185	0.00067604	0.00200348	0.736422
cg14173199	0.000866061	0.00237518	0.716075
cg14173258	-0.00544125	0.00520545	0.298136
cg14173325	-0.00147234	0.00548699	0.788937
cg14173330	0.00490457	0.00404741	0.228147
cg14173339	0.00681407	0.00609224	0.265754
cg14173400	0.00303817	0.00407675	0.457687
cg14173442	-0.0027548	0.00590317	0.641646
cg14173447	0.00282505	0.00197323	0.155016
cg14173471	-0.000446957	0.0048216	0.926308
cg14173476	-0.00355816	0.00637273	0.577725
cg14173523	-0.00159148	0.00329217	0.629746
cg14173561	0.00174235	0.0107778	0.871864
cg14173579	0.00675987	0.00433266	0.121531
cg14173587	-0.00288482	0.00463198	0.534679
cg14173599	-0.00113527	0.00711836	0.873574
cg14173613	-0.000455373	0.000935633	0.627422
cg14173624	0.00176523	0.001106	0.113295
cg14173642	-0.0024142	0.00460774	0.601352
cg14173662	0.00131719	0.00317489	0.679025
cg14173736	0.00127795	0.00418382	0.760591
cg14173815	0.00746607	0.00550317	0.17761
cg14173968	-0.0148034	0.0134184	0.272299
cg14173969	0.0108643	0.00500793	0.0321643
cg14174055	0.00309015	0.0031335	0.326177
cg14174114	0.000487698	0.00763515	0.949183
cg14174204	-0.00442234	0.00276172	0.112128
cg14174215	-0.000856151	0.00147352	0.562391
cg14174221	0.00249238	0.00690325	0.718747
cg14174317	-0.00454637	0.00722646	0.530547
cg14174320	0.00145743	0.00569208	0.798386
cg14174329	0.00778895	0.00308683	0.0130294
cg14174331	-0.00431012	0.00543321	0.429286
cg14174335	-0.00061301	0.00581022	0.916164
cg14174336	0.000748531	0.00399575	0.851739
cg14174367	0.00161418	0.00460312	0.726494
cg14174378	0.00344535	0.0035113	0.3286
cg14174379	-0.000700462	0.00307134	0.820012
cg14174502	-0.00143149	0.00388152	0.712976
cg14174526	0.016523	0.0140162	0.240957
cg14174583	-0.00821914	0.00856934	0.339557
cg14174632	-0.000332518	0.00693467	0.961841
cg14174719	-0.00164376	0.00272592	0.547722
cg14174807	0.00564296	0.0051656	0.276996
cg14174857	0.00107695	0.00268002	0.688565
cg14174894	0.00316472	0.00335021	0.346879
cg14174901	0.000389434	0.0014574	0.789798
cg14174912	0.000649654	0.0063362	0.918519
cg14174928	-0.00713258	0.00485146	0.144313
cg14174946	0.00272417	0.00207222	0.191326
cg14175032	0.000824677	0.00469927	0.861011
cg14175100	0.00298486	0.00785248	0.704579
cg14175218	0.00108626	0.00494085	0.826387
cg14175260	0.00182207	0.00289438	0.530291
cg14175304	0.00318685	0.00726918	0.661936
cg14175330	-0.00978053	0.00799169	0.223582
cg14175438	-0.00206356	0.00209668	0.327137
cg14175453	0.00477676	0.0111776	0.669945
cg14175491	0.0125534	0.00875283	0.154297
cg14175535	0.00370468	0.00561057	0.510414
cg14175568	-0.00138418	0.00704945	0.84469
cg14175570	0.00596663	0.00506563	0.241347
cg14175580	0.000536939	0.000859367	0.533368
cg14175593	-0.000368259	0.00216325	0.865133
cg14175617	-0.00173788	0.00595844	0.77108
cg14175634	-0.00469495	0.00297844	0.117775
cg14175690	0.00373901	0.00650919	0.566836
cg14175715	0.00336855	0.00272699	0.219317
cg14175748	0.0175265	0.0117768	0.139501
cg14175766	0.00266101	0.00663424	0.68911
cg14175771	-0.000813772	0.00437475	0.852769
cg14175777	-0.00797338	0.011682	0.496308
cg14175779	-0.00116293	0.00365891	0.751203
cg14175792	-0.00312461	0.00488722	0.523906
cg14175802	0.00252805	0.0044556	0.571588
cg14175803	-0.0056135	0.00392952	0.155918
cg14175823	-0.00107858	0.00454388	0.812804
cg14175897	0.000132577	0.00463321	0.977223
cg14175932	-0.0377087	0.0507383	0.458917
cg14175970	0.00330352	0.00285505	0.249701
cg14175979	-0.00418472	0.00492122	0.39695
cg14175987	0.000730874	0.00611448	0.905068
cg14176042	-0.00495901	0.00533341	0.354474
cg14176088	-0.0009239	0.0023883	0.699605
cg14176099	0.00610002	0.00329131	0.0664608
cg14176132	-0.00012483	0.00310072	0.967959
cg14176133	-0.00418885	0.0031605	0.187744
cg14176139	-0.00386035	0.00456531	0.399588
cg14176166	-0.00127896	0.00676922	0.850483
cg14176234	0.00292294	0.00341806	0.394296
cg14176261	0.00344869	0.00481896	0.475697
cg14176273	-0.00133883	0.00621765	0.829904
cg14176274	-0.00227467	0.00351781	0.519205
cg14176290	0.00688012	0.0117575	0.559611
cg14176295	-0.00522564	0.006136	0.396233
cg14176339	0.00123512	0.0110327	0.911063
cg14176347	-0.00161067	0.0012339	0.194451
cg14176449	-0.00177383	0.00127534	0.167024
cg14176450	0.00488389	0.00572784	0.395668
cg14176457	0.00600644	0.0115178	0.603053
cg14176475	-9.84455e-05	0.00200965	0.961017
cg14176575	0.00417502	0.00214109	0.0536808
cg14176612	0.00194405	0.00756518	0.797671
cg14176638	-0.00535511	0.0032779	0.10513
cg14176676	-4.70061e-06	0.00129849	0.997118
cg14176677	0.00144798	0.00447621	0.746933
cg14176737	-0.000483077	0.00456855	0.915978
cg14176752	0.000929511	0.00297682	0.755431
cg14176755	0.00103863	0.00511136	0.839347
cg14176797	-0.00198157	0.00249145	0.428095
cg14176836	-0.0143521	0.00769089	0.0646411
cg14176875	0.000561007	0.00347576	0.872065
cg14176930	-0.00429512	0.0116702	0.713538
cg14176959	-0.00715763	0.0049641	0.152128
cg14176966	-0.00095941	0.00110039	0.385138
cg14176989	-0.0081745	0.00688701	0.237761
cg14177084	-0.0015507	0.00844243	0.854597
cg14177086	-0.0100531	0.00758796	0.187909
cg14177140	0.00328572	0.00453212	0.469973
cg14177158	-0.00156949	0.00339986	0.645239
cg14177180	0.00370883	0.00493368	0.453787
cg14177184	0.00249717	0.00662706	0.707025
cg14177257	-0.0016377	0.00271875	0.548142
cg14177258	0.00205279	0.00665986	0.758478
cg14177289	0.00291639	0.00154472	0.0616168
cg14177306	0.00167018	0.00933283	0.858295
cg14177325	-0.00218347	0.00416464	0.601115
cg14177339	0.00880467	0.00756127	0.246719
cg14177401	0.000879901	0.00342262	0.797585
cg14177418	0.00134837	0.00603143	0.823509
cg14177620	-0.00146967	0.00212736	0.491093
cg14177623	-0.0144071	0.0101991	0.160552
cg14177779	-0.00430296	0.00413016	0.299729
cg14177784	0.00195891	0.00260311	0.453313
cg14177809	0.00462172	0.00314929	0.145031
cg14177825	-0.00727032	0.00952407	0.446853
cg14177837	0.000877891	0.00303291	0.772768
cg14177845	-0.00484434	0.00566173	0.39403
cg14177865	0.0176504	0.00875961	0.0463021
cg14177906	-0.0105467	0.00549252	0.0573769
cg14177914	-0.00642214	0.00640269	0.318005
cg14177917	-0.000568504	0.00109159	0.60353
cg14177924	-0.000761113	0.0063155	0.904291
cg14177925	-0.00452527	0.00469224	0.336916
cg14177930	-0.000494344	0.00106038	0.64198
cg14177932	-0.00453716	0.00716976	0.528141
cg14177934	-0.000190586	0.00621914	0.975607
cg14177937	-0.0132164	0.0193256	0.495464
cg14177943	-0.00234024	0.0011789	0.0495776
cg14177960	-0.00221971	0.00301201	0.462691
cg14178003	-0.0142547	0.00588965	0.0171154
cg14178021	0.00685211	0.0058624	0.244956
cg14178043	0.00299044	0.00510011	0.558821
cg14178077	0.000963029	0.0100362	0.923727
cg14178083	-0.00283901	0.00835315	0.734589
cg14178129	0.000329115	0.00461958	0.943331
cg14178173	-0.00175844	0.00573628	0.759757
cg14178214	0.00596577	0.00420436	0.158691
cg14178255	0.00551644	0.00449068	0.221864
cg14178294	0.000489866	0.00498445	0.921887
cg14178336	-0.00723595	0.00731852	0.324933
cg14178337	0.000441434	0.00485265	0.927681
cg14178343	0.00180293	0.00407774	0.65924
cg14178347	-0.00785288	0.00538274	0.147392
cg14178348	-0.00602658	0.0191584	0.753676
cg14178350	-0.0039604	0.00256687	0.125677
cg14178352	-0.00105175	0.00594079	0.859798
cg14178380	0.00911147	0.00868352	0.296307
cg14178383	0.00244845	0.00624872	0.695926
cg14178420	-0.000940114	0.00356276	0.792363
cg14178422	0.00101249	0.00131253	0.442089
cg14178428	0.0156325	0.00967827	0.109077
cg14178436	0.0145267	0.00706548	0.0421055
cg14178506	-0.00224534	0.00168117	0.184394
cg14178533	-0.00649321	0.00458462	0.159463
cg14178541	-0.00495047	0.00372323	0.186346
cg14178589	-0.000230214	0.0137959	0.986716
cg14178689	0.0155562	0.00799569	0.0542124
cg14178696	-0.000356244	0.00134585	0.791728
cg14178714	-0.00181776	0.00159432	0.256657
cg14178748	-0.00134248	0.005698	0.814169
cg14178765	0.00267148	0.00521919	0.609759
cg14178767	0.000781907	0.00328715	0.812418
cg14178794	-0.00214219	0.00336738	0.52597
cg14178796	0.0221347	0.00855759	0.0109757
cg14178821	0.0127156	0.00428282	0.00365535
cg14178822	-0.00401926	0.00756808	0.596414
cg14178828	0.00351266	0.00356342	0.326379
cg14178837	-2.60896e-05	0.00115941	0.982087
cg14178846	-0.00239887	0.00383199	0.532582
cg14178882	-0.0039814	0.00338351	0.241806
cg14178884	-0.00129349	0.0100185	0.897502
cg14178895	0.00778949	0.00767303	0.312209
cg14178899	0.00560517	0.0039593	0.159639
cg14178937	0.00312833	0.00462786	0.500448
cg14178967	0.00201511	0.00116149	0.085505
cg14178991	0.006854	0.00901628	0.448744
cg14179031	-0.0104586	0.0078141	0.183467
cg14179065	0.00643739	0.00378824	0.0920372
cg14179148	0.0278843	0.0230904	0.229738
cg14179164	-0.000744669	0.00334741	0.82436
cg14179220	-0.00167334	0.00206392	0.419223
cg14179253	-0.000777559	0.00440749	0.860285
cg14179258	-0.000578053	0.00500408	0.908243
cg14179264	-0.00185918	0.00863741	0.829966
cg14179288	0.0271298	0.0549264	0.622322
cg14179315	0.00454067	0.00705118	0.520919
cg14179326	-0.00684976	0.00485285	0.160872
cg14179354	0.00533329	0.00365499	0.147314
cg14179381	0.00575165	0.0044029	0.194116
cg14179383	0.00110359	0.00382421	0.773436
cg14179389	-0.00157417	0.00259926	0.545992
cg14179401	0.00631248	0.0102737	0.540176
cg14179433	0.000384016	0.00253391	0.879814
cg14179527	-0.000923834	0.00556926	0.86855
cg14179575	-0.00434131	0.00390804	0.269004
cg14179581	2.60464e-05	0.00437094	0.995256
cg14179628	-0.00298687	0.00408132	0.465795
cg14179646	0.00112722	0.00625269	0.857261
cg14179673	-0.000482215	0.00109726	0.661166
cg14179763	-0.000393533	0.00114105	0.730826
cg14179786	-0.00732609	0.0107427	0.49667
cg14179796	0.000672516	0.00120746	0.57866
cg14179806	-0.00249442	0.00369952	0.501539
cg14179830	-0.00204021	0.00297318	0.494003
cg14179861	-0.000915192	0.00352711	0.795746
cg14179908	0.00176347	0.00109069	0.108724
cg14179950	0.0120803	0.0067495	0.0761869
cg14180004	-0.00327148	0.00194574	0.0954805
cg14180029	0.00498754	0.00412146	0.228773
cg14180030	0.000280411	0.0013447	0.835193
cg14180032	-0.00232318	0.0029689	0.43557
cg14180039	0.0180792	0.0137338	0.190725
cg14180102	0.00308228	0.00751012	0.682284
cg14180138	-0.0066128	0.00750654	0.380238
cg14180318	-0.000922726	0.0054833	0.866667
cg14180330	0.000345687	0.00428533	0.93585
cg14180343	-0.00244713	0.00418327	0.559737
cg14180400	-0.00355174	0.00266681	0.185619
cg14180401	0.000330856	0.00176285	0.851465
cg14180415	0.000313608	0.00428134	0.941738
cg14180470	-0.000929217	0.00122716	0.450515
cg14180581	0.00673653	0.00464661	0.149916
cg14180604	0.000979982	0.00370769	0.792026
cg14180680	-0.00552741	0.00344136	0.111052
cg14180681	-0.0114801	0.00880591	0.195016
cg14180696	0.0203771	0.0136593	0.138561
cg14180718	-0.00155009	0.00171482	0.367968
cg14180747	-0.0111104	0.00504878	0.0298156
cg14180758	0.0020704	0.00524738	0.693919
cg14180777	0.00133707	0.00443743	0.763732
cg14180787	0.00313585	0.00372455	0.401616
cg14180839	0.000169167	0.00517923	0.974002
cg14180916	0.000995004	0.00104049	0.340991
cg14180938	-0.00719848	0.00749049	0.338614
cg14180943	-0.000764119	0.00541823	0.888101
cg14180983	0.00125975	0.00599663	0.833989
cg14181008	-0.00132027	0.0012163	0.280042
cg14181018	-0.000553139	0.00111536	0.620917
cg14181058	-0.00765896	0.00614881	0.215511
cg14181092	-0.00151328	0.00166586	0.365613
cg14181111	-0.0081916	0.00473219	0.0861989
cg14181112	-0.00241878	0.0026408	0.361673
cg14181116	-0.00122243	0.00318295	0.701666
cg14181141	0.00115413	0.00307468	0.708099
cg14181169	0.000488728	0.00147329	0.740717
cg14181187	0.00241961	0.00345999	0.485808
cg14181223	-0.000928875	0.0014754	0.530255
cg14181271	-0.0011014	0.00597158	0.854002
cg14181289	0.00283916	0.00147064	0.0560657
cg14181345	0.0139878	0.00930454	0.135567
cg14181364	-0.00603614	0.00579022	0.299438
cg14181387	-0.00203902	0.00338088	0.54766
cg14181388	-0.00612046	0.00434057	0.161294
cg14181391	0.00229284	0.00188969	0.22755
cg14181409	-0.00129074	0.0031496	0.682729
cg14181459	0.000604156	0.00127647	0.636919
cg14181527	-0.00737605	0.00547216	0.180404
cg14181528	-0.00898008	0.00638221	0.162182
cg14181552	0.000625222	0.00375166	0.867944
cg14181588	-0.0115246	0.00794615	0.14976
cg14181713	-0.0147092	0.00938415	0.119829
cg14181724	0.00677958	0.00718251	0.347252
cg14181777	-0.00327834	0.0030688	0.287691
cg14181809	-0.00189934	0.00308089	0.538821
cg14181874	-0.0459136	0.0311305	0.143052
cg14181908	0.000305169	0.00481813	0.949611
cg14181940	0.00394262	0.00987093	0.690347
cg14181947	-6.45508e-05	0.00127979	0.959863
cg14181956	0.016766	0.00915228	0.0696253
cg14181975	-0.0100061	0.0056409	0.0788059
cg14181982	-0.000433371	0.00141947	0.760701
cg14182041	-0.00151334	0.00347116	0.663694
cg14182049	-0.00162505	0.00434583	0.70916
cg14182058	-0.00351366	0.00374246	0.349822
cg14182061	-0.00482302	0.00342038	0.161286
cg14182120	-0.017534	0.00965393	0.0720064
cg14182145	-0.0015966	0.00531468	0.764419
cg14182166	-0.00105141	0.00681828	0.877726
cg14182254	-9.51595e-05	0.00654927	0.988433
cg14182264	0.000536163	0.00322258	0.86816
cg14182295	-0.000425152	0.00152626	0.781097
cg14182324	-0.0149181	0.00904722	0.101967
cg14182338	-0.00376146	0.00267061	0.161764
cg14182339	0.00235001	0.0158963	0.88274
cg14182431	0.00126355	0.00137161	0.358916
cg14182448	-0.000178809	0.00762336	0.981329
cg14182461	-2.10935e-05	0.00342907	0.995103
cg14182496	-0.00286524	0.00452943	0.528295
cg14182513	-0.00186199	0.00307457	0.546
cg14182517	0.000154826	0.0068564	0.982024
cg14182527	0.000985463	0.00730398	0.892916
cg14182562	-0.00249117	0.00417324	0.551754
cg14182563	0.00146563	0.00207222	0.480865
cg14182566	-0.00129651	0.00107443	0.230091
cg14182588	0.000825483	0.00118326	0.486852
cg14182621	-0.00497019	0.00535446	0.355283
cg14182641	-0.00142892	0.00511883	0.780645
cg14182667	-0.000327246	0.00208336	0.875468
cg14182690	-0.00424727	0.0041878	0.312673
cg14182730	-3.81274e-05	0.00360283	0.991575
cg14182758	0.00161537	0.00379827	0.671441
cg14182787	0.00453359	0.00547799	0.409656
cg14182810	-0.0097631	0.00757607	0.200166
cg14182819	-0.00640201	0.00695879	0.359556
cg14182820	0.00967061	0.00630941	0.128163
cg14182841	-0.00347127	0.00282149	0.221165
cg14182855	-0.00319293	0.00703894	0.650988
cg14182890	0.00305403	0.00503763	0.54558
cg14182949	-0.00158603	0.00513741	0.758106
cg14182954	0.00391038	0.00746891	0.601623
cg14182974	0.000810395	0.00602392	0.893225
cg14183012	-0.00418416	0.00369984	0.260512
cg14183013	-0.00338009	0.00218531	0.124749
cg14183031	-0.0045497	0.00591342	0.443284
cg14183079	0.000698538	0.00570606	0.902786
cg14183136	-0.00387162	0.00613416	0.529224
cg14183176	0.00371105	0.00521456	0.478147
cg14183184	-0.00247599	0.00358922	0.491721
cg14183192	-0.00115108	0.00439504	0.793876
cg14183200	-0.00116858	0.00101277	0.251019
cg14183206	-0.000624337	0.00403122	0.877198
cg14183276	0.00231702	0.00301012	0.443072
cg14183303	-0.0042167	0.0106407	0.692653
cg14183313	0.00483123	0.00430633	0.264308
cg14183329	-0.000571867	0.0031917	0.858125
cg14183389	-0.00821575	0.00455453	0.0739404
cg14183440	0.00253364	0.00288106	0.38106
cg14183444	-0.000529663	0.0018363	0.773543
cg14183455	0.00436604	0.00362725	0.231252
cg14183540	-0.0045011	0.0045353	0.323113
cg14183602	0.0194926	0.00513808	0.000241069
cg14183647	0.00132287	0.00153064	0.389291
cg14183675	-0.0130007	0.016082	0.420573
cg14183693	-0.00265913	0.00199665	0.18563
cg14183694	0.00325039	0.00644201	0.614858
cg14183706	-0.000611736	0.00342949	0.858751
cg14183712	0.000629733	0.00807442	0.937974
cg14183760	-0.00632038	0.00522131	0.228637
cg14183781	-0.000289549	0.00420494	0.945224
cg14183796	-0.0192245	0.00998343	0.0566843
cg14183797	-0.00434	0.00520725	0.406363
cg14183864	0.000466906	0.00140333	0.739972
cg14183865	0.00180606	0.00729537	0.804926
cg14183907	0.000494113	0.00580021	0.932263
cg14183927	-0.0151329	0.0242532	0.533927
cg14183988	-0.00672586	0.00867105	0.439579
cg14184077	0.00368677	0.00419952	0.381876
cg14184078	-0.00198328	0.00151464	0.193076
cg14184130	0.00712943	0.00302737	0.0202639
cg14184139	-0.00291704	0.00569295	0.609384
cg14184145	0.000251994	0.00292975	0.93161
cg14184180	0.00353882	0.00542929	0.515865
cg14184189	-0.00815101	0.00485211	0.0957659
cg14184237	-0.00175382	0.00374829	0.640765
cg14184277	0.00210807	0.00135155	0.121642
cg14184286	0.0046671	0.00708009	0.511129
cg14184306	-0.00460377	0.00754269	0.542858
cg14184369	0.00761745	0.00693237	0.274201
cg14184379	-0.000154611	0.00455521	0.972984
cg14184400	0.0204326	0.0102564	0.0487837
cg14184524	-0.00632352	0.00553664	0.255839
cg14184614	-0.0159422	0.00916269	0.0846227
cg14184646	-0.00308216	0.00485888	0.527155
cg14184665	0.000423101	0.00138582	0.760698
cg14184680	0.00331277	0.00255443	0.197341
cg14184693	-0.00439654	0.00627827	0.485205
cg14184715	-0.00940458	0.0069718	0.180075
cg14184729	0.00995122	0.01006	0.324703
cg14184780	-0.00240779	0.00486435	0.621579
cg14184786	-0.000393958	0.00127335	0.757601
cg14184794	0.0106325	0.00576393	0.0677286
cg14184817	-0.00217008	0.00369275	0.557944
cg14184829	0.00501678	0.00324443	0.124859
cg14184866	0.0117981	0.00784503	0.135423
cg14184873	0.00100754	0.00151782	0.508177
cg14184890	0.00356376	0.00382044	0.352923
cg14184904	0.00279618	0.00497	0.574823
cg14184907	0.00116992	0.00397364	0.768982
cg14184954	-0.00420089	0.00618146	0.498164
cg14184975	0.00532491	0.00500747	0.289891
cg14184993	-0.00344672	0.00594251	0.563072
cg14185025	0.000275675	0.00161901	0.865102
cg14185037	-0.00635418	0.0055281	0.252827
cg14185099	0.000284207	0.00382319	0.940874
cg14185104	-0.00232308	0.0149331	0.876656
cg14185105	0.0049785	0.00664175	0.455081
cg14185122	-0.000621293	0.00123605	0.6162
cg14185229	-0.0039644	0.00491309	0.421431
cg14185233	0.0194429	0.00633363	0.00268793
cg14185291	0.000424374	0.00212038	0.841734
cg14185323	-0.00355908	0.00388694	0.361817
cg14185324	0.0016768	0.00460604	0.716512
cg14185341	-0.00560585	0.00419842	0.18451
cg14185390	-0.00430048	0.00479977	0.372187
cg14185420	5.83052e-05	0.00406338	0.988577
cg14185446	0.000612046	0.0034019	0.857546
cg14185463	-0.00441909	0.00485225	0.364393
cg14185504	-0.00173997	0.00687249	0.800594
cg14185508	-0.00223891	0.00459709	0.62719
cg14185509	-0.00603324	0.00598853	0.315883
cg14185541	0.0036047	0.00491843	0.465153
cg14185547	0.00119072	0.00462974	0.797505
cg14185604	0.00696234	0.0082773	0.402064
cg14185626	0.00130333	0.00326532	0.690547
cg14185634	-0.00220348	0.00719383	0.759944
cg14185656	0.00180567	0.00343868	0.600548
cg14185709	-0.0117414	0.00597229	0.0517749
cg14185727	0.00378978	0.0106854	0.723505
cg14185777	-0.00389635	0.00348666	0.26617
cg14185801	0.0087682	0.00773559	0.25943
cg14185808	-0.00699565	0.00287407	0.0165106
cg14185821	-0.00325341	0.00902369	0.719122
cg14185860	-0.00385057	0.00502721	0.445319
cg14185918	-0.00627985	0.00585481	0.285758
cg14185957	0.00113527	0.00143281	0.429838
cg14185994	0.000913669	0.00143281	0.524985
cg14186066	0.00154847	0.00170942	0.366962
cg14186071	0.00652805	0.00349162	0.0641461
cg14186103	-0.0142264	0.0162754	0.383933
cg14186124	0.000655964	0.00215404	0.761292
cg14186135	0.00222004	0.00505073	0.661112
cg14186145	-0.0115499	0.00941508	0.22249
cg14186187	0.00271196	0.00152297	0.0776713
cg14186245	0.00563091	0.00476786	0.240098
cg14186256	0.000731122	0.00220582	0.740923
cg14186264	-0.0138379	0.0467989	0.768016
cg14186292	0.00318382	0.00170526	0.0645086
cg14186304	-0.00948611	0.00964487	0.327462
cg14186321	-0.00119161	0.00819546	0.884657
cg14186336	0.0175982	0.00725234	0.0168385
cg14186349	0.00175139	0.00780885	0.822947
cg14186448	0.0105513	0.0069423	0.131364
cg14186481	-0.0231992	0.012668	0.0697107
cg14186558	-0.00625124	0.0032946	0.0603479
cg14186584	-0.000403138	0.000867564	0.643064
cg14186618	0.00123455	0.0011538	0.286927
cg14186697	0.00408391	0.00560394	0.467671
cg14186738	-0.00199417	0.00281993	0.480931
cg14186779	0.00535235	0.00600368	0.374566
cg14186816	0.00237703	0.00240257	0.324615
cg14186824	0.000129653	0.00416392	0.975215
cg14186846	-0.00232337	0.00796819	0.771147
cg14186923	0.000455998	0.00113066	0.687496
cg14186937	0.000335544	0.0024758	0.892437
cg14186944	0.00355457	0.00728052	0.626341
cg14186948	0.00510488	0.00748692	0.496748
cg14186963	-0.000693772	0.00131679	0.599329
cg14186992	0.00127869	0.00465613	0.78411
cg14187025	-0.0026997	0.00502977	0.592509
cg14187039	0.00621767	0.00379477	0.104127
cg14187088	0.00174674	0.0024883	0.484146
cg14187123	-0.000787679	0.00393398	0.841668
cg14187219	-0.00335803	0.00512024	0.513276
cg14187229	0.000823037	0.00323408	0.799585
cg14187236	0.012841	0.00826954	0.123292
cg14187242	-0.00745359	0.00873116	0.395106
cg14187266	-0.00985099	0.00745863	0.189277
cg14187293	0.000106313	0.024198	0.996502
cg14187335	-0.010148	0.00577811	0.0817727
cg14187409	0.000680224	0.00162082	0.675524
cg14187466	0.00495252	0.00476444	0.300822
cg14187504	-0.000740145	0.00798518	0.926316
cg14187526	-0.00903466	0.00741723	0.225759
cg14187585	-0.00412273	0.00369455	0.266855
cg14187598	0.0109053	0.0031371	0.000724629
cg14187603	0.00843166	0.00475754	0.0790679
cg14187619	0.00105178	0.00794955	0.894979
cg14187645	0.00123275	0.00441431	0.780558
cg14187678	6.73466e-05	0.00320383	0.983267
cg14187682	-0.000240944	0.00122313	0.844193
cg14187687	-0.00527635	0.00480876	0.274891
cg14187696	-0.00306604	0.00360868	0.397343
cg14187712	0.00112315	0.0018244	0.539392
cg14187724	0.00737051	0.00563648	0.193672
cg14187777	-0.00219037	0.00980256	0.823593
cg14187813	-0.00993754	0.010758	0.35761
cg14187844	0.000562343	0.00320781	0.861157
cg14187860	0.00296733	0.00414296	0.475338
cg14187867	-0.0113235	0.0108682	0.299705
cg14187895	-0.0077985	0.00796772	0.329808
cg14187902	0.00985751	0.00908034	0.279992
cg14187943	0.00403129	0.00428299	0.348611
cg14187965	-0.000284644	0.00101787	0.780265
cg14187968	-0.00522319	0.00394156	0.187815
cg14188064	0.00509638	0.00388315	0.192058
cg14188106	-0.0224595	0.0154777	0.149552
cg14188111	-0.0121447	0.00811892	0.137505
cg14188185	-0.000238971	0.00155323	0.878002
cg14188231	-0.00218357	0.0039726	0.583648
cg14188232	-0.00130877	0.00172321	0.449152
cg14188246	0.00303145	0.00334403	0.366604
cg14188330	0.00131985	0.00113462	0.2472
cg14188346	-0.00140045	0.00292251	0.632735
cg14188354	-0.00127318	0.00170643	0.457165
cg14188400	-0.00581854	0.00785115	0.46018
cg14188401	0.00617433	0.00395992	0.121769
cg14188428	-0.00495115	0.00667132	0.459547
cg14188441	-0.00786117	0.00631159	0.215543
cg14188485	-0.00461263	0.00360983	0.203962
cg14188507	0.00272165	0.00296413	0.36049
cg14188508	0.000666772	0.0030997	0.830074
cg14188519	0.00163557	0.00430147	0.70449
cg14188639	0.0018171	0.00205227	0.377832
cg14188650	0.00291848	0.00495781	0.557273
cg14188712	0.00681752	0.00605	0.262209
cg14188774	-0.0137872	0.0110015	0.212741
cg14188811	-0.00373515	0.00383659	0.332373
cg14188840	0.0044061	0.00847623	0.604216
cg14188845	0.0168288	0.00699174	0.0177215
cg14188856	0.00563681	0.00571584	0.326173
cg14188862	-0.000514125	0.00189497	0.786652
cg14188929	-0.00259449	0.00469635	0.581743
cg14189002	-0.00216436	0.00316387	0.495334
cg14189106	-0.0023324	0.00559279	0.67745
cg14189116	0.0129208	0.00974948	0.187777
cg14189141	-0.00173277	0.00309169	0.576285
cg14189142	0.0133167	0.00948981	0.163306
cg14189147	-0.00167599	0.00324258	0.606267
cg14189244	0.000126826	0.00535286	0.98114
cg14189245	0.000629909	0.000997518	0.529016
cg14189304	0.00564434	0.00475178	0.237411
cg14189313	-0.000874662	0.00151818	0.565685
cg14189376	-0.00744926	0.00777437	0.340035
cg14189381	-0.032283	0.0130113	0.0145817
cg14189411	-0.00478698	0.00529722	0.368106
cg14189430	-0.00467669	0.00824247	0.571586
cg14189441	0.0017983	0.00946307	0.849627
cg14189481	-0.00670903	0.00990843	0.499737
cg14189530	0.00931275	0.00740125	0.210912
cg14189551	-0.00249584	0.00341203	0.466011
cg14189571	-0.00935462	0.00672537	0.166999
cg14189582	0.014024	0.0142288	0.326452
cg14189583	0.000918691	0.00375278	0.807057
cg14189605	-0.00177786	0.00426084	0.67729
cg14189609	0.00233995	0.00162679	0.153113
cg14189621	0.0013554	0.00190776	0.478892
cg14189634	0.000392234	0.00484394	0.935607
cg14189678	-0.00515564	0.0109644	0.639115
cg14189696	-0.00226557	0.00836127	0.78692
cg14189726	0.00133769	0.0034808	0.70148
cg14189740	0.0005222	0.004235	0.902086
cg14189750	0.00317487	0.00279448	0.258332
cg14189782	-0.00413668	0.00528065	0.435065
cg14189786	-0.0436343	0.0380672	0.254137
cg14189808	-0.00793906	0.00531788	0.138275
cg14189853	-0.00306627	0.00468457	0.514102
cg14189875	-0.00231107	0.00333276	0.489469
cg14189878	-0.0214703	0.00828789	0.0108558
cg14189890	-0.000538571	0.0040552	0.894582
cg14189973	0.00552505	0.00317465	0.0845411
cg14189988	0.0027133	0.00547178	0.620956
cg14189993	-0.000522845	0.00162356	0.748026
cg14190128	-0.00166055	0.0052684	0.753204
cg14190151	-0.00476578	0.00776344	0.540543
cg14190159	0.00333933	0.0114257	0.770625
cg14190175	-0.00208368	0.00559808	0.710438
cg14190196	-0.00886373	0.00909073	0.331647
cg14190264	-0.00254598	0.00146723	0.0854516
cg14190292	-0.00299531	0.00387251	0.440869
cg14190294	-0.00249441	0.00477679	0.602567
cg14190344	0.00848156	0.0041942	0.0455377
cg14190422	0.0142528	0.010671	0.184366
cg14190443	0.00376128	0.00576807	0.515681
cg14190451	-0.0104435	0.00849592	0.221559
cg14190522	0.00886839	0.00669822	0.188202
cg14190534	0.000795711	0.00333977	0.81212
cg14190541	-0.00258049	0.00797063	0.746731
cg14190545	-0.00211724	0.00301021	0.483296
cg14190628	0.00343117	0.00320377	0.286482
cg14190649	0.000703569	0.00170598	0.680824
cg14190665	-0.00989404	0.00569947	0.0853212
cg14190674	-0.00201475	0.00143703	0.163674
cg14190683	0.00457999	0.00382449	0.233623
cg14190740	-0.00251918	0.00248819	0.313503
cg14190761	-0.000872563	0.00122073	0.476229
cg14190763	0.00028028	0.00263753	0.915561
cg14190817	-0.0028527	0.003013	0.345779
cg14190823	0.00334554	0.00380164	0.38073
cg14190846	-0.00574206	0.00311038	0.067519
cg14190889	-0.0015703	0.00809465	0.846533
cg14190975	0.01177	0.00982485	0.233452
cg14191021	-0.00360465	0.00457062	0.431979
cg14191022	-0.00697659	0.00796807	0.383139
cg14191024	-0.0036149	0.00347549	0.300529
cg14191035	-0.00611938	0.00723321	0.39935
cg14191040	-0.00642617	0.00557739	0.2517
cg14191048	0.001128	0.00474543	0.812546
cg14191082	-0.00475837	0.00322749	0.143199
cg14191109	-0.00153688	0.00130488	0.241376
cg14191113	-0.0199862	0.0102358	0.0533644
cg14191134	0.00595698	0.00380179	0.119962
cg14191161	0.00176625	0.00754721	0.815391
cg14191242	0.00994176	0.00549081	0.0728806
cg14191244	0.0120538	0.00384995	0.00222329
cg14191277	0.0063082	0.00633938	0.321841
cg14191279	-0.00242963	0.00550394	0.659749
cg14191292	0.00171039	0.00272746	0.531869
cg14191343	-0.000873638	0.00325191	0.788691
cg14191360	0.00750183	0.00538105	0.166041
cg14191369	0.00322943	0.00430104	0.454317
cg14191434	0.00184691	0.00283154	0.515568
cg14191454	0.0110161	0.00633296	0.0846964
cg14191459	-0.00387283	0.00390152	0.323022
cg14191466	0.00247755	0.00839715	0.768504
cg14191493	0.00955694	0.00998494	0.34056
cg14191571	0.00754307	0.00556454	0.177966
cg14191616	0.0022227	0.02385	0.925915
cg14191635	0.00452917	0.00822989	0.583187
cg14191654	0.00110383	0.00528482	0.83493
cg14191673	-0.00124663	0.00343762	0.717555
cg14191675	-0.00143914	0.00397768	0.718181
cg14191688	0.00181615	0.00882375	0.837301
cg14191698	-0.000713108	0.00160488	0.657655
cg14191715	0.00199973	0.00287684	0.488424
cg14191804	0.00476269	0.00382404	0.215562
cg14191874	-0.00553022	0.00692884	0.426476
cg14191882	-0.0108626	0.00654544	0.0998008
cg14191885	-0.00641431	0.00466062	0.171481
cg14191953	-0.0037358	0.00478146	0.436269
cg14191955	-0.00178079	0.00295709	0.54825
cg14191999	-0.00703809	0.00530154	0.187025
cg14192029	-0.00250613	0.0141847	0.86008
cg14192037	-0.00138471	0.0033379	0.679049
cg14192081	0.00466699	0.0125579	0.710865
cg14192099	-4.32273e-05	0.00532679	0.99354
cg14192130	0.00535736	0.00373984	0.154783
cg14192174	-0.0100538	0.00461539	0.0314778
cg14192188	0.00560109	0.00466869	0.232782
cg14192191	-0.00699773	0.00606417	0.250979
cg14192207	-0.000766752	0.00180139	0.671183
cg14192226	-0.00365403	0.00345455	0.292448
cg14192259	0.000179431	0.00980057	0.985426
cg14192278	0.00966782	0.00688997	0.163332
cg14192291	0.00108223	0.00246588	0.661593
cg14192299	-0.0151438	0.0118115	0.202445
cg14192396	5.91363e-06	0.00075829	0.993792
cg14192402	-0.00279051	0.00492067	0.571782
cg14192428	0.00259355	0.00815118	0.75094
cg14192461	-0.00331449	0.00580396	0.569094
cg14192539	0.00177394	0.0051965	0.733463
cg14192542	-0.0105498	0.00496914	0.0359504
cg14192568	-0.000599132	0.00337734	0.859517
cg14192572	0.0200704	0.0214978	0.352518
cg14192573	-0.00101203	0.00423419	0.811532
cg14192582	-0.00116096	0.00309264	0.708077
cg14192641	0.000694616	0.00436231	0.873773
cg14192762	0.00348624	0.00265022	0.191044
cg14192764	-0.00523998	0.0119904	0.662942
cg14192776	-0.0121906	0.00876625	0.167096
cg14192782	-0.00040216	0.00910183	0.964836
cg14192813	-0.00494844	0.00391295	0.208629
cg14192858	0.000347776	0.00149935	0.816999
cg14192934	0.00150126	0.00110667	0.177651
cg14192935	-0.00189668	0.00381983	0.620491
cg14192979	-0.0492543	0.0550341	0.372718
cg14193001	-0.00804978	0.00860479	0.351543
cg14193007	0.00526061	0.0091743	0.567519
cg14193013	-0.00162189	0.00494437	0.743504
cg14193021	0.000383897	0.00273766	0.888732
cg14193061	0.00545599	0.00333297	0.104442
cg14193087	0.00562166	0.00706476	0.427871
cg14193097	0.00325166	0.00354397	0.360842
cg14193108	-0.00698708	0.00330312	0.0366217
cg14193129	-0.00236545	0.00348705	0.498948
cg14193156	0.000334489	0.00170191	0.844546
cg14193172	-0.00161061	0.00316305	0.611616
cg14193290	0.00162799	0.00275451	0.555692
cg14193314	0.00603667	0.00370334	0.105898
cg14193320	-0.0126053	0.00919459	0.173132
cg14193343	-0.00261078	0.00440238	0.554352
cg14193346	0.00210227	0.00711208	0.76809
cg14193357	0.00171177	0.00619602	0.78285
cg14193382	0.00375481	0.00705847	0.595808
cg14193409	-5.10613e-05	0.00131981	0.969208
cg14193430	0.000672695	0.00445671	0.880295
cg14193434	0.00151806	0.00129942	0.245182
cg14193459	0.000718269	0.00657889	0.913257
cg14193465	-0.0018328	0.00529719	0.729996
cg14193481	0.000522188	0.00103328	0.614292
cg14193525	0.00312905	0.00336561	0.354519
cg14193529	-0.00652188	0.00406489	0.111433
cg14193561	0.000340948	0.000938328	0.717023
cg14193565	-0.00384353	0.0033409	0.252409
cg14193566	0.00513494	0.00491916	0.298795
cg14193594	-0.000138568	0.00130975	0.915932
cg14193653	-0.00591909	0.0139103	0.671276
cg14193678	0.000267416	0.00119128	0.822795
cg14193696	-0.000561418	0.00365545	0.878214
cg14193711	0.000337202	0.00471554	0.943121
cg14193765	1.61078e-05	0.00128954	0.990056
cg14193790	0.000741996	0.00451148	0.869659
cg14193806	0.00209704	0.00275892	0.448795
cg14193808	0.00364122	0.00899857	0.68651
cg14193844	-0.00131707	0.00311535	0.673276
cg14193886	-0.00109553	0.00144442	0.449769
cg14193908	0.0146294	0.0085823	0.0910415
cg14193956	0.000934012	0.00445992	0.834498
cg14194014	-0.00174273	0.00423052	0.68117
cg14194048	0.000945061	0.00175815	0.591968
cg14194051	-0.0197582	0.0107835	0.0695688
cg14194075	0.00288616	0.00184199	0.119967
cg14194121	-0.000719679	0.0029423	0.807216
cg14194187	-0.00584514	0.00404349	0.151091
cg14194192	0.00185114	0.0058439	0.752012
cg14194253	-0.00177745	0.00557415	0.750416
cg14194263	-0.0161861	0.0123084	0.191182
cg14194287	-0.0002802	0.00381377	0.941563
cg14194317	-0.000972612	0.00845864	0.908663
cg14194332	0.00073514	0.00556981	0.895232
cg14194344	0.00553017	0.00736912	0.454556
cg14194367	-0.00236897	0.00237342	0.32037
cg14194384	0.00234668	0.00811644	0.773019
cg14194397	-0.00604713	0.00362971	0.0985064
cg14194410	0.00281214	0.00415054	0.499464
cg14194478	0.00389088	0.00355343	0.275881
cg14194496	0.00120972	0.00315035	0.70171
cg14194525	-0.00224279	0.00285105	0.433146
cg14194576	0.00956709	0.00897942	0.288966
cg14194631	-0.01343	0.00789426	0.0916738
cg14194634	0.00297633	0.00398285	0.456457
cg14194652	0.00214119	0.00430132	0.619602
cg14194708	0.00828104	0.00658266	0.211005
cg14194715	-0.00795029	0.00373284	0.0353754
cg14194835	-0.000442824	0.00175346	0.801084
cg14194840	0.00542553	0.0037071	0.146118
cg14194906	0.00435029	0.00346054	0.211328
cg14194950	-0.00133584	0.00129952	0.30619
cg14194956	0.000983169	0.00466301	0.833392
cg14195016	-0.000592425	0.0036187	0.870253
cg14195027	0.00123247	0.00379029	0.745664
cg14195059	0.00229445	0.00469432	0.62596
cg14195103	-0.000629861	0.00297493	0.832708
cg14195115	0.00149501	0.0109975	0.892112
cg14195117	-0.00113739	0.00516505	0.82611
cg14195122	-0.001971	0.00318076	0.536738
cg14195178	-0.0494785	0.0488256	0.313067
cg14195198	-0.00120067	0.00105898	0.259303
cg14195216	0.00260956	0.00249415	0.297688
cg14195250	0.00102176	0.00564709	0.856745
cg14195254	-0.000422403	0.00307085	0.890841
cg14195313	-0.013619	0.0105783	0.200593
cg14195351	-0.00335965	0.00591262	0.571025
cg14195377	-0.00681751	0.00377809	0.0738423
cg14195424	0.00564147	0.00490022	0.252074
cg14195451	-0.00253091	0.00342811	0.461887
cg14195458	0.0132813	0.00566231	0.0207582
cg14195538	0.00358862	0.00768549	0.641454
cg14195551	-0.00502212	0.00286758	0.0826246
cg14195606	-7.93153e-05	0.00309017	0.979569
cg14195648	0.00264762	0.00307562	0.391165
cg14195657	0.00535888	0.00566739	0.346406
cg14195684	-0.000155115	0.00238968	0.948361
cg14195717	-0.00846384	0.00863076	0.328874
cg14195722	0.00108294	0.00409652	0.791991
cg14195823	-0.000193795	0.00131093	0.882743
cg14195843	0.00189228	0.00325831	0.562573
cg14195845	0.00377156	0.00587933	0.522513
cg14195907	0.00421786	0.00422065	0.319785
cg14195915	0.00156635	0.00164258	0.342343
cg14195925	-0.00211826	0.00316002	0.504026
cg14195958	-0.00212251	0.00121278	0.0828369
cg14195971	-0.0054405	0.00825229	0.511074
cg14195992	0.0130069	0.0114954	0.260268
cg14196011	-0.00462949	0.00588001	0.432753
cg14196028	-0.00110279	0.00287315	0.701835
cg14196039	0.00718433	0.00525731	0.174507
cg14196062	-0.000352933	0.00321606	0.912811
cg14196143	0.00387595	0.00200041	0.0551924
cg14196170	-0.00405135	0.00805322	0.615902
cg14196176	-0.000452027	0.00365339	0.901752
cg14196186	-0.00232344	0.00475111	0.625777
cg14196195	0.00160348	0.00375775	0.670408
cg14196208	0.0018012	0.00215041	0.404037
cg14196211	0.00189565	0.00133107	0.157183
cg14196223	-0.00225102	0.00565508	0.691348
cg14196251	-0.0104838	0.00372617	0.00578874
cg14196261	-0.00173219	0.00506924	0.733213
cg14196263	-0.00378612	0.00764695	0.621489
cg14196303	0.000760702	0.00091186	0.405926
cg14196304	-0.000681009	0.00349066	0.845673
cg14196331	-0.000411739	0.0011475	0.72041
cg14196353	0.00052511	0.00130512	0.688197
cg14196377	-0.00914278	0.00652903	0.16418
cg14196395	-0.00208998	0.00528253	0.693124
cg14196417	0.00213251	0.0058384	0.715609
cg14196436	0.000311172	0.00116708	0.79025
cg14196507	0.00118674	0.00409745	0.772636
cg14196599	0.00343228	0.00285633	0.232039
cg14196756	-0.000206949	0.00180273	0.908811
cg14196790	0.00148855	0.00205645	0.470669
cg14196824	0.000963763	0.00386534	0.803558
cg14196840	-0.0014418	0.00323779	0.656959
cg14196932	0.00306891	0.00322547	0.343418
cg14196998	0.000646785	0.00593331	0.91339
cg14197032	-0.00188434	0.00746214	0.801102
cg14197071	0.00462579	0.00676157	0.495307
cg14197110	-0.0108253	0.00959495	0.261635
cg14197113	-0.0021423	0.00404118	0.59708
cg14197123	0.0105627	0.0130633	0.420474
cg14197124	-0.00947105	0.00806136	0.242539
cg14197156	-0.0196925	0.0140949	0.165133
cg14197169	0.00612723	0.00379531	0.10925
cg14197182	0.00101457	0.00545886	0.852893
cg14197228	0.00170551	0.00287066	0.553632
cg14197241	0.00542107	0.0031842	0.0914371
cg14197290	0.00147023	0.00170988	0.391712
cg14197400	-0.00172426	0.00327752	0.599868
cg14197404	0.00472268	0.0037846	0.214682
cg14197469	-0.000355733	0.00383207	0.926204
cg14197475	-0.0029249	0.00518681	0.573943
cg14197487	0.00588922	0.00416887	0.160527
cg14197503	-0.00302638	0.00714781	0.672816
cg14197567	0.00133022	0.00295479	0.653443
cg14197576	0.000247156	0.00107627	0.818789
cg14197612	0.000258458	0.00344776	0.940377
cg14197632	0.00307932	0.00551074	0.577424
cg14197645	0.00362493	0.00282426	0.201968
cg14197788	-5.24994e-05	0.00391686	0.98933
cg14197801	0.000224772	0.00745283	0.975994
cg14197809	-0.000401384	0.0114471	0.972091
cg14197831	0.00490463	0.00935959	0.601299
cg14197875	0.000511425	0.00830712	0.951019
cg14197881	0.00637275	0.00629278	0.313383
cg14197892	0.00231633	0.00339216	0.496113
cg14197907	0.000428419	0.0010722	0.690234
cg14197923	-0.00225913	0.00123351	0.0696905
cg14198018	0.00593182	0.0064945	0.363015
cg14198058	-0.00890332	0.00911997	0.331047
cg14198080	-0.00264605	0.00676735	0.696539
cg14198101	0.000595117	0.00095994	0.536549
cg14198106	-0.0112001	0.00601206	0.0650903
cg14198172	0.000721717	0.00111763	0.519758
cg14198185	-0.00253468	0.00279347	0.366166
cg14198221	-0.0221221	0.0514624	0.668117
cg14198223	0.00134674	0.000954123	0.160872
cg14198291	0.00115482	0.00131588	0.382038
cg14198302	0.00269029	0.00329765	0.416333
cg14198338	0.00121238	0.00139616	0.387049
cg14198400	0.00228191	0.00369983	0.538644
cg14198450	-0.00689724	0.00630305	0.276185
cg14198472	-0.0018652	0.00176875	0.293909
cg14198474	-0.00459608	0.00426716	0.283758
cg14198501	-0.00282075	0.00310153	0.365056
cg14198537	0.00245269	0.00289286	0.398333
cg14198544	-0.00144374	0.00325553	0.658278
cg14198560	-0.00568383	0.00593289	0.340116
cg14198640	-0.000876681	0.00103475	0.398667
cg14198685	0.00633644	0.0045324	0.164867
cg14198768	-0.00453611	0.0117169	0.699385
cg14198860	0.00117997	0.00483063	0.80747
cg14198873	-0.000612106	0.0033244	0.854248
cg14198950	-0.000525796	0.00210927	0.803601
cg14199090	0.00666199	0.00357441	0.0649688
cg14199144	0.00854659	0.0094135	0.365876
cg14199154	-0.000462681	0.00312306	0.882491
cg14199193	0.00321878	0.00234208	0.172085
cg14199261	0.00303462	0.00911499	0.739812
cg14199384	0.00319995	0.00639224	0.617635
cg14199415	0.00343801	0.00455928	0.45239
cg14199423	0.00422485	0.00701163	0.548027
cg14199459	0.00122788	0.00138899	0.378584
cg14199540	-0.0061843	0.00379863	0.106327
cg14199570	-0.00933991	0.0042547	0.0302124
cg14199577	0.00311709	0.00589804	0.598201
cg14199658	-0.00032933	0.000961521	0.73261
cg14199661	0.00292581	0.00379076	0.441842
cg14199707	-0.00772498	0.00508809	0.13177
cg14199723	0.00114596	0.00300928	0.704066
cg14199735	-0.00161094	0.00571193	0.778441
cg14199762	-0.00150755	0.00279539	0.590751
cg14199827	-0.0174807	0.00931907	0.0632864
cg14199833	0.00251237	0.00618188	0.685218
cg14199837	-0.00225259	0.00687344	0.743732
cg14199953	0.006622	0.00369011	0.0754265
cg14199961	0.00482308	0.00653598	0.462102
cg14199978	-0.000175457	0.00740149	0.98113
cg14200044	0.000481479	0.00127072	0.705477
cg14200126	-0.00323144	0.0135011	0.811274
cg14200127	-0.00365103	0.00899134	0.685473
cg14200170	8.49353e-05	0.00216695	0.968804
cg14200178	-0.00360389	0.00439765	0.41424
cg14200209	-0.000849463	0.00276517	0.759261
cg14200211	0.00950705	0.00876949	0.280647
cg14200223	-0.00225954	0.00450478	0.616942
cg14200305	0.00321772	0.00390367	0.411533
cg14200350	-0.00724154	0.00383534	0.0615992
cg14200357	-0.00262945	0.00519786	0.613941
cg14200364	-0.0191771	0.0192988	0.322512
cg14200368	-0.010276	0.0145371	0.481108
cg14200465	0.000815725	0.0047034	0.862624
cg14200470	-0.000100163	0.00321064	0.975168
cg14200473	0.00317456	0.00429381	0.46125
cg14200499	0.00170353	0.00594524	0.774996
cg14200531	0.00387737	0.00750157	0.606263
cg14200543	-0.00823428	0.00594944	0.169097
cg14200562	-0.00712096	0.00898335	0.429638
cg14200574	0.00220961	0.00257828	0.39327
cg14200594	0.000213693	0.00335197	0.949282
cg14200609	-0.00326043	0.00382806	0.396188
cg14200631	-0.00832994	0.00551519	0.133767
cg14200633	-0.000136875	0.00147656	0.926308
cg14200635	0.000541164	0.00143789	0.707361
cg14200649	0.00234585	0.00617244	0.704626
cg14200678	-0.00476262	0.0182831	0.794962
cg14200692	-0.00846527	0.00657343	0.20047
cg14200725	0.00215504	0.0049605	0.664806
cg14200738	0.00171037	0.00145685	0.242879
cg14200826	-0.00143263	0.00105193	0.175961
cg14200834	-0.00155862	0.00347147	0.654315
cg14200842	-0.00456541	0.00556293	0.41357
cg14200846	0.00326747	0.00477623	0.495317
cg14200851	0.000389358	0.00302958	0.897969
cg14200859	0.0158934	0.0128688	0.219404
cg14200903	-0.00669831	0.00352436	0.0599284
cg14200954	0.0047161	0.00819291	0.566019
cg14200959	-0.000792859	0.00150695	0.599836
cg14200979	0.00205754	0.00184982	0.268393
cg14201196	-0.00626386	0.00805222	0.438265
cg14201249	-0.0137249	0.0119932	0.254901
cg14201303	-0.00508603	0.00550857	0.357839
cg14201314	0.00141244	0.00442712	0.750288
cg14201324	0.00807657	0.00478677	0.0943347
cg14201387	0.00430123	0.00407512	0.293475
cg14201389	0.0115442	0.00671348	0.0882755
cg14201417	-0.00541581	0.00609528	0.376162
cg14201424	0.00944583	0.0105797	0.373865
cg14201459	-0.00013362	0.00346228	0.969284
cg14201462	-0.0130113	0.00560966	0.0221837
cg14201467	0.00947308	0.0073061	0.197434
cg14201528	0.00262094	0.00149884	0.0830918
cg14201531	0.00201534	0.00351414	0.567459
cg14201545	-0.0009315	0.00700419	0.894438
cg14201597	0.00442096	0.00356237	0.217192
cg14201606	0.0101072	0.00809098	0.214197
cg14201617	-0.00431071	0.0089649	0.631566
cg14201634	-0.00386824	0.00363885	0.29005
cg14201699	0.00778069	0.0115214	0.500861
cg14201707	0.00589512	0.00463358	0.205915
cg14201717	-8.35464e-05	0.00501645	0.986742
cg14201734	-0.0127939	0.00650501	0.0516816
cg14201782	0.00107135	0.00203097	0.598886
cg14201874	-0.00435428	0.00391839	0.268844
cg14201911	0.0267185	0.00899194	0.00362885
cg14201929	0.00442107	0.0128534	0.73152
cg14201946	0.00192696	0.00453333	0.671605
cg14201956	0.00135999	0.00154758	0.3814
cg14202034	-0.000776255	0.00381017	0.838932
cg14202048	0.0026034	0.0033363	0.436845
cg14202087	-0.000611618	0.00133749	0.648351
cg14202099	0.00560055	0.0061612	0.365301
cg14202146	0.000544678	0.00184839	0.768786
cg14202186	0.00124571	0.00784342	0.874095
cg14202203	-0.00704733	0.00773835	0.364408
cg14202210	0.000134505	0.00146423	0.926973
cg14202244	0.00352333	0.00366164	0.338008
cg14202292	0.000923569	0.00642322	0.885928
cg14202322	0.00149458	0.00768074	0.846067
cg14202325	9.60423e-05	0.00159145	0.951985
cg14202338	-0.00753941	0.00453923	0.0995219
cg14202380	0.000935718	0.000946334	0.324901
cg14202467	-0.00581188	0.00353596	0.103053
cg14202472	0.00455304	0.00611182	0.457858
cg14202477	-0.00582548	0.00471381	0.219107
cg14202546	-0.000182864	0.00363714	0.959991
cg14202601	-0.000845419	0.0016669	0.613026
cg14202610	0.00174082	0.00289268	0.548522
cg14202616	0.00307651	0.0145018	0.832378
cg14202652	0.0151687	0.00531978	0.00518416
cg14202655	0.0043556	0.00644173	0.500337
cg14202679	0.000290059	0.00635262	0.963663
cg14202695	-0.00295712	0.00359807	0.4129
cg14202732	0.00239222	0.0051154	0.640944
cg14202740	-0.00349734	0.00625576	0.577238
cg14202757	0.000988547	0.00533013	0.853201
cg14202760	0.000213418	0.00366235	0.953635
cg14202768	0.000170935	0.00142447	0.904699
cg14202783	0.00785656	0.00707898	0.269443
cg14202791	0.00047264	0.00523079	0.928165
cg14202810	0.000497292	0.00615033	0.935701
cg14202820	-0.00202023	0.00306558	0.511245
cg14202825	0.000822623	0.00126272	0.516078
cg14202850	-0.00122519	0.00185253	0.509742
cg14202907	-0.000603648	0.00326452	0.853633
cg14202910	0.000152194	0.00299009	0.959496
cg14202916	-0.00459408	0.00346108	0.18709
cg14202937	0.000985322	0.00414963	0.812743
cg14203017	-0.00571076	0.00453383	0.210436
cg14203042	0.000748256	0.00554609	0.89292
cg14203108	0.00336835	0.0038398	0.382245
cg14203110	-0.00166898	0.00539401	0.757582
cg14203118	0.00665495	0.00400351	0.0992528
cg14203158	0.00633479	0.0102707	0.538631
cg14203179	0.0050297	0.0043638	0.25153
cg14203201	-0.00130055	0.00238575	0.586746
cg14203218	-0.00154533	0.00829249	0.852505
cg14203252	0.00164852	0.00138652	0.23697
cg14203292	-0.000144782	0.000878789	0.869436
cg14203411	-0.00844678	0.00518673	0.106221
cg14203417	0.00835363	0.00693777	0.231097
cg14203426	0.00410506	0.00912903	0.653817
cg14203437	0.00202945	0.00483697	0.675602
cg14203486	0.00127504	0.00293012	0.664292
cg14203525	0.00537809	0.0104569	0.608048
cg14203580	-0.0035695	0.00314465	0.258755
cg14203613	-0.00519048	0.00564869	0.360132
cg14203617	-0.0106658	0.00867574	0.221504
cg14203721	-0.000199649	0.00351896	0.954857
cg14203738	-0.00145989	0.00307244	0.6356
cg14203758	-9.91535e-05	0.00123526	0.936166
cg14203808	-0.0332072	0.012265	0.00784268
cg14203827	0.00194231	0.00570851	0.734308
cg14203838	0.00272602	0.00779254	0.727127
cg14203840	0.00609588	0.00700755	0.386214
cg14203931	-0.00179557	0.00566307	0.751783
cg14204064	-0.000952601	0.00092656	0.306116
cg14204100	0.00281487	0.00314079	0.372052
cg14204124	0.00248166	0.0024748	0.318132
cg14204166	-0.0178592	0.00927312	0.0566505
cg14204211	-0.000692768	0.00124528	0.579106
cg14204222	0.00233341	0.00417657	0.577488
cg14204241	-0.00837684	0.00542918	0.125668
cg14204255	-0.00263749	0.00156765	0.0952687
cg14204281	0.00948517	0.0055861	0.0922857
cg14204319	0.00771388	0.00510435	0.133545
cg14204372	0.0168353	0.00733014	0.0234939
cg14204376	0.00329623	0.0030926	0.288786
cg14204395	-0.014856	0.00622401	0.0186672
cg14204415	0.000502188	0.00268102	0.851755
cg14204417	0.00990686	0.00600439	0.101758
cg14204425	-0.0053135	0.00576958	0.359056
cg14204430	0.00147241	0.0024307	0.545901
cg14204462	0.0012237	0.00782624	0.876032
cg14204478	-0.00107073	0.00102216	0.29712
cg14204490	0.00136342	0.00232844	0.559356
cg14204491	0.00147239	0.00177019	0.40731
cg14204499	-0.00333919	0.00808759	0.680485
cg14204559	0.000396854	0.00494467	0.936175
cg14204600	-9.02595e-05	0.00493359	0.985436
cg14204619	0.00307049	0.00287334	0.287543
cg14204627	0.00604265	0.00930849	0.517567
cg14204630	0.00453863	0.00628406	0.471649
cg14204677	-0.00132257	0.00528373	0.802807
cg14204710	0.000267333	0.00518822	0.958998
cg14204731	-0.00501017	0.0113396	0.659463
cg14204735	-0.00115427	0.00382913	0.763635
cg14204738	-0.00978035	0.00910604	0.285108
cg14204784	-0.00650988	0.00329181	0.0504302
cg14204791	0.00104442	0.00183107	0.569558
cg14204843	0.000272105	0.00213488	0.898807
cg14204877	-0.00816656	0.00374173	0.031156
cg14204925	-0.00713361	0.00874042	0.416139
cg14205001	0.00105847	0.00662322	0.873317
cg14205016	-0.00117541	0.00320981	0.714913
cg14205029	-0.000304247	0.00443544	0.945435
cg14205087	-0.00128383	0.00493784	0.795343
cg14205131	0.00208234	0.00130929	0.114556
cg14205164	0.00733155	0.00890197	0.411924
cg14205216	0.00209761	0.00768877	0.785498
cg14205239	-0.000478918	0.00342393	0.889011
cg14205309	-0.00557628	0.00556154	0.318191
cg14205316	-0.00240857	0.00263557	0.362748
cg14205321	0.00182844	0.00260562	0.484303
cg14205362	0.000811596	0.0015003	0.589611
cg14205376	-0.00211138	0.0120014	0.860668
cg14205390	-0.00379055	0.0078561	0.630394
cg14205402	-0.000635711	0.00622887	0.918893
cg14205511	-0.00441728	0.00650514	0.49851
cg14205513	-0.0017789	0.00366594	0.628446
cg14205519	0.00702756	0.00337778	0.039758
cg14205524	-0.000433306	0.00185914	0.816134
cg14205551	0.0102702	0.00823621	0.215013
cg14205576	0.00131197	0.0011409	0.252617
cg14205632	-0.000925206	0.00540885	0.86449
cg14205663	0.00878302	0.00533652	0.102602
cg14205772	0.0108207	0.00765848	0.160456
cg14205791	-0.0107532	0.00609702	0.0805113
cg14205822	-0.0015911	0.00173826	0.361979
cg14205864	0.00326193	0.00800514	0.684433
cg14205868	0.00872106	0.00463601	0.0625472
cg14205877	-0.00451318	0.00694123	0.516896
cg14205985	0.00150787	0.00347493	0.665176
cg14205998	-0.0122175	0.0102898	0.237608
cg14206014	-0.0086357	0.0079039	0.27692
cg14206056	-0.00097542	0.00636155	0.878413
cg14206066	-0.00991223	0.00483218	0.042571
cg14206140	-0.00292664	0.00159224	0.0687027
cg14206172	0.00390337	0.00386609	0.314842
cg14206182	-0.000749097	0.00986507	0.939607
cg14206236	-0.00667478	0.0058473	0.256091
cg14206251	0.00493241	0.00401085	0.221361
cg14206273	-0.000903763	0.00220578	0.68279
cg14206365	-0.000386244	0.00539675	0.943072
cg14206458	0.00113735	0.00438266	0.795717
cg14206473	-0.00258059	0.00280488	0.359531
cg14206479	-0.00892043	0.00748499	0.235868
cg14206510	-0.00128419	0.00179725	0.476386
cg14206516	-0.00899896	0.00727164	0.218474
cg14206523	-0.00779705	0.00710808	0.275026
cg14206528	-0.0125959	0.00704136	0.0763436
cg14206562	0.00183577	0.00507845	0.71842
cg14206576	-0.00506432	0.00895248	0.572737
cg14206615	0.0018141	0.00384495	0.637977
cg14206626	-9.46126e-05	0.00158054	0.952373
cg14206651	-0.00237741	0.00506857	0.639946
cg14206668	0.00030651	0.00349378	0.930248
cg14206674	0.00502004	0.0053633	0.351288
cg14206679	0.0126143	0.0125113	0.315515
cg14206684	-0.00327875	0.00384989	0.396227
cg14206730	0.00225482	0.00121606	0.0663419
cg14206783	0.00172499	0.00437226	0.693939
cg14206848	0.000836334	0.00240419	0.728594
cg14206854	-0.000225591	0.00665218	0.973007
cg14206855	0.000799837	0.00298358	0.789131
cg14206878	-0.00512271	0.0191817	0.789912
cg14206882	0.00482293	0.0042229	0.255853
cg14206898	0.0128238	0.0060594	0.0365296
cg14206962	0.0053933	0.00414151	0.195502
cg14206979	0.00286514	0.00149828	0.0583934
cg14206983	-0.000840388	0.00333008	0.801223
cg14207001	-0.0119382	0.00690067	0.0863836
cg14207052	-0.0014721	0.00155141	0.344725
cg14207094	-0.015192	0.00699737	0.0320332
cg14207111	-0.0203208	0.00755495	0.00824461
cg14207114	0.000885348	0.00196745	0.653582
cg14207145	0.000336292	0.00312885	0.914599
cg14207163	0.0027507	0.00522088	0.599329
cg14207199	-0.00644303	0.00546051	0.240527
cg14207210	0.00114286	0.00175463	0.516163
cg14207222	-0.0031266	0.00263526	0.237956
cg14207267	0.00523015	0.00645661	0.419632
cg14207271	0.00159578	0.00402911	0.692813
cg14207326	-0.0128728	0.0102791	0.213057
cg14207470	-0.0157736	0.0100406	0.119008
cg14207507	-0.00645215	0.0059974	0.284318
cg14207539	0.0043804	0.00892649	0.624585
cg14207553	0.00455993	0.0100175	0.649851
cg14207586	0.00612128	0.00483525	0.208151
cg14207589	0.00493486	0.00496069	0.321982
cg14207591	-0.0249127	0.00829123	0.00328063
cg14207785	-0.00501565	0.00413157	0.227309
cg14207794	-0.00012488	0.0014656	0.932248
cg14207799	-2.49782e-05	0.002409	0.991746
cg14207833	0.00223023	0.00243067	0.360832
cg14207921	-0.000287782	0.00462487	0.950495
cg14207954	-0.00129272	0.00140819	0.36059
cg14207967	-0.000642341	0.0019314	0.740075
cg14208004	0.0037448	0.00336044	0.267503
cg14208013	0.000609168	0.00411796	0.882664
cg14208041	0.0222246	0.00826341	0.00824957
cg14208052	-0.0047953	0.00367447	0.194557
cg14208057	-0.00202501	0.00652718	0.756953
cg14208070	-0.00231024	0.00440422	0.600932
cg14208073	0.0054148	0.00595038	0.364781
cg14208090	-0.00349627	0.00578324	0.546699
cg14208112	0.00174567	0.00182237	0.34017
cg14208133	0.000946686	0.00336746	0.779131
cg14208141	-0.00380074	0.00362087	0.296126
cg14208149	-0.000352807	0.00696932	0.959716
cg14208150	-0.000579565	0.00151328	0.702457
cg14208151	0.00161075	0.00573326	0.779268
cg14208229	-0.00836442	0.00894918	0.351976
cg14208234	0.00995681	0.00635354	0.119906
cg14208295	-0.00428976	0.00223267	0.0572279
cg14208334	0.0154248	0.00828257	0.0651786
cg14208357	0.00731499	0.00847926	0.39015
cg14208374	0.00140279	0.00362563	0.699558
cg14208407	-0.00329992	0.00394341	0.404476
cg14208434	0.00481179	0.00452536	0.289935
cg14208472	0.0105856	0.0112303	0.347918
cg14208486	-0.00682218	0.00630708	0.281723
cg14208531	-0.00233431	0.00436407	0.593784
cg14208536	-0.00410894	0.00441608	0.35414
cg14208573	0.00125319	0.00236061	0.596556
cg14208664	-0.00719806	0.00433307	0.0994717
cg14208672	-0.00374229	0.00476998	0.434374
cg14208721	-0.00124766	0.00108922	0.254459
cg14208757	0.00493771	0.00274006	0.0742279
cg14208839	0.007716	0.00567494	0.176668
cg14208846	-0.00172266	0.00175828	0.329325
cg14208859	-0.000486588	0.00286544	0.865464
cg14208863	-0.00014094	0.0017767	0.936914
cg14208875	-0.00685132	0.00579686	0.239748
cg14208924	0.00035319	0.00272679	0.897174
cg14208976	-0.00057857	0.00420849	0.890901
cg14208978	0.00510862	0.00328118	0.122304
cg14209003	0.00353653	0.00341288	0.302326
cg14209005	0.000419273	0.00161958	0.796205
cg14209037	0.00137202	0.00177745	0.441797
cg14209041	-0.00703989	0.00642317	0.275423
cg14209047	-0.00631589	0.00618585	0.309444
cg14209072	0.001223	0.00319689	0.702772
cg14209106	-0.00793373	0.00683462	0.248185
cg14209133	-0.00675041	0.00388926	0.0853751
cg14209138	-0.00810027	0.00955214	0.398243
cg14209165	-0.00109348	0.00289247	0.706114
cg14209186	0.00167809	0.00613527	0.784961
cg14209244	-0.0036714	0.00757846	0.629011
cg14209247	0.0163889	0.00635844	0.0112503
cg14209264	0.00325945	0.0050665	0.521323
cg14209284	0.00498288	0.00315289	0.116831
cg14209296	0.00025602	0.00447864	0.954516
cg14209299	0.00189605	0.00132771	0.156055
cg14209317	0.00310624	0.008	0.698546
cg14209344	-0.00146308	0.00852815	0.864093
cg14209346	0.000570155	0.0025706	0.824875
cg14209348	-0.00923878	0.00660449	0.164617
cg14209372	0.00113398	0.00344371	0.742551
cg14209389	-0.000703223	0.00350943	0.841546
cg14209399	0.000735616	0.005383	0.891549
cg14209416	0.00375951	0.00348023	0.282353
cg14209471	-0.000671062	0.010117	0.947233
cg14209487	0.00118151	0.00401377	0.769024
cg14209518	0.00623789	0.00851037	0.465105
cg14209522	0.000903174	0.00449155	0.840998
cg14209540	-0.000520482	0.00452482	0.908629
cg14209549	0.000598784	0.00114861	0.60318
cg14209562	-0.00289199	0.00269945	0.286326
cg14209569	-0.00148666	0.00122596	0.227813
cg14209576	0.00154346	0.00578841	0.790232
cg14209583	0.0117009	0.0141538	0.410166
cg14209618	0.000487851	0.0050198	0.922753
cg14209627	5.21378e-05	0.00106196	0.96093
cg14209637	-0.0022301	0.00130189	0.0894838
cg14209677	0.00187532	0.00313743	0.551229
cg14209713	-0.007417	0.00659502	0.263148
cg14209728	0.00561022	0.00351597	0.113388
cg14209730	-0.0154926	0.00623417	0.0144292
cg14209744	-0.00353727	0.00477997	0.460836
cg14209764	0.0121903	0.0044699	0.00741653
cg14209781	-0.0054959	0.00742951	0.461006
cg14209784	0.00417149	0.00569996	0.465791
cg14209800	0.00869957	0.00935546	0.354427
cg14209823	-0.000200326	0.00370625	0.956991
cg14209854	-0.00330088	0.00336845	0.329227
cg14209870	0.00511435	0.0168422	0.761949
cg14209920	-0.00147595	0.00459901	0.748863
cg14209922	0.00769633	0.00716414	0.285004
cg14209926	0.00222584	0.00158975	0.164241
cg14209949	0.0155912	0.0109712	0.158065
cg14209957	-0.0056634	0.00410699	0.170653
cg14209988	-0.000515723	0.00418918	0.902242
cg14210001	0.000554574	0.00353062	0.875468
cg14210077	0.0084078	0.0104327	0.422004
cg14210094	0.000417972	0.00623241	0.94665
cg14210114	0.0219444	0.0142285	0.125827
cg14210119	-0.000607035	0.00454626	0.894019
cg14210182	-0.000510921	0.00275212	0.853058
cg14210191	-0.00047108	0.00454007	0.917545
cg14210275	0.000755099	0.00181059	0.677444
cg14210287	-0.000798717	0.00296623	0.788217
cg14210321	0.00100716	0.00122229	0.411692
cg14210337	-0.00139142	0.00550892	0.801059
cg14210447	-0.0130196	0.00732063	0.0780372
cg14210454	0.000873819	0.00593396	0.883194
cg14210494	-0.00118865	0.00110572	0.284686
cg14210528	0.00149394	0.00684855	0.827717
cg14210533	-7.60433e-05	0.00125388	0.951749
cg14210591	-0.00288304	0.00344243	0.404095
cg14210607	-0.00269402	0.00617876	0.663667
cg14210620	-0.000791245	0.00110978	0.477345
cg14210622	-0.0014192	0.00907884	0.876063
cg14210632	-0.00193021	0.00449771	0.668636
cg14210641	-0.000726195	0.00182816	0.691956
cg14210681	-0.0034704	0.00399034	0.386323
cg14210694	-0.000842767	0.00158721	0.596487
cg14210726	0.000388851	0.00380941	0.918879
cg14210765	-0.00132091	0.0049233	0.788963
cg14210789	0.000100517	0.000982243	0.918674
cg14210790	0.00948496	0.00483673	0.052358
cg14210811	-0.00176086	0.00387577	0.650474
cg14210817	0.00204139	0.00417184	0.625567
cg14210830	0.000515487	0.00442384	0.907445
cg14210872	-0.000763501	0.00816201	0.925639
cg14210875	-0.00666321	0.00659269	0.31434
cg14210943	-0.00298762	0.00490066	0.543338
cg14210971	-0.00141942	0.00162105	0.383109
cg14210985	0.00528878	0.00550746	0.338976
cg14210988	-0.0044454	0.0129864	0.732758
cg14210991	-0.00132301	0.00306994	0.667328
cg14211015	-0.00369157	0.00443117	0.406567
cg14211036	-0.00971475	0.0112664	0.390379
cg14211075	-0.00159343	0.00809788	0.844363
cg14211097	0.00597178	0.0102907	0.562874
cg14211108	0.00106387	0.0017531	0.545178
cg14211208	-0.0132424	0.00851208	0.122597
cg14211310	0.00387675	0.00388739	0.320786
cg14211332	0.0110761	0.00342403	0.00160029
cg14211350	-0.00277568	0.00560152	0.621202
cg14211385	0.00110957	0.00434833	0.799059
cg14211387	-0.0016433	0.00206647	0.428166
cg14211388	-0.00168989	0.00575226	0.769471
cg14211410	0.00629119	0.00352512	0.0770219
cg14211415	0.000418082	0.000917923	0.649656
cg14211549	0.00635872	0.00355219	0.0761422
cg14211594	0.00108683	0.00298264	0.716257
cg14211638	-0.00100407	0.00398949	0.80175
cg14211646	0.000761006	0.00129965	0.559357
cg14211666	0.00414261	0.00435148	0.343146
cg14211735	-0.00339415	0.00768901	0.659753
cg14211780	0.0100958	0.00409876	0.0152944
cg14211837	0.00309909	0.00459368	0.501293
cg14211874	0.00181807	0.00200627	0.366778
cg14211915	0.0195842	0.01053	0.0655299
cg14211930	0.00295883	0.0042177	0.484429
cg14211948	-0.00974609	0.00496915	0.0523239
cg14211977	0.00231212	0.0056664	0.684023
cg14211983	0.00868051	0.00763408	0.257934
cg14212012	-0.00305179	0.00722455	0.673528
cg14212038	0.00779309	0.00693492	0.263523
cg14212045	-0.00360489	0.00944537	0.703439
cg14212124	-0.00461328	0.00363199	0.206654
cg14212180	-0.00563231	0.00640211	0.380874
cg14212190	-0.00156221	0.0105483	0.882529
cg14212193	0.00226237	0.00501022	0.652465
cg14212197	0.000354755	0.00189665	0.851965
cg14212198	-0.00104514	0.00136413	0.445192
cg14212206	-0.00207292	0.00359943	0.565836
cg14212230	-0.00227045	0.00305802	0.459365
cg14212233	0.00195546	0.00429071	0.649457
cg14212266	-0.000179566	0.00132906	0.89277
cg14212269	-0.00555206	0.0115014	0.630231
cg14212314	-5.94802e-05	0.0011953	0.960401
cg14212402	-0.00361641	0.00624288	0.56356
cg14212412	0.000454701	0.00572657	0.936855
cg14212431	-0.019925	0.0103928	0.0577615
cg14212442	0.00135633	0.00266731	0.612101
cg14212447	0.00446171	0.00356332	0.213134
cg14212467	-0.00168544	0.00148269	0.258069
cg14212491	-0.00124897	0.00546453	0.819629
cg14212504	0.00456269	0.00269102	0.0927537
cg14212562	0.0054318	0.00381157	0.156915
cg14212631	-0.00124559	0.00179503	0.489175
cg14212634	-0.000878684	0.00182578	0.631268
cg14212748	-0.000306662	0.00313147	0.922164
cg14212788	-0.000480647	0.00480045	0.920424
cg14212801	0.00658158	0.00411889	0.112883
cg14212824	-0.00428817	0.00549599	0.436898
cg14212844	0.00426789	0.0102263	0.677225
cg14212850	0.0079664	0.0081125	0.328221
cg14212852	-0.00233429	0.0049137	0.635671
cg14212888	0.000841429	0.00874081	0.923483
cg14212891	-0.00549887	0.00308924	0.0777864
cg14212951	0.0088392	0.00499333	0.0794142
cg14212953	-0.00115894	0.00587381	0.843946
cg14212966	-0.0055737	0.00413188	0.180074
cg14212967	-0.00429341	0.00942739	0.64969
cg14212983	0.00136499	0.00106414	0.20224
cg14212996	0.00139627	0.00144098	0.334647
cg14213021	-0.00349328	0.00413145	0.399615
cg14213101	0.00393674	0.0051208	0.443645
cg14213105	-0.000924644	0.0024625	0.708006
cg14213149	0.0018895	0.00289595	0.515439
cg14213160	-0.0033894	0.00461605	0.464322
cg14213188	0.00445082	0.00297511	0.137461
cg14213238	0.00313249	0.0018666	0.0961003
cg14213244	-0.00414594	0.00321943	0.200475
cg14213394	-0.00596824	0.00748017	0.426631
cg14213406	0.00585738	0.00819997	0.476518
cg14213424	-0.00566771	0.0115788	0.625452
cg14213430	0.00194286	0.00418543	0.643409
cg14213439	-0.00295588	0.0046793	0.528875
cg14213515	-0.0042387	0.00351165	0.22996
cg14213517	-0.000214489	0.0017479	0.902555
cg14213543	0.00151085	0.00219424	0.492527
cg14213563	-0.000873358	0.00497511	0.860968
cg14213566	-9.34711e-05	0.00165688	0.955113
cg14213590	-0.00446307	0.00546577	0.41592
cg14213596	0.00212652	0.0025833	0.412156
cg14213620	0.000817482	0.00148154	0.5822
cg14213692	-0.00153865	0.0098717	0.87642
cg14213783	-0.0158032	0.0074066	0.0350528
cg14213814	0.00350036	0.00219928	0.114294
cg14213817	0.00291136	0.00879478	0.741238
cg14213824	-0.000304032	0.0014577	0.835163
cg14213842	-0.00298724	0.00600603	0.619901
cg14213845	0.00560257	0.00550976	0.311419
cg14213992	0.000867491	0.00108755	0.426757
cg14214023	0.00128831	0.00491493	0.793708
cg14214064	-0.00172041	0.00508725	0.73586
cg14214182	-0.00451885	0.00825836	0.58534
cg14214214	0.0116022	0.00708713	0.104421
cg14214224	0.00343489	0.0121601	0.778103
cg14214239	-0.00891971	0.00291088	0.00273413
cg14214244	0.0107618	0.00919795	0.244476
cg14214257	0.00685156	0.00525418	0.1949
cg14214262	-0.00258499	0.00182058	0.158423
cg14214287	-0.00233058	0.00518752	0.654107
cg14214288	-0.00248126	0.00286293	0.387967
cg14214321	0.00117715	0.00117755	0.319632
cg14214341	-0.00231476	0.00458554	0.614694
cg14214353	-0.0042634	0.00300839	0.159209
cg14214375	-0.00103456	0.00126488	0.415146
cg14214384	-0.00501027	0.00564967	0.377073
cg14214402	-0.0142912	0.017518	0.416346
cg14214460	0.02306	0.00777833	0.00370328
cg14214532	-0.00257795	0.00818913	0.753498
cg14214548	-0.00240331	0.00679894	0.724391
cg14214586	0.000564924	0.00427307	0.895059
cg14214651	-0.00554836	0.0054519	0.311017
cg14214659	-0.00182763	0.0047942	0.703765
cg14214669	-0.00234639	0.00573915	0.683439
cg14214685	-0.00105098	0.0012658	0.408142
cg14214706	0.000437924	0.00125809	0.728428
cg14214717	0.00159574	0.00374403	0.670774
cg14214730	-0.00183358	0.0108593	0.86622
cg14214739	-0.0189477	0.0181722	0.299343
cg14214745	0.00136303	0.000930109	0.1456
cg14214797	-0.0169967	0.0123973	0.173116
cg14214803	-0.00171208	0.00341158	0.616762
cg14214834	0.00923752	0.00715144	0.19912
cg14214853	0.000292089	0.00361768	0.935793
cg14214856	-0.00320827	0.00924321	0.729171
cg14214865	0.00144543	0.00117184	0.219984
cg14214913	0.00941901	0.00485785	0.0550264
cg14214914	0.00540209	0.00366841	0.143665
cg14214937	-0.0134118	0.00968838	0.169013
cg14214969	0.000618246	0.00209538	0.7685
cg14215077	0.00140265	0.00349569	0.688999
cg14215082	0.00259118	0.00963167	0.788404
cg14215088	-0.000544658	0.00512081	0.915486
cg14215095	0.000955783	0.00860354	0.911742
cg14215105	0.00818259	0.00545326	0.136301
cg14215153	0.00148003	0.00210918	0.484316
cg14215186	0.00199308	0.00314764	0.527894
cg14215204	-0.00282184	0.00540174	0.602427
cg14215236	-0.00584301	0.0155417	0.70766
cg14215256	0.000798045	0.0038242	0.835075
cg14215309	-0.000871907	0.00714044	0.903032
cg14215310	-0.00372881	0.0094911	0.695159
cg14215312	0.0060224	0.00607662	0.323784
cg14215338	-0.000695069	0.00160727	0.666244
cg14215363	-0.0027627	0.0112333	0.806181
cg14215369	-0.00267253	0.00627503	0.670999
cg14215390	-0.000206406	0.00348641	0.952896
cg14215392	0.00322846	0.00836564	0.700288
cg14215437	0.00445587	0.00405497	0.274183
cg14215459	-0.000606681	0.00156716	0.699401
cg14215464	-0.00397169	0.00375531	0.292505
cg14215472	-0.00308968	0.00393267	0.433734
cg14215483	-0.00316593	0.00449715	0.482902
cg14215515	-0.00492675	0.00523779	0.348926
cg14215625	0.00258589	0.0180311	0.886222
cg14215666	0.010325	0.0087951	0.242904
cg14215689	-0.00202453	0.00651113	0.756429
cg14215711	0.00760187	0.00605604	0.211999
cg14215728	0.0151489	0.0108882	0.16689
cg14215748	0.00307845	0.00967194	0.75086
cg14215753	-0.000944854	0.00112511	0.402815
cg14215786	-0.00581334	0.00510724	0.257444
cg14215864	0.000443323	0.00384421	0.908396
cg14215919	0.00444378	0.00556121	0.425943
cg14215970	0.00370694	0.00973577	0.704106
cg14216026	0.000776491	0.00558286	0.889633
cg14216029	4.00565e-05	0.00193508	0.983522
cg14216068	0.00262871	0.00312219	0.401612
cg14216102	-1.72341e-05	0.00451037	0.996958
cg14216106	-0.00285748	0.00346565	0.411399
cg14216173	-0.001439	0.00462529	0.756292
cg14216196	-0.00711527	0.00326938	0.0316304
cg14216201	0.000125782	0.00371988	0.973086
cg14216263	0.00234956	0.00637564	0.713181
cg14216312	-0.00330339	0.0066479	0.620228
cg14216322	-0.00425342	0.00465971	0.363305
cg14216331	0.00114217	0.00510789	0.823469
cg14216476	-0.00747173	0.00965129	0.440462
cg14216498	0.00600029	0.00921826	0.516436
cg14216539	-0.0187148	0.0154495	0.228309
cg14216630	0.00430742	0.00386034	0.26689
cg14216634	0.00803946	0.00606184	0.187458
cg14216671	0.0136747	0.00798824	0.0896913
cg14216672	0.00108164	0.00200569	0.590759
cg14216694	0.000877568	0.00464235	0.850407
cg14216723	0.00424418	0.00370344	0.254233
cg14216734	-0.00525987	0.00449483	0.244403
cg14216745	-0.0125122	0.00663398	0.0618745
cg14216870	0.00397485	0.00746812	0.595613
cg14216876	0.00575885	0.00295578	0.053877
cg14216879	-0.000181361	0.00325896	0.95572
cg14216997	0.00101205	0.0127089	0.936671
cg14217069	-0.00270042	0.00397711	0.498544
cg14217074	-0.013121	0.0059601	0.0297532
cg14217091	0.00195712	0.00866617	0.821742
cg14217102	0.000493507	0.00101216	0.6268
cg14217107	-0.00193133	0.00309027	0.533261
cg14217140	0.0231601	0.0252715	0.361399
cg14217157	0.00392946	0.00457483	0.392214
cg14217190	-0.00336316	0.0046201	0.46817
cg14217211	0.002624	0.00657269	0.690486
cg14217229	0.0055106	0.00522282	0.29365
cg14217248	-0.000563248	0.00232881	0.80933
cg14217251	0.0497991	0.0446304	0.266891
cg14217261	0.000867314	0.00431902	0.841209
cg14217303	0.000755103	0.00187747	0.688309
cg14217399	0.000612196	0.00137736	0.657561
cg14217420	-0.00392533	0.00654298	0.549765
cg14217431	-0.00279106	0.00325839	0.393508
cg14217495	-0.000541585	0.00331573	0.870546
cg14217534	0.000484895	0.0011294	0.668503
cg14217552	0.00301797	0.00782544	0.700479
cg14217579	-0.00865319	0.00688459	0.211408
cg14217584	-0.00468308	0.00432154	0.280843
cg14217589	0.0021833	0.00412607	0.59775
cg14217641	-0.000500411	0.00547621	0.927355
cg14217652	-0.00192845	0.00405804	0.635558
cg14217660	0.00494942	0.00496048	0.320542
cg14217674	-0.0062436	0.00488494	0.203845
cg14217684	-0.000211806	0.0014258	0.882174
cg14217749	-0.0371024	0.0156852	0.0197283
cg14217758	-0.00098135	0.00587649	0.867674
cg14217793	0.00373853	0.00390852	0.340875
cg14217856	-0.00563344	0.00542034	0.300897
cg14217861	-0.00254424	0.00673011	0.706117
cg14217987	-0.000452015	0.00349603	0.897357
cg14217990	-0.00363467	0.0038404	0.345967
cg14218009	0.00684148	0.00407651	0.0960833
cg14218037	-0.00611297	0.00669279	0.363012
cg14218053	0.00690528	0.00418413	0.101672
cg14218089	0.00202906	0.0047288	0.668685
cg14218108	0.00575609	0.00425355	0.178703
cg14218164	0.00023039	0.00489858	0.962572
cg14218167	-0.00886894	0.00784214	0.260499
cg14218233	-0.00186212	0.00882119	0.833195
cg14218246	-5.38293e-05	0.00608701	0.99296
cg14218267	0.00444228	0.0027773	0.112527
cg14218269	0.000892205	0.00168763	0.598078
cg14218275	-0.000590875	0.00134858	0.662124
cg14218309	-0.00893011	0.00814665	0.275356
cg14218343	0.00229198	0.00139016	0.102009
cg14218374	0.00160845	0.00602799	0.79009
cg14218383	-0.00669898	0.00687628	0.332049
cg14218435	-0.00146007	0.00378436	0.700363
cg14218444	-0.0102186	0.00587345	0.0846408
cg14218447	0.00509425	0.00609944	0.405384
cg14218460	-0.000864801	0.00442363	0.845359
cg14218480	0.00165014	0.00514291	0.748917
cg14218481	-0.0128016	0.0116401	0.273788
cg14218504	0.00167172	0.00107036	0.12115
cg14218513	0.00124074	0.00164678	0.45277
cg14218542	-0.0122607	0.00708312	0.0862093
cg14218569	-0.000215874	0.00271493	0.936766
cg14218577	0.00505326	0.00496313	0.310796
cg14218621	0.00125452	0.00312484	0.68884
cg14218629	0.00334677	0.00299435	0.266089
cg14218737	0.00195214	0.00515821	0.705811
cg14218747	0.0235442	0.011762	0.0477324
cg14218795	0.0026466	0.00335556	0.431941
cg14218819	0.00405707	0.00276026	0.144415
cg14218844	-0.0135163	0.00833286	0.107605
cg14218851	-0.0568186	0.055966	0.312182
cg14218875	0.00490379	0.0032818	0.137926
cg14218885	-0.0003224	0.00331223	0.922633
cg14218899	-0.00191806	0.00341769	0.575772
cg14218917	0.00388501	0.00615955	0.529502
cg14218961	-0.00628981	0.00535505	0.242663
cg14219019	-0.000911689	0.00279717	0.745084
cg14219059	0.000459557	0.00462673	0.921057
cg14219071	0.00696086	0.0102424	0.498153
cg14219106	-0.00480329	0.0138831	0.730005
cg14219111	0.00226419	0.00275996	0.413747
cg14219115	0.0007449	0.00354176	0.833801
cg14219121	0.00691185	0.00358202	0.0561868
cg14219124	0.00311857	0.00404624	0.442488
cg14219131	-0.00451157	0.00549564	0.413427
cg14219156	0.0122941	0.00552607	0.0281029
cg14219221	0.000923216	0.00291812	0.752308
cg14219236	0.00227649	0.00358666	0.526911
cg14219242	0.00214773	0.00601366	0.721658
cg14219252	-0.00178877	0.00349052	0.609335
cg14219256	0.000728856	0.00142313	0.609555
cg14219262	-0.00441918	0.020716	0.831463
cg14219290	-0.000750069	0.00277319	0.787295
cg14219291	0.000334506	0.00152631	0.826924
cg14219317	-0.00225382	0.00866098	0.795166
cg14219337	-0.00624902	0.0109808	0.570437
cg14219365	0.0286202	0.00954362	0.00333924
cg14219411	-0.00277206	0.00258683	0.286202
cg14219442	0.00234894	0.00576457	0.684434
cg14219449	-0.00322612	0.00364031	0.377398
cg14219485	-0.00299087	0.00423568	0.481583
cg14219543	0.00223755	0.00346568	0.51984
cg14219555	-0.00940039	0.00582056	0.109117
cg14219560	-0.0019037	0.00395287	0.631031
cg14219562	-0.00110172	0.00267184	0.680876
cg14219590	-0.00303867	0.00334158	0.365117
cg14219591	0.0020564	0.00602842	0.733654
cg14219620	-0.00157214	0.00259196	0.545382
cg14219630	0.0021488	0.0013545	0.115464
cg14219677	0.00468501	0.00461931	0.312662
cg14219681	0.000324003	0.00433686	0.94058
cg14219693	0.000102133	0.00333641	0.975634
cg14219696	0.000956563	0.00154232	0.536378
cg14219752	0.000229849	0.00356131	0.948655
cg14219773	0.00606824	0.00375431	0.108835
cg14219787	0.00188949	0.00243159	0.438763
cg14219812	-0.00303454	0.00128024	0.019483
cg14219813	0.00153818	0.00251527	0.542083
cg14219854	0.00137823	0.00368077	0.708784
cg14219896	-0.000124881	0.00743667	0.986632
cg14219900	-0.00769329	0.00888877	0.388611
cg14219918	-0.016003	0.00930313	0.0881631
cg14219921	0.00469918	0.00437303	0.284872
cg14220023	-0.000551845	0.00120187	0.647014
cg14220029	0.00072009	0.00338197	0.831776
cg14220034	0.000449903	0.00476593	0.92496
cg14220055	0.00412623	0.00515884	0.425499
cg14220081	0.000328093	0.00263111	0.900987
cg14220104	0.00114702	0.00315407	0.716794
cg14220138	-0.00961573	0.00458411	0.0381882
cg14220146	0.00169374	0.00834024	0.83944
cg14220170	0.000611627	0.00594761	0.918277
cg14220195	0.000929405	0.00426939	0.828066
cg14220209	0.0017405	0.00321843	0.589725
cg14220221	0.00495002	0.00519897	0.343089
cg14220224	-0.00750143	0.0131809	0.570419
cg14220243	-0.00180534	0.00375424	0.631541
cg14220251	-0.00454291	0.00344382	0.189811
cg14220254	0.000584712	0.008086	0.942483
cg14220262	-0.00397954	0.00480143	0.408967
cg14220272	0.00014126	0.00197354	0.943066
cg14220277	0.000660601	0.00268504	0.806109
cg14220329	-0.00051264	0.0038343	0.893881
cg14220348	0.00189587	0.00384896	0.623284
cg14220416	0.00483311	0.00817029	0.555346
cg14220427	0.00408758	0.00445951	0.361323
cg14220502	-0.00499879	0.00658425	0.449325
cg14220516	-0.00882858	0.0116972	0.451977
cg14220537	0.00298787	0.00440337	0.498828
cg14220544	-0.00181634	0.00127717	0.157758
cg14220628	-0.0011411	0.0019293	0.555407
cg14220634	-0.00261737	0.00509424	0.608412
cg14220654	-0.00101758	0.001917	0.596595
cg14220678	0.000219036	0.00309451	0.943697
cg14220722	1.20788e-06	0.00482224	0.999801
cg14220726	0.00167332	0.00585849	0.775695
cg14220764	0.000753317	0.00495087	0.879336
cg14220777	-0.00273635	0.00608595	0.653855
cg14220830	-0.0170238	0.00923569	0.067934
cg14220884	0.000988847	0.00116912	0.399465
cg14220887	-0.00173426	0.00588695	0.768849
cg14221039	-0.00168306	0.00132253	0.205795
cg14221044	0.000154937	0.00276331	0.955386
cg14221048	-0.00864394	0.00403112	0.0341703
cg14221079	-0.00901046	0.0072521	0.216661
cg14221112	-0.00554839	0.00837398	0.508964
cg14221142	0.00379241	0.00412005	0.359302
cg14221149	0.0101172	0.00741229	0.175014
cg14221171	0.00090967	0.00282162	0.747756
cg14221221	0.00416886	0.00366789	0.258139
cg14221252	0.00429944	0.00351631	0.224005
cg14221264	0.00112972	0.00120791	0.351662
cg14221314	0.000440644	0.00373952	0.90641
cg14221316	-0.00036515	0.00277771	0.895649
cg14221345	0.00172015	0.00435579	0.693659
cg14221404	-0.00571115	0.00489913	0.246193
cg14221435	-0.00455934	0.0051064	0.373842
cg14221460	-3.55724e-05	0.00141979	0.980056
cg14221469	0.000190281	0.00303774	0.950165
cg14221503	0.00274971	0.00282873	0.333113
cg14221569	-0.00133201	0.00304107	0.662223
cg14221617	0.00109624	0.00311949	0.725936
cg14221636	0.00230928	0.00788763	0.770238
cg14221644	-0.00105033	0.00450633	0.816126
cg14221654	0.00783932	0.00450156	0.0843476
cg14221700	0.00502645	0.0059353	0.398872
cg14221729	0.00920633	0.0112771	0.416017
cg14221748	-0.00224985	0.00237967	0.346465
cg14221766	0.0017803	0.00788153	0.821704
cg14221770	-0.00874302	0.00582246	0.136014
cg14221825	-0.000939854	0.00386155	0.80815
cg14221831	0.00508143	0.00359957	0.160817
cg14221851	-0.00675828	0.022683	0.766298
cg14221852	0.00747768	0.00645776	0.249353
cg14221865	-0.00389816	0.00331516	0.242145
cg14221884	0.000524932	0.00166791	0.753556
cg14221939	0.0120956	0.00491907	0.0154658
cg14221970	-0.0045339	0.00489632	0.356447
cg14222000	0.00228866	0.00366885	0.534022
cg14222033	0.00432286	0.00638169	0.499558
cg14222093	-0.00136017	0.00562094	0.809236
cg14222141	-0.00114347	0.00131957	0.388043
cg14222153	-0.00483745	0.00572592	0.400005
cg14222168	-0.000889334	0.00314163	0.777638
cg14222233	-0.0008207	0.00140912	0.561454
cg14222245	-0.00753822	0.00412217	0.0701049
cg14222275	-0.00103761	0.00134149	0.440872
cg14222307	0.0145536	0.00716509	0.0446044
cg14222314	0.000507569	0.00796403	0.949297
cg14222318	-0.00466582	0.00266244	0.0824309
cg14222432	-0.00136527	0.00676831	0.840505
cg14222434	-0.00225941	0.0111058	0.839157
cg14222462	1.21263e-05	0.00329756	0.997072
cg14222474	-0.00264168	0.00575197	0.646934
cg14222479	-0.00119281	0.00134257	0.376202
cg14222574	-0.00705311	0.00704161	0.31868
cg14222597	0.00254227	0.00361558	0.483427
cg14222599	-0.00396113	0.00786211	0.615373
cg14222607	0.000435476	0.0029915	0.884522
cg14222615	0.00226395	0.00324351	0.486629
cg14222620	-0.00167236	0.00628292	0.790594
cg14222630	-0.0128981	0.0088434	0.147502
cg14222656	0.00236649	0.00512699	0.645281
cg14222657	0.00335312	0.00208944	0.111355
cg14222679	0.00681516	0.00496398	0.172519
cg14222701	-0.00488459	0.0104199	0.640142
cg14222704	0.000679732	0.00151218	0.653937
cg14222729	-0.0266083	0.0109721	0.0169024
cg14222752	0.00476858	0.00355	0.181903
cg14222778	-0.009239	0.00592069	0.121473
cg14222779	-0.0063941	0.00682222	0.350648
cg14222797	-0.00831773	0.00640467	0.196715
cg14222842	0.00975795	0.0046257	0.0371282
cg14222861	0.00907834	0.00746065	0.226227
cg14222869	0.000784714	0.00399586	0.844667
cg14222879	-0.000832245	0.00149039	0.577681
cg14222916	-0.000522817	0.0016592	0.753271
cg14222939	-0.000706879	0.0045775	0.877553
cg14222964	-0.00766989	0.020071	0.703083
cg14222990	0.00268528	0.00366903	0.465772
cg14223001	-0.00776121	0.00733613	0.292358
cg14223017	-0.000629911	0.00231042	0.785632
cg14223027	-0.00668454	0.0029451	0.0251389
cg14223033	-0.00681505	0.00380248	0.0757909
cg14223098	-8.90174e-05	0.00343444	0.979368
cg14223135	0.00219324	0.00778625	0.778708
cg14223231	-0.00196476	0.00565789	0.729047
cg14223292	0.000376614	0.00390572	0.923354
cg14223293	-0.000108664	0.00285986	0.969758
cg14223320	-0.000568981	0.00516618	0.912499
cg14223327	0.00181324	0.00101465	0.0766337
cg14223395	0.00108946	0.00155083	0.483825
cg14223444	-0.000770327	0.00446663	0.863385
cg14223474	-0.0113193	0.00983654	0.252289
cg14223485	0.00482441	0.00643587	0.455059
cg14223503	-0.0150091	0.00863447	0.0849101
cg14223505	0.000751191	0.0030973	0.808812
cg14223510	-0.0047075	0.00870194	0.589602
cg14223579	-0.000525423	0.00932603	0.955172
cg14223585	0.00352941	0.00430336	0.413871
cg14223618	0.00636693	0.013301	0.633099
cg14223646	-0.00236231	0.00504799	0.640714
cg14223654	0.00124957	0.00677685	0.854043
cg14223669	0.000426071	0.0054254	0.937544
cg14223671	0.0029239	0.0126387	0.817469
cg14223687	-0.00597747	0.00615252	0.333368
cg14223695	-0.00655531	0.0273148	0.810776
cg14223723	0.00582094	0.00532626	0.276793
cg14223822	0.00464643	0.0112673	0.680847
cg14223856	-0.00120386	0.00543519	0.825111
cg14223865	-0.00194932	0.00516664	0.706672
cg14223909	0.000995072	0.00348871	0.775998
cg14223927	-0.00625954	0.00329747	0.0602321
cg14223966	-0.00472903	0.00285845	0.100845
cg14223995	-0.0013517	0.00462749	0.770749
cg14224001	0.000140072	0.00320665	0.965236
cg14224028	-0.0102912	0.0142992	0.473206
cg14224102	-0.000194406	0.00392537	0.960589
cg14224139	0.00288008	0.00244412	0.241146
cg14224162	-0.00247181	0.00889201	0.78154
cg14224170	0.00302135	0.00691101	0.662823
cg14224196	0.0085947	0.00750997	0.254882
cg14224203	0.00248542	0.00589227	0.673972
cg14224214	0.00520939	0.00700386	0.458562
cg14224240	-0.00017495	0.00131765	0.89461
cg14224273	0.00102451	0.00801327	0.898496
cg14224313	-0.00352609	0.00378127	0.353077
cg14224323	-4.63605e-05	0.00116344	0.968285
cg14224350	-0.00363831	0.00871547	0.677145
cg14224368	-0.00121531	0.00274708	0.659054
cg14224444	0.00698476	0.00523857	0.185128
cg14224452	0.00764968	0.00555826	0.171483
cg14224481	-0.00209729	0.00104155	0.0464468
cg14224545	-0.000639806	0.00253067	0.80087
cg14224553	-0.0011592	0.00599058	0.846915
cg14224566	0.00139101	0.00100369	0.168532
cg14224569	0.00223255	0.00264014	0.399569
cg14224587	0.0012715	0.00438864	0.772561
cg14224600	-0.00629952	0.013395	0.639064
cg14224606	-0.00159995	0.00143421	0.267
cg14224632	-0.00486343	0.00700579	0.488993
cg14224638	-0.00367587	0.00695027	0.597934
cg14224762	-0.000773508	0.001961	0.694001
cg14224772	-0.000964138	0.00358779	0.788634
cg14224782	-0.00190339	0.00355556	0.593485
cg14224786	0.00238779	0.00417039	0.568092
cg14224789	0.000154585	0.00326514	0.962323
cg14224882	0.00288904	0.00278388	0.30161
cg14225021	2.3121e-05	0.00133006	0.986162
cg14225028	-0.000230501	0.00278198	0.934115
cg14225031	0.00685379	0.00400633	0.0898971
cg14225039	-0.00218105	0.00342496	0.525547
cg14225090	0.00619518	0.00415058	0.138352
cg14225120	-0.000602347	0.00471953	0.898672
cg14225146	0.00067141	0.00186149	0.719015
cg14225168	-0.000998362	0.00428302	0.816111
cg14225193	-0.00462877	0.00357764	0.198395
cg14225195	0.00698968	0.00433475	0.109672
cg14225207	0.000802936	0.00110001	0.466955
cg14225226	-0.00108414	0.00243577	0.657113
cg14225229	-0.00203733	0.00462845	0.660658
cg14225257	-0.00110032	0.005685	0.846881
cg14225347	0.00825416	0.00902584	0.362417
cg14225372	0.00629053	0.00325589	0.0558796
cg14225393	-0.0013434	0.00130753	0.306431
cg14225421	0.00601384	0.00712445	0.400406
cg14225450	0.00263948	0.00424904	0.535735
cg14225481	-0.00115887	0.00150156	0.441871
cg14225483	-0.00747383	0.0106772	0.485392
cg14225485	0.000212328	0.00119208	0.858954
cg14225532	0.00398517	0.0084948	0.639888
cg14225544	-0.000625542	0.00137632	0.650346
cg14225642	-0.00364492	0.00432645	0.401318
cg14225665	0.0091505	0.0052091	0.0817126
cg14225678	0.000747428	0.00199341	0.708407
cg14225719	0.00258149	0.0131696	0.844951
cg14225784	-0.00413425	0.00281037	0.144076
cg14225815	-7.19808e-05	0.00124979	0.954174
cg14225844	0.000799021	0.00212021	0.706991
cg14225847	-0.000276186	0.00727947	0.969803
cg14225897	0.00410304	0.00370942	0.271047
cg14225926	0.000459147	0.00154576	0.766989
cg14226009	0.0086178	0.00317924	0.00777266
cg14226028	-0.00206953	0.00571238	0.717819
cg14226064	-0.00394878	0.00300294	0.191205
cg14226122	0.000141947	0.00153409	0.926444
cg14226182	0.00179133	0.00407826	0.661335
cg14226212	-0.00438363	0.0116076	0.706405
cg14226226	-0.00198373	0.00516799	0.701818
cg14226393	0.00153232	0.0071952	0.831742
cg14226410	-0.00579066	0.00473449	0.223866
cg14226655	-0.00955383	0.00506874	0.0620414
cg14226671	0.00100435	0.00316887	0.751877
cg14226678	-3.28389e-06	0.00144742	0.998194
cg14226680	-0.00117152	0.00432661	0.787065
cg14226683	0.000909017	0.00304157	0.765598
cg14226702	-0.0171002	0.00692448	0.0150383
cg14226747	0.00159774	0.00217597	0.464319
cg14226755	-0.00281217	0.0055583	0.613893
cg14226814	0.000383088	0.00540495	0.943622
cg14226912	-0.0100172	0.0127638	0.434217
cg14226929	0.00222142	0.00340917	0.515993
cg14227037	0.00210456	0.00454396	0.644151
cg14227056	-0.00581635	0.00324499	0.0757676
cg14227086	0.000875586	0.00271232	0.747435
cg14227125	0.00435779	0.00347293	0.212168
cg14227325	-0.104582	0.032814	0.00186267
cg14227418	0.00193898	0.00389328	0.619438
cg14227435	0.0237255	0.0101551	0.0212541
cg14227437	0.00324666	0.0031687	0.307759
cg14227460	-0.0019928	0.00524903	0.704923
cg14227474	-0.00158598	0.00299773	0.59781
cg14227485	0.00223394	0.00582658	0.702147
cg14227486	0.00107228	0.00284085	0.706555
cg14227558	-0.00385419	0.00341896	0.262026
cg14227565	-0.0217996	0.00911704	0.018466
cg14227566	0.00255042	0.00439214	0.562625
cg14227618	-0.000536728	0.00448426	0.904942
cg14227687	0.000341581	0.00092555	0.712782
cg14227699	-0.000457865	0.00139964	0.74418
cg14227731	0.00534328	0.00431865	0.218579
cg14227736	-0.000245256	0.00396487	0.950787
cg14227762	-0.00591841	0.0113757	0.603904
cg14227773	0.000624825	0.00495204	0.899819
cg14227785	-0.00800163	0.0038051	0.0377168
cg14227821	-0.00762768	0.00493552	0.125055
cg14227911	0.00545245	0.0030806	0.0794596
cg14227955	0.000399976	0.00625338	0.949115
cg14227956	0.000639209	0.00361532	0.85998
cg14227996	0.000447268	0.00785781	0.95471
cg14227999	0.00294205	0.00667169	0.660081
cg14228029	0.000633563	0.00416827	0.879463
cg14228103	0.0826038	0.0511972	0.109463
cg14228146	0.00248998	0.00187116	0.185985
cg14228177	0.00999251	0.00527944	0.0609766
cg14228182	0.00938387	0.00593495	0.11667
cg14228238	-0.0012746	0.00252921	0.615284
cg14228246	0.0143184	0.00870785	0.102915
cg14228256	-0.00304405	0.00324504	0.35023
cg14228269	-0.00271448	0.00345043	0.433115
cg14228272	0.0152576	0.00874278	0.0836985
cg14228300	0.0329399	0.0173473	0.060157
cg14228343	-0.010312	0.00422365	0.0161916
cg14228344	0.00917812	0.00690248	0.186324
cg14228382	-0.000470661	0.00379653	0.90156
cg14228391	0.000731011	0.0041942	0.861951
cg14228394	-0.00704754	0.00819157	0.391439
cg14228452	-0.00102846	0.00160581	0.523181
cg14228460	0.00902543	0.00596844	0.133301
cg14228484	0.00269233	0.00270619	0.321939
cg14228568	0.00515499	0.00511844	0.316038
cg14228586	0.000262341	0.00568416	0.963271
cg14228592	-0.00111237	0.0108817	0.918762
cg14228614	0.00837579	0.00334108	0.0136143
cg14228683	-0.0111534	0.00695343	0.111528
cg14228696	0.0069377	0.00553625	0.212764
cg14228710	0.00241033	0.00750458	0.748672
cg14228756	-0.0110268	0.00983921	0.264812
cg14228788	0.0145611	0.00849974	0.0894567
cg14228812	0.00182354	0.00648862	0.779201
cg14228830	-0.00304425	0.00578804	0.599959
cg14228831	0.000396803	0.0026088	0.87938
cg14228873	-0.0015799	0.0030124	0.600992
cg14228882	0.00133292	0.00477984	0.780864
cg14228897	0.00872706	0.0060818	0.154088
cg14228933	0.00243538	0.00395721	0.539521
cg14228940	0.00622116	0.00505207	0.22075
cg14228980	0.000588041	0.00230438	0.799049
cg14228987	0.00823839	0.00655555	0.211476
cg14229001	-0.00127101	0.00392168	0.746469
cg14229018	-0.00382261	0.00721268	0.597172
cg14229048	0.000142444	0.00357417	0.968281
cg14229071	-0.00474954	0.00609125	0.437193
cg14229173	7.89125e-05	0.00283057	0.977808
cg14229175	-0.0106468	0.00849416	0.21266
cg14229256	-0.00328269	0.00344214	0.342301
cg14229264	-0.00198887	0.0107968	0.854182
cg14229301	-0.00567811	0.00515282	0.272849
cg14229317	-0.00874749	0.00712346	0.222027
cg14229348	0.0099308	0.0117291	0.39898
cg14229350	-0.00410797	0.00878918	0.641129
cg14229362	0.000666654	0.00411306	0.871533
cg14229370	0.00179301	0.00537878	0.739494
cg14229377	0.00222388	0.0049035	0.651046
cg14229404	-0.00284597	0.00328734	0.388486
cg14229433	0.00707346	0.00328073	0.0332181
cg14229436	0.0109639	0.0106131	0.303808
cg14229516	0.00749295	0.0044258	0.0932318
cg14229540	-0.00735299	0.0164748	0.656229
cg14229611	0.00032086	0.00131866	0.808201
cg14229655	-0.00284822	0.00490493	0.562619
cg14229668	-0.00479633	0.00198576	0.0173376
cg14229673	-0.0103534	0.00473573	0.0308798
cg14229688	0.000459882	0.00142748	0.747929
cg14229702	-0.000129379	0.00108376	0.905188
cg14229729	-0.00775377	0.00851689	0.364567
cg14229732	-0.000177933	0.00518654	0.972694
cg14229749	-0.00104851	0.00296146	0.723966
cg14229774	-0.00269972	0.00280489	0.33787
cg14229803	0.0028858	0.00315074	0.361682
cg14229877	-0.000376536	0.000966146	0.697476
cg14229884	-0.0142386	0.00660829	0.0333306
cg14229905	0.00138143	0.00530397	0.794993
cg14229934	-0.00258927	0.00404507	0.523411
cg14229952	0.000329798	0.00380849	0.931148
cg14230016	0.00149255	0.00434658	0.731953
cg14230040	0.00313353	0.00324011	0.335575
cg14230071	0.000792187	0.00538399	0.883288
cg14230099	-0.00760424	0.00445525	0.0906296
cg14230133	-0.0045243	0.00368322	0.221889
cg14230166	0.000435848	0.00100221	0.664482
cg14230186	0.00423374	0.00286077	0.141699
cg14230238	0.00155747	0.00394586	0.693806
cg14230239	-0.00362821	0.002575	0.161601
cg14230252	-0.00427925	0.00656032	0.515549
cg14230256	0.0119638	0.00576264	0.0401739
cg14230280	0.00525338	0.0132139	0.691708
cg14230320	-0.000727365	0.00539319	0.892959
cg14230378	-0.000927116	0.00299855	0.757753
cg14230379	-0.000116609	0.00834663	0.988878
cg14230390	0.000331897	0.00139794	0.812766
cg14230397	0.00218364	0.00238444	0.361748
cg14230461	0.00278003	0.00334309	0.40742
cg14230472	0.000149961	0.00443378	0.973079
cg14230473	-0.000919806	0.00740713	0.901397
cg14230542	-0.00017034	0.00137482	0.901616
cg14230606	6.9138e-05	0.00728302	0.992443
cg14230647	0.00390712	0.0046849	0.406067
cg14230666	-0.000889898	0.00166306	0.593643
cg14230685	0.000204203	0.00142316	0.886165
cg14230696	0.00705419	0.00304777	0.0224613
cg14230719	-0.00338687	0.00394302	0.392202
cg14230750	-0.0013208	0.0027594	0.633119
cg14230766	-0.00572339	0.00692175	0.410069
cg14230803	0.0022339	0.00570147	0.695942
cg14230810	-0.00170992	0.00187074	0.362662
cg14230816	-0.00408155	0.0044504	0.361051
cg14230851	0.00227216	0.0036466	0.534492
cg14230859	0.00655736	0.0080968	0.419732
cg14230881	0.00498419	0.00186782	0.00875156
cg14230882	-0.000541439	0.00574761	0.925117
cg14230939	-0.00312499	0.00392324	0.427407
cg14230992	-0.00256471	0.00271645	0.34713
cg14231073	0.020176	0.00705685	0.00506867
cg14231117	0.00280803	0.00962706	0.77107
cg14231155	0.00403662	0.00374161	0.282974
cg14231270	-0.00132906	0.00353064	0.707305
cg14231297	0.00184927	0.00456354	0.686084
cg14231326	0.00477205	0.00364357	0.192972
cg14231401	-0.0145718	0.00686564	0.0360053
cg14231471	-0.0143356	0.00722168	0.0495806
cg14231506	-4.85375e-05	0.00121104	0.968101
cg14231523	-0.00338753	0.0056324	0.548765
cg14231528	0.00109535	0.00485461	0.821899
cg14231565	-0.00804569	0.00618753	0.196165
cg14231663	0.00168629	0.00131768	0.203278
cg14231674	-0.000811567	0.00499742	0.871286
cg14231704	0.00216507	0.00199685	0.280586
cg14231734	0.00204206	0.00463226	0.660182
cg14231739	-0.0051252	0.00307644	0.098517
cg14231749	-0.00140144	0.0023769	0.556641
cg14231841	-0.00246212	0.00309753	0.428373
cg14231845	0.00656988	0.00488741	0.181585
cg14231861	0.00672856	0.00416925	0.109373
cg14231868	-0.0119826	0.0108585	0.27217
cg14231871	-0.00158255	0.00097743	0.10824
cg14231880	0.00431994	0.00516319	0.404555
cg14231966	0.00377685	0.0034548	0.276645
cg14231974	-0.0081282	0.0099927	0.417707
cg14232031	0.00413821	0.00489139	0.399346
cg14232041	-0.00105209	0.00290984	0.718359
cg14232082	-0.00213453	0.00346435	0.539051
cg14232091	-0.00154907	0.00828696	0.852054
cg14232108	-0.000521353	0.00541064	0.923409
cg14232128	0.00395852	0.00790397	0.617476
cg14232161	-0.000629458	0.00269436	0.815706
cg14232165	0.00171928	0.00603283	0.77618
cg14232218	0.0148298	0.0123503	0.232377
cg14232220	0.00384033	0.00293261	0.193036
cg14232228	0.005361	0.00482623	0.269031
cg14232289	-0.000830972	0.00194512	0.670048
cg14232291	0.00297481	0.00644938	0.64551
cg14232317	0.00163193	0.00321499	0.612733
cg14232340	0.000975218	0.00275481	0.724
cg14232358	0.00584191	0.00848466	0.492546
cg14232365	-0.00527063	0.00351784	0.136879
cg14232368	-0.00193435	0.00783021	0.805332
cg14232460	-0.00383839	0.00725775	0.597944
cg14232471	0.00245904	0.00503663	0.62634
cg14232552	-0.00607842	0.00546596	0.268498
cg14232643	0.00333427	0.00207712	0.111258
cg14232650	-0.0129125	0.00743526	0.0851976
cg14232684	-4.37389e-05	0.00833339	0.995822
cg14232694	0.00461827	0.00308585	0.137311
cg14232793	-0.00265849	0.0112933	0.814325
cg14232851	0.00105615	0.00709535	0.881939
cg14232874	-0.00726375	0.00974424	0.457567
cg14232889	0.0021705	0.00310047	0.485345
cg14233017	-0.00589553	0.0081308	0.469911
cg14233050	-0.00187076	0.00347966	0.5919
cg14233074	0.000928683	0.000998957	0.354551
cg14233178	-0.00128868	0.00747142	0.863371
cg14233238	0.0033441	0.00567	0.55652
cg14233295	-0.000582167	0.00121824	0.63367
cg14233313	0.00109424	0.00462936	0.813578
cg14233354	0.000128788	0.00238664	0.957061
cg14233355	0.0035524	0.00196278	0.0729956
cg14233374	0.0147484	0.00711256	0.0404128
cg14233375	0.00234531	0.00296871	0.431193
cg14233448	-0.00389285	0.00498047	0.436085
cg14233507	-0.00250847	0.0054676	0.647275
cg14233513	-0.00332906	0.0112136	0.767111
cg14233565	0.00205519	0.00484492	0.672237
cg14233568	0.000850329	0.00155055	0.584505
cg14233578	-0.00915127	0.00493682	0.0664168
cg14233604	0.011417	0.0106934	0.287967
cg14233652	-0.00275379	0.00310972	0.377761
cg14233666	0.000419247	0.00101606	0.680673
cg14233709	0.039292	0.0250034	0.118895
cg14233716	-0.00531403	0.00577078	0.359107
cg14233720	-2.5945e-05	0.00754967	0.997264
cg14233790	0.0010812	0.00311308	0.729011
cg14233800	-0.00112456	0.00132091	0.39639
cg14233821	0.00397472	0.00978914	0.685492
cg14233838	0.00447487	0.00815214	0.584153
cg14233847	-0.00404481	0.00829941	0.626955
cg14233850	-0.00092134	0.00669314	0.890761
cg14233855	0.000647183	0.0047366	0.891565
cg14233861	6.93756e-05	0.00376861	0.985345
cg14233872	-0.000709021	0.00333497	0.832024
cg14233878	-2.12369e-05	0.00122726	0.986225
cg14233959	0.00167366	0.00330109	0.61315
cg14234032	0.00274146	0.00339152	0.420616
cg14234063	-0.00305161	0.00599676	0.611839
cg14234069	-0.000268355	0.000981682	0.785078
cg14234083	0.00167705	0.00389309	0.667459
cg14234104	0.00296745	0.004622	0.522168
cg14234105	-0.0149689	0.00850172	0.0810205
cg14234112	0.00188724	0.00135724	0.167135
cg14234152	-0.000297789	0.00265267	0.910818
cg14234176	-0.00240709	0.0076	0.752044
cg14234213	-0.000725991	0.00326199	0.824283
cg14234258	-0.00157358	0.00281817	0.577706
cg14234302	-0.00139915	0.00571526	0.807052
cg14234340	0.00367748	0.00368364	0.320273
cg14234394	0.000508283	0.00820405	0.950709
cg14234406	0.00145056	0.00463227	0.754756
cg14234414	0.00153085	0.0081214	0.850829
cg14234421	-0.00267799	0.00323233	0.409148
cg14234426	0.00155108	0.00451802	0.732009
cg14234442	-0.00276452	0.00324186	0.395614
cg14234457	0.0269556	0.00964581	0.00611616
cg14234510	-0.00420389	0.00356743	0.241131
cg14234512	-0.000997652	0.00562585	0.859567
cg14234520	0.00952325	0.00755735	0.210242
cg14234545	0.00271606	0.0047873	0.571613
cg14234597	0.0103639	0.00427596	0.0169621
cg14234680	0.00121644	0.0014132	0.391203
cg14234694	-0.000408954	0.00435952	0.92543
cg14234732	0.00446076	0.00326318	0.174363
cg14234776	-0.0063448	0.00554355	0.254841
cg14234804	-0.00107613	0.00347021	0.757057
cg14234848	3.12273e-05	0.00360426	0.993103
cg14234868	-0.00176785	0.00461497	0.702394
cg14234898	0.00338041	0.00172978	0.0531649
cg14234912	-0.00980779	0.00778117	0.210126
cg14234990	0.00571232	0.00391396	0.147234
cg14235030	0.000128136	0.00138773	0.926597
cg14235129	0.00136419	0.00313346	0.664137
cg14235155	-0.00546983	0.00568619	0.338147
cg14235244	-0.00126478	0.00234969	0.591457
cg14235311	0.00123027	0.00105065	0.244097
cg14235348	-0.00518248	0.00844274	0.540567
cg14235398	0.00100962	0.00138601	0.467866
cg14235424	-0.00017442	0.00173698	0.920194
cg14235434	0.00247193	0.00212047	0.246194
cg14235511	0.00230147	0.00310402	0.459974
cg14235549	0.00305036	0.00381143	0.42522
cg14235568	0.00161596	0.0040854	0.693192
cg14235574	-0.029714	0.0111282	0.00871007
cg14235674	-0.0128509	0.00629108	0.0434285
cg14235676	0.0010929	0.00200521	0.586816
cg14235685	0.00455419	0.00670116	0.498152
cg14235687	-0.00543414	0.00751133	0.470906
cg14235698	0.00121071	0.00363213	0.739506
cg14235731	-0.00157971	0.00435658	0.717585
cg14235766	-0.00143275	0.00329117	0.664161
cg14235783	0.000668195	0.00334797	0.842169
cg14235800	-0.00248143	0.00438152	0.572296
cg14235811	0.000681799	0.00131745	0.605817
cg14235846	0.00309889	0.00229345	0.179357
cg14236011	0.00122948	0.0126824	0.922944
cg14236043	-0.000835042	0.00574081	0.884611
cg14236062	-0.00953532	0.00711277	0.182766
cg14236079	-0.002926	0.00403672	0.470058
cg14236097	-0.00057465	0.001721	0.739076
cg14236118	-0.00462789	0.00301998	0.128237
cg14236144	0.00190418	0.00523433	0.716702
cg14236242	-0.00621196	0.00718051	0.388826
cg14236350	-0.000128221	0.00146254	0.930295
cg14236372	0.00713424	0.00608034	0.243153
cg14236389	0.00257992	0.00310076	0.407162
cg14236413	-0.0069997	0.00446371	0.119671
cg14236443	0.0149148	0.00642352	0.0220463
cg14236470	0.0029256	0.0035986	0.417953
cg14236502	0.00157063	0.00381907	0.681667
cg14236519	-0.00518944	0.00438658	0.239304
cg14236524	-0.000765808	0.00154189	0.620397
cg14236539	-0.00103207	0.00744754	0.890032
cg14236577	0.00426984	0.00346886	0.220938
cg14236602	-0.00030929	0.00449299	0.945241
cg14236618	-0.000118025	0.00495371	0.981034
cg14236662	-0.00263464	0.00270429	0.332034
cg14236665	0.000599209	0.00159721	0.708251
cg14236758	-0.00195795	0.003876	0.614448
cg14236760	-4.90333e-05	0.00097126	0.959826
cg14236791	-0.0068116	0.00367477	0.0664262
cg14236850	0.0101307	0.0111561	0.365787
cg14236855	-0.000997028	0.00199791	0.618734
cg14236862	-0.00761718	0.00431041	0.0799257
cg14236897	-0.00366189	0.00534621	0.49479
cg14236898	0.000960917	0.00507957	0.8503
cg14236900	-0.000381281	0.00844466	0.964068
cg14236957	-0.00662726	0.004419	0.136501
cg14236989	0.00297194	0.00512731	0.563329
cg14237001	0.000148707	0.00419058	0.971755
cg14237025	0.000345436	0.00322935	0.915006
cg14237037	0.00178523	0.00379613	0.639072
cg14237069	0.000558514	0.00339784	0.869734
cg14237086	0.0141917	0.00972272	0.147187
cg14237147	-0.0041774	0.00354539	0.241189
cg14237148	-0.0104487	0.00319098	0.00140891
cg14237154	-0.0100063	0.00927857	0.28316
cg14237156	9.01876e-06	0.00280171	0.997437
cg14237158	0.00100842	0.00240874	0.676272
cg14237189	0.00318712	0.0118117	0.787789
cg14237223	-0.00590155	0.00401776	0.144672
cg14237229	0.00347694	0.00834674	0.677796
cg14237237	0.00294286	0.00826899	0.722591
cg14237266	-0.00579148	0.0062501	0.356115
cg14237297	-0.000243047	0.00541899	0.964306
cg14237301	-0.00868353	0.00795584	0.27741
cg14237317	0.000323704	0.000849182	0.703781
cg14237376	0.00205842	0.00298842	0.492374
cg14237469	-0.000351965	0.0014917	0.813903
cg14237488	0.0141657	0.00645122	0.0301666
cg14237550	0.000357635	0.00324559	0.912455
cg14237553	0.00622491	0.00372809	0.0977647
cg14237567	0.00318169	0.00682929	0.6422
cg14237604	-0.00714373	0.00386165	0.0669617
cg14237610	0.000695997	0.00545758	0.898751
cg14237664	-0.00269678	0.00630174	0.669515
cg14237674	0.000501509	0.00131981	0.704675
cg14237776	0.00452128	0.00303837	0.139545
cg14237798	-0.00114131	0.00377984	0.763252
cg14237852	0.00204588	0.00415527	0.62343
cg14237894	0.00112167	0.00333729	0.737423
cg14237903	-0.00201756	0.00876339	0.818336
cg14237930	0.00104508	0.00154771	0.500914
cg14237933	-0.00044604	0.00101908	0.662453
cg14237973	-0.000329066	0.00382808	0.931651
cg14237975	0.00192879	0.00173505	0.268663
cg14237981	-0.00458042	0.0057674	0.428764
cg14237989	0.00794098	0.0099208	0.425152
cg14238019	0.0106084	0.0106417	0.320977
cg14238081	0.00148152	0.00100016	0.141341
cg14238120	0.00747423	0.00498118	0.1363
cg14238230	-0.00570148	0.00495239	0.252078
cg14238276	0.000779812	0.00869004	0.928657
cg14238325	-0.000676904	0.00436464	0.877031
cg14238376	-0.00889187	0.00653536	0.176379
cg14238408	-0.00536613	0.00300122	0.0764827
cg14238615	-0.000179683	0.000934587	0.847888
cg14238625	0.00204234	0.00862796	0.813313
cg14238657	0.0162556	0.00694241	0.0209751
cg14238662	0.00743996	0.00492785	0.133916
cg14238664	0.00120629	0.00158229	0.447443
cg14238722	0.000593058	0.00332296	0.858674
cg14238757	0.00307661	0.00420371	0.465771
cg14238785	-0.00543794	0.00972749	0.577259
cg14238789	0.00600088	0.00339504	0.0798604
cg14238824	-0.0199488	0.0415012	0.631682
cg14238838	0.00116278	0.00763812	0.879276
cg14238859	6.99642e-05	0.00327955	0.983018
cg14238867	-0.0109996	0.00984624	0.266325
cg14238891	-0.0040413	0.00508997	0.42889
cg14238919	-0.00120631	0.00335189	0.719608
cg14238973	-0.00268001	0.00248536	0.28321
cg14238998	-0.0121001	0.00710856	0.0914938
cg14239003	0.00586073	0.00711989	0.412173
cg14239021	0.00601298	0.00376077	0.112667
cg14239045	0.0025351	0.00498877	0.612339
cg14239049	0.00295428	0.00592617	0.619099
cg14239052	0.00174745	0.0050469	0.72981
cg14239099	0.00519241	0.00763642	0.497937
cg14239110	0.00604815	0.00831965	0.46876
cg14239111	0.0176515	0.015384	0.253664
cg14239148	-0.00115448	0.0032354	0.721892
cg14239157	-0.00203354	0.00622043	0.744344
cg14239214	0.00139415	0.00340789	0.683252
cg14239244	0.00373287	0.00292377	0.204338
cg14239307	-0.0121466	0.011928	0.310719
cg14239324	-0.0033572	0.00345315	0.333039
cg14239329	-0.000145657	0.00129215	0.910451
cg14239346	-0.000454128	0.000814393	0.578211
cg14239348	-0.00258229	0.00605492	0.670578
cg14239351	0.00255604	0.00767597	0.739762
cg14239359	-0.00614406	0.00545475	0.262417
cg14239366	-0.000701948	0.0036649	0.848455
cg14239442	-0.00143494	0.00564916	0.799954
cg14239460	0.00489493	0.00319163	0.127929
cg14239477	-0.00546031	0.00673991	0.419574
cg14239488	0.00515263	0.00478439	0.283808
cg14239491	-0.00169299	0.000937133	0.0735152
cg14239494	0.00524115	0.00516296	0.312225
cg14239514	-0.00504839	0.00487999	0.303128
cg14239515	-0.00215837	0.0057872	0.709886
cg14239530	0.00438103	0.00307013	0.156366
cg14239540	0.00380945	0.00468063	0.417444
cg14239558	-0.00304057	0.00790176	0.701118
cg14239588	0.00231661	0.0051085	0.651079
cg14239592	-0.00838052	0.00729875	0.253328
cg14239612	-0.00776239	0.00708511	0.275608
cg14239618	-0.00204646	0.00419425	0.626561
cg14239629	-6.25064e-05	0.00241488	0.979396
cg14239640	0.00357368	0.00368593	0.334362
cg14239655	-0.00202127	0.00320472	0.529511
cg14239732	-0.00169897	0.00209487	0.419077
cg14239751	0.00517631	0.00412779	0.212448
cg14239811	0.000865861	0.00096895	0.373448
cg14239852	-0.000527988	0.00712557	0.941065
cg14239930	0.00851672	0.00654063	0.195545
cg14239945	-0.000548945	0.00231328	0.812857
cg14239983	0.00443672	0.00392258	0.260441
cg14239986	0.00164746	0.00368092	0.655329
cg14240024	-0.00187146	0.00385948	0.628695
cg14240060	0.00477829	0.00480077	0.321728
cg14240072	0.000476344	0.00371477	0.898197
cg14240106	-0.00781613	0.00378004	0.0409686
cg14240188	0.0040279	0.00321445	0.212793
cg14240223	0.000977664	0.0073255	0.894069
cg14240248	-0.000696894	0.00421808	0.869072
cg14240295	0.00369044	0.0034095	0.281401
cg14240300	-0.00185324	0.00418893	0.659043
cg14240304	0.0069314	0.00492571	0.162141
cg14240326	0.00245143	0.00115687	0.0362987
cg14240328	0.00139196	0.00585232	0.812434
cg14240331	-0.000340596	0.00136075	0.802814
cg14240348	-0.00472652	0.00529962	0.37438
cg14240353	0.00128455	0.00396803	0.74675
cg14240393	-0.000206927	0.00526781	0.968736
cg14240440	-0.000557326	0.00393936	0.887748
cg14240449	-0.00378379	0.00354501	0.288105
cg14240450	-0.0131918	0.00849521	0.123278
cg14240490	-0.00395336	0.00259231	0.13007
cg14240499	0.000641658	0.00683271	0.925349
cg14240528	0.00668986	0.00802087	0.406024
cg14240536	0.00337171	0.00312682	0.283209
cg14240569	-0.00252639	0.00778243	0.746068
cg14240593	0.00451404	0.0200114	0.821944
cg14240597	-0.00476024	0.00525092	0.366589
cg14240608	0.000352617	0.00283328	0.901178
cg14240634	-0.0141504	0.0144177	0.328484
cg14240646	-0.00525418	0.022881	0.818797
cg14240647	0.00277955	0.00571293	0.627537
cg14240694	-0.000182116	0.00326717	0.955647
cg14240706	0.00204564	0.00531844	0.701239
cg14240723	0.0121366	0.00970082	0.21351
cg14240733	0.00124122	0.00121887	0.310712
cg14240735	0.000593285	0.00117624	0.614979
cg14240772	-0.0109919	0.00701671	0.120045
cg14240786	-0.00327217	0.00378364	0.388986
cg14240790	0.00221537	0.00580658	0.703535
cg14240820	-0.00520493	0.00509262	0.308958
cg14240829	-0.010699	0.00761261	0.162663
cg14240963	-0.00140976	0.00100859	0.16495
cg14240993	0.00618524	0.00824836	0.454903
cg14240994	-0.00102497	0.00323115	0.751672
cg14241045	-0.00170713	0.00369621	0.645078
cg14241074	0.0074873	0.00673433	0.2686
cg14241129	0.000192524	0.00348999	0.956105
cg14241178	-0.00212976	0.00458924	0.643493
cg14241187	0.00588075	0.00640335	0.36039
cg14241289	-0.00232077	0.00623283	0.710339
cg14241310	0.00270374	0.00597262	0.651648
cg14241320	0.0042772	0.00671826	0.525649
cg14241370	-0.00391728	0.00344925	0.25851
cg14241426	-0.012745	0.00912382	0.165206
cg14241454	-0.00298127	0.00506925	0.557644
cg14241507	0.00153088	0.00136004	0.262734
cg14241509	-0.0102376	0.00660521	0.12398
cg14241523	0.00106853	0.00234671	0.649751
cg14241609	-0.000837707	0.00119333	0.48414
cg14241662	-0.00716063	0.00673909	0.290271
cg14241731	0.00212764	0.00431799	0.623162
cg14241738	-0.00686703	0.00756243	0.365804
cg14241748	0.0173476	0.011736	0.142173
cg14241810	-0.0010096	0.00112409	0.371033
cg14241816	0.00312201	0.00300814	0.301574
cg14241836	-0.00455003	0.00443397	0.30702
cg14241868	-0.00455319	0.00402511	0.260388
cg14241894	0.006923	0.00818674	0.399559
cg14241943	-0.00429274	0.00502581	0.394852
cg14241970	-0.00208113	0.00365668	0.570407
cg14242007	-0.000773231	0.00108033	0.475644
cg14242010	-0.00311106	0.0104373	0.7662
cg14242024	0.000961197	0.00162598	0.555612
cg14242042	-7.42825e-05	0.00101528	0.941806
cg14242098	-0.00297483	0.00549004	0.588991
cg14242106	0.0109119	0.00764413	0.15622
cg14242205	-0.00137405	0.00310783	0.65925
cg14242207	0.00841591	0.00417999	0.0464726
cg14242213	-0.00493119	0.00350141	0.161799
cg14242246	0.00945962	0.0076779	0.220507
cg14242247	-0.000747679	0.00309716	0.809681
cg14242252	-0.0140851	0.0106098	0.187026
cg14242292	0.000390521	0.00105552	0.712097
cg14242359	0.00829905	0.0026854	0.00252168
cg14242405	0.00184067	0.00536243	0.732052
cg14242447	0.000394142	0.00352649	0.911209
cg14242491	0.0161097	0.00699722	0.0231661
cg14242526	0.00170487	0.00479263	0.722714
cg14242532	0.00512961	0.00480145	0.287661
cg14242556	-0.00128766	0.00488191	0.792448
cg14242557	-0.00101814	0.00135155	0.452845
cg14242576	-0.00100285	0.00244062	0.681932
cg14242633	-0.00977293	0.00564153	0.0859693
cg14242680	0.0036853	0.00343004	0.284945
cg14242696	-0.0076813	0.00612859	0.212687
cg14242708	-0.00604716	0.0117194	0.606875
cg14242714	-0.00387907	0.00411	0.347297
cg14242727	-0.00688084	0.00457782	0.135632
cg14242735	-0.00641894	0.00710282	0.368085
cg14242752	0.00563026	0.00505038	0.267314
cg14242771	0.00444276	0.00437021	0.311535
cg14242777	-0.00647706	0.00550236	0.241634
cg14242781	-0.00200949	0.00463798	0.665653
cg14242877	-0.000200732	0.00497229	0.96787
cg14242904	-0.00640019	0.00794503	0.422204
cg14242928	0.00120307	0.0025074	0.632299
cg14242936	0.00458876	0.00632259	0.469491
cg14242958	0.00117613	0.00102161	0.252082
cg14242975	-0.00564458	0.00350975	0.110594
cg14242995	-0.00846875	0.00858862	0.326237
cg14243010	-0.000458237	0.00396617	0.908227
cg14243190	0.0121901	0.0100918	0.22962
cg14243209	0.000780691	0.00381336	0.838158
cg14243227	0.00150039	0.003346	0.654721
cg14243323	0.000268298	0.00119168	0.822279
cg14243421	-0.00788605	0.00716798	0.273614
cg14243426	0.00281103	0.00416506	0.501125
cg14243481	0.000117744	0.00462639	0.979741
cg14243496	-0.00261057	0.00519397	0.616221
cg14243574	-0.00205133	0.0035094	0.560043
cg14243616	-0.00274567	0.00719833	0.703606
cg14243623	0.000521243	0.000982506	0.596799
cg14243692	0.00225578	0.00427146	0.598471
cg14243741	0.00205412	0.00343257	0.550767
cg14243778	0.000460869	0.00135045	0.73354
cg14243817	0.00622642	0.00858881	0.469997
cg14243843	0.00555431	0.00548236	0.313184
cg14243851	0.00479247	0.00408323	0.243007
cg14243895	-0.00264178	0.00251953	0.296655
cg14243899	0.0035475	0.0150137	0.813643
cg14243901	0.00583189	0.0111398	0.601649
cg14243973	0.00382704	0.00318008	0.231344
cg14243991	0.00520208	0.00651642	0.426384
cg14244013	-0.00160556	0.00722475	0.824539
cg14244020	-0.0181282	0.0151809	0.234944
cg14244025	0.000107702	0.00130433	0.934339
cg14244136	-0.000427476	0.00104254	0.682564
cg14244164	0.00261584	0.00402178	0.516754
cg14244193	0.000799946	0.00443685	0.857246
cg14244242	0.00236479	0.0073595	0.748563
cg14244251	0.00193904	0.00351405	0.582188
cg14244360	0.00152523	0.00216011	0.4816
cg14244402	-0.00108086	0.00625221	0.86306
cg14244439	-0.00161541	0.00704716	0.81911
cg14244450	-0.00334202	0.00263783	0.207798
cg14244483	0.00223401	0.00328948	0.498452
cg14244493	0.00663888	0.00564734	0.242257
cg14244576	0.00145439	0.00369813	0.694862
cg14244577	-0.000548339	0.00134395	0.68405
cg14244636	0.00236489	0.0070086	0.736427
cg14244647	0.000350369	0.00704133	0.960403
cg14244658	-0.00798535	0.0121517	0.512442
cg14244674	0.00141074	0.00399404	0.724593
cg14244739	0.00645087	0.00558401	0.250451
cg14244793	0.0137321	0.0106365	0.199348
cg14244807	-0.00465897	0.00564822	0.411207
cg14244842	-0.010432	0.00420027	0.0144854
cg14244875	0.00139605	0.00418966	0.739596
cg14244878	-0.00245526	0.00370556	0.508956
cg14244887	0.00198832	0.00136614	0.148348
cg14244915	0.000695714	0.00420253	0.868812
cg14244963	0.00149612	0.00103403	0.150724
cg14244967	0.00126427	0.00398236	0.75148
cg14245034	-0.00231768	0.00374165	0.536893
cg14245051	-0.0024488	0.0044507	0.583274
cg14245102	0.00644529	0.00826804	0.437304
cg14245109	-0.01611	0.00616273	0.0101763
cg14245118	-0.00101359	0.00319725	0.751818
cg14245120	-0.00425905	0.00544565	0.435805
cg14245135	0.000958031	0.00118682	0.421247
cg14245148	0.000137521	0.00383231	0.971438
cg14245173	-0.00508443	0.00478947	0.290708
cg14245185	0.00499603	0.00383111	0.194884
cg14245199	-0.00742634	0.00606601	0.223425
cg14245202	0.000151599	0.00101148	0.88113
cg14245216	0.00210751	0.00391469	0.591397
cg14245239	-0.010597	0.00601967	0.0810712
cg14245255	-0.00643301	0.00326414	0.0512127
cg14245309	-0.00117316	0.0012769	0.360201
cg14245347	-0.00309738	0.012024	0.797188
cg14245356	0.00279802	0.0103875	0.788145
cg14245421	0.000853086	0.00341661	0.803286
cg14245471	0.0126506	0.0108234	0.244961
cg14245473	0.00165133	0.00453716	0.716577
cg14245501	-0.00563276	0.00594281	0.345258
cg14245613	0.00439412	0.00587408	0.455997
cg14245619	-0.00527007	0.00483186	0.27775
cg14245635	0.000218213	0.00298524	0.941859
cg14245662	-0.00110029	0.010515	0.916849
cg14245791	-0.00375891	0.0090156	0.677524
cg14245804	-0.00626418	0.00599485	0.298307
cg14245825	-0.00210858	0.0111955	0.85095
cg14245836	-0.00031851	0.00109117	0.770906
cg14245898	0.00685913	0.0327087	0.83428
cg14245913	0.00189601	0.00934689	0.839621
cg14245917	-0.000669244	0.000985919	0.498663
cg14245947	-0.00284061	0.00494098	0.566507
cg14245952	-0.00795629	0.00441121	0.0739741
cg14246062	-0.00349419	0.00424947	0.412674
cg14246093	-0.000293079	0.00460405	0.949357
cg14246142	-0.00529109	0.0047572	0.268421
cg14246147	0.00325196	0.00416948	0.437069
cg14246190	-0.0121336	0.00645709	0.0628291
cg14246204	-0.000309664	0.00106478	0.771723
cg14246207	0.00232462	0.00488719	0.635247
cg14246215	-0.00166537	0.00560199	0.766801
cg14246227	-0.00999665	0.00851548	0.24291
cg14246288	-0.0013704	0.00443267	0.757775
cg14246308	-0.0023031	0.00319028	0.471853
cg14246316	-0.00280011	0.00474461	0.556268
cg14246335	0.000595071	0.00148242	0.688878
cg14246379	0.00470356	0.00340684	0.170145
cg14246396	0.00247798	0.00382505	0.518421
cg14246480	0.00410294	0.00722748	0.571385
cg14246539	-0.00466969	0.00613699	0.44831
cg14246568	-0.01028	0.00863931	0.236596
cg14246579	0.00236222	0.00666361	0.723634
cg14246614	-0.0171128	0.0172369	0.322948
cg14246617	-0.000745191	0.000926789	0.423067
cg14246661	-0.00543702	0.0081518	0.506162
cg14246703	-0.00136581	0.00477125	0.775209
cg14246748	0.00744958	0.00459349	0.107665
cg14246859	-0.00102467	0.00125394	0.415571
cg14246863	0.000253039	0.00428584	0.953025
cg14246940	0.0057079	0.00392343	0.148515
cg14246949	0.00473801	0.00678545	0.486461
cg14246963	-0.00443693	0.00427185	0.301207
cg14247008	-0.00570318	0.00812441	0.484147
cg14247055	-0.000977501	0.00147053	0.507593
cg14247126	-0.00151392	0.00379498	0.690706
cg14247150	-0.00480309	0.00343674	0.165004
cg14247154	-0.00217848	0.00382665	0.570297
cg14247180	-0.00533815	0.00542174	0.326951
cg14247222	-0.002031	0.00351042	0.564046
cg14247262	-0.00673455	0.00281486	0.0183985
cg14247280	-0.00792367	0.00826573	0.339816
cg14247287	-0.00316814	0.00329882	0.338929
cg14247310	-0.000387935	0.003807	0.919018
cg14247318	-0.00259999	0.00164772	0.117403
cg14247325	-0.00688387	0.00908776	0.450348
cg14247332	0.000496692	0.00161651	0.759214
cg14247338	-0.008707	0.00737714	0.240394
cg14247375	0.000944352	0.00302542	0.755516
cg14247435	0.00402974	0.00370147	0.278629
cg14247444	-0.00418877	0.00233135	0.075077
cg14247459	0.00147919	0.0033347	0.658206
cg14247476	0.000756612	0.00335642	0.822061
cg14247487	0.00428399	0.00351292	0.225218
cg14247575	0.000108503	0.0036244	0.976171
cg14247588	-0.00126081	0.00348807	0.718434
cg14247594	0.00231043	0.00787459	0.769756
cg14247635	-0.00503005	0.00429711	0.244257
cg14247643	-0.00454911	0.00258135	0.0807465
cg14247763	0.00113885	0.00206024	0.581518
cg14247788	0.00299466	0.00744745	0.688373
cg14247862	-0.000233603	0.00116086	0.840883
cg14247903	-0.000609223	0.00432475	0.888227
cg14248017	0.00101256	0.000896887	0.261323
cg14248031	0.00564367	0.00836291	0.501165
cg14248038	-0.00268815	0.00473524	0.571381
cg14248084	-0.000236375	0.00553642	0.966021
cg14248091	-0.00186981	0.00328902	0.570833
cg14248106	0.00149339	0.00694305	0.830087
cg14248116	8.84334e-05	0.00364218	0.980672
cg14248188	0.000266613	0.00106358	0.802525
cg14248220	0.0046843	0.00416992	0.263689
cg14248235	-0.00133831	0.00468529	0.775682
cg14248239	-0.00120019	0.00175573	0.495648
cg14248254	0.00271673	0.00352249	0.44218
cg14248309	-0.00757858	0.00652664	0.248039
cg14248318	-0.0161094	0.00821514	0.0523686
cg14248334	-0.00257775	0.00495475	0.603911
cg14248352	-0.00195695	0.00401103	0.62658
cg14248367	-0.00363621	0.00602586	0.54744
cg14248369	0.000717033	0.00507866	0.887977
cg14248421	0.000986849	0.00290966	0.735122
cg14248429	0.00131036	0.00375156	0.727533
cg14248531	-0.00289119	0.00415241	0.487704
cg14248553	-0.00112451	0.00115253	0.331322
cg14248570	-0.00743387	0.00442994	0.0961162
cg14248575	-0.00434148	0.00654124	0.50824
cg14248584	-0.00201186	0.00830531	0.809039
cg14248598	-0.00502258	0.0039165	0.202344
cg14248627	0.0016251	0.00445442	0.715928
cg14248680	0.00523893	0.00388629	0.18036
cg14248690	0.00709934	0.00567012	0.213156
cg14248704	-0.00898693	0.0099396	0.367854
cg14248715	-0.00723174	0.00663745	0.278256
cg14248717	-0.0058208	0.00405865	0.15431
cg14248734	0.00134999	0.00361836	0.709784
cg14248811	0.000259291	0.00676259	0.969483
cg14248841	0.0104962	0.00548083	0.0580333
cg14248883	0.000108175	0.00470738	0.981707
cg14248913	-0.0103876	0.00395277	0.00979552
cg14248981	-0.00473828	0.00418189	0.259613
cg14249036	0.00157056	0.00275391	0.569615
cg14249078	-0.00484846	0.00564229	0.392007
cg14249095	0.00355856	0.00280558	0.207291
cg14249120	-0.00173317	0.00153298	0.260643
cg14249147	0.00561711	0.00569577	0.326165
cg14249148	0.0115079	0.00723537	0.114539
cg14249155	0.000133795	0.00208653	0.948986
cg14249168	-0.0156052	0.00869486	0.0753885
cg14249174	0.00635116	0.00723854	0.382143
cg14249212	-0.00257096	0.0049296	0.603024
cg14249266	0.00035412	0.00109044	0.745977
cg14249311	-0.00274759	0.00328893	0.405268
cg14249348	0.00612488	0.00735444	0.406722
cg14249520	-0.00402288	0.00263168	0.129174
cg14249528	0.000903187	0.00112921	0.425499
cg14249533	-0.00651674	0.00608945	0.286844
cg14249563	-0.00301973	0.00289571	0.299274
cg14249564	0.00814903	0.00673659	0.228954
cg14249565	-0.000635554	0.0122101	0.95858
cg14249808	0.000176192	0.00554351	0.974701
cg14249856	-0.000920844	0.0016197	0.570815
cg14249872	-0.000912751	0.000862628	0.292284
cg14249877	0.00193393	0.00345821	0.577122
cg14249922	0.00276966	0.00441504	0.531723
cg14249934	-0.000966546	0.00409524	0.813851
cg14249971	-0.00277524	0.00879812	0.753018
cg14250028	0.00157804	0.0036964	0.670262
cg14250032	0.00464779	0.00292045	0.114324
cg14250048	0.00189583	0.00735044	0.796942
cg14250054	0.000330331	0.00278249	0.905712
cg14250074	-0.00242591	0.0011657	0.0397068
cg14250089	-0.000543788	0.00456242	0.905339
cg14250099	-0.000919784	0.00189501	0.628362
cg14250124	-0.00610768	0.00945282	0.519521
cg14250130	-0.00244395	0.00233859	0.298249
cg14250138	-0.000832765	0.00134895	0.53826
cg14250152	-1.01749e-05	0.00653692	0.998761
cg14250251	0.0108157	0.00565258	0.0582484
cg14250330	0.00225961	0.00329575	0.494374
cg14250336	-0.00137833	0.00396722	0.728921
cg14250381	-0.000800094	0.00886341	0.928234
cg14250417	0.000150688	0.00615693	0.980518
cg14250427	-0.00772873	0.00663691	0.246693
cg14250450	-0.00637611	0.00851105	0.455333
cg14250455	0.00178227	0.00358323	0.619887
cg14250477	-0.00799347	0.0043334	0.0677354
cg14250498	-0.0071909	0.00791594	0.365613
cg14250560	0.0088515	0.00776695	0.256869
cg14250600	-0.00054243	0.00208493	0.795213
cg14250714	0.00108508	0.00126951	0.39453
cg14250737	-0.00513543	0.00263481	0.0537876
cg14250739	-0.00202291	0.00774792	0.794502
cg14250783	0.0186629	0.0155988	0.234056
cg14250786	-0.000117764	0.00274919	0.965909
cg14250833	0.000511977	0.0168131	0.975762
cg14250838	0.00133849	0.00526342	0.79973
cg14250846	0.000723504	0.00393881	0.854592
cg14250881	-0.00113983	0.00276513	0.680971
cg14250891	0.00538138	0.00734529	0.465314
cg14250927	0.0744447	0.053226	0.16468
cg14250931	-0.00377983	0.00391655	0.336578
cg14250961	0.00430349	0.0040606	0.291508
cg14250984	0.00495437	0.00587614	0.40095
cg14250985	0.00107113	0.00325089	0.742402
cg14250988	-0.0181645	0.00496339	0.000386707
cg14251005	0.00505767	0.00510474	0.323929
cg14251009	0.0150936	0.0127037	0.237297
cg14251011	0.000689249	0.00375883	0.854841
cg14251060	-0.000585102	0.00407714	0.886147
cg14251134	0.00293713	0.0082461	0.722373
cg14251139	-0.000680749	0.00683154	0.920802
cg14251173	-0.00191162	0.00343251	0.578696
cg14251216	0.00780661	0.00856869	0.364219
cg14251252	0.00229219	0.00487079	0.638842
cg14251267	0.00407761	0.00282164	0.151216
cg14251312	0.0129618	0.0101396	0.203775
cg14251320	0.0187813	0.00862287	0.0314971
cg14251327	-0.000130615	0.00292405	0.964451
cg14251370	-0.00196405	0.00595613	0.742203
cg14251372	0.00114153	0.00383136	0.766298
cg14251385	0.00224407	0.00356935	0.530823
cg14251405	0.00199443	0.0045471	0.661784
cg14251414	-0.000142152	0.00315223	0.964111
cg14251442	0.0016771	0.00328933	0.611152
cg14251471	0.0004015	0.00221607	0.856557
cg14251488	-0.000788896	0.00352823	0.823479
cg14251509	-0.00537567	0.00619091	0.387078
cg14251512	0.00229492	0.0100608	0.81998
cg14251536	-0.00104958	0.00138497	0.450139
cg14251555	-0.000925336	0.00151013	0.541283
cg14251596	-0.000370589	0.0012363	0.764918
cg14251691	-0.00320929	0.00710717	0.652462
cg14251734	-0.00694896	0.00466958	0.139525
cg14251771	0.000572404	0.00296377	0.847204
cg14251777	0.0018337	0.00442932	0.679671
cg14251798	-0.00288205	0.00525184	0.584255
cg14251802	-1.38139e-07	0.00415223	0.999974
cg14251844	-0.00095239	0.0104104	0.927271
cg14251889	0.0189141	0.0110393	0.0894166
cg14251891	0.00269446	0.0044655	0.547467
cg14251936	0.00637853	0.00340956	0.0639858
cg14251943	-0.00462309	0.00614663	0.453549
cg14251951	0.00284277	0.00374917	0.449899
cg14251964	-0.00629056	0.00509379	0.219435
cg14252008	0.00246694	0.00312005	0.430806
cg14252059	0.0366141	0.0151769	0.0174678
cg14252081	-0.00243725	0.00457099	0.594952
cg14252090	0.00705571	0.00480048	0.144422
cg14252109	-0.000862928	0.00344055	0.80242
cg14252111	-0.00605559	0.00314356	0.0565951
cg14252115	0.000112945	0.00129081	0.930431
cg14252130	0.00499683	0.0033732	0.141326
cg14252136	-0.0165894	0.00924484	0.0754387
cg14252140	-0.0102797	0.00889826	0.250447
cg14252141	-0.00786011	0.00544103	0.151362
cg14252148	0.000598152	0.00128255	0.641851
cg14252149	-0.00728812	0.0575279	0.899414
cg14252164	0.0121551	0.00618207	0.0517514
cg14252169	-0.00582367	0.0064831	0.370961
cg14252211	0.00212311	0.00355004	0.551012
cg14252222	0.000824318	0.00502144	0.869901
cg14252237	-0.00736375	0.0409301	0.857548
cg14252251	0.0249126	0.00836461	0.00355357
cg14252279	-0.00695102	0.0115353	0.548
cg14252312	-0.00498831	0.00620221	0.422939
cg14252395	0.00197704	0.00423535	0.641553
cg14252430	0.014504	0.00918746	0.117232
cg14252486	0.0112633	0.00856114	0.190986
cg14252488	-0.0019161	0.00477503	0.688983
cg14252492	0.000553863	0.0018789	0.768708
cg14252502	0.00466017	0.0082162	0.571719
cg14252569	8.27893e-05	0.00125401	0.94748
cg14252571	0.00424765	0.00487718	0.385658
cg14252586	0.00701136	0.0102696	0.496186
cg14252602	0.00490015	0.0108212	0.651549
cg14252617	-0.00676155	0.00529699	0.204423
cg14252661	-0.000117051	0.00151546	0.938572
cg14252796	0.00271306	0.00391632	0.489896
cg14252836	-0.00104084	0.00579061	0.857677
cg14252844	0.0128898	0.00534496	0.0175095
cg14252850	0.000677734	0.0044464	0.879128
cg14252867	0.00588352	0.00972399	0.546369
cg14252934	-0.00428596	0.00577677	0.459683
cg14252954	0.00272227	0.00127733	0.0352586
cg14252956	0.0025171	0.00540259	0.642187
cg14252998	-0.00221749	0.00386451	0.567248
cg14253015	-0.00938303	0.00645209	0.14867
cg14253018	0.0162167	0.00790837	0.0426422
cg14253027	0.0162943	0.00873851	0.0648471
cg14253033	-0.0018231	0.00324862	0.575789
cg14253035	-0.00778014	0.00384543	0.0454319
cg14253096	-0.00403266	0.00516445	0.436538
cg14253133	0.00452164	0.00518059	0.384638
cg14253134	-0.000261902	0.000855184	0.759981
cg14253153	-0.00329461	0.00507425	0.517486
cg14253304	-0.0012476	0.00261871	0.634706
cg14253327	0.00466724	0.00715299	0.515423
cg14253333	-0.00485443	0.00586775	0.409823
cg14253388	0.00716964	0.00470623	0.130468
cg14253448	0.00491622	0.00544511	0.368533
cg14253461	-0.00335696	0.00433085	0.439897
cg14253517	-0.000917644	0.00449733	0.838691
cg14253596	0.0797351	0.0231747	0.000816498
cg14253605	0.0154726	0.0130892	0.239674
cg14253655	-0.0048956	0.00413909	0.239405
cg14253670	0.000563291	0.00597222	0.925025
cg14253764	0.00768402	0.00487386	0.117713
cg14253766	0.00492768	0.00564654	0.3847
cg14253813	0.000632866	0.00570819	0.911918
cg14253848	0.0014645	0.00195002	0.454215
cg14253875	-0.00316902	0.00301667	0.29575
cg14253896	0.00077535	0.00344229	0.822201
cg14253899	-0.000336347	0.00131977	0.799304
cg14253924	0.00385773	0.00420524	0.360924
cg14253932	0.00062483	0.00106282	0.557783
cg14253939	8.61191e-05	0.00212288	0.967713
cg14253951	-0.00259288	0.00135945	0.0590429
cg14253965	-0.00204725	0.00291834	0.484439
cg14254080	0.000675172	0.00494174	0.891571
cg14254126	-0.00280517	0.00191818	0.146428
cg14254129	-0.00149425	0.00419935	0.722638
cg14254268	0.000209961	0.00132464	0.874345
cg14254274	-0.00150325	0.00218568	0.493018
cg14254374	-0.0028027	0.00623238	0.653796
cg14254380	0.000804023	0.00101863	0.431595
cg14254396	0.00232655	0.00214957	0.281429
cg14254419	0.00733321	0.00308725	0.0192328
cg14254422	0.0196011	0.0125586	0.1214
cg14254433	0.000549315	0.00276006	0.842606
cg14254434	0.00387643	0.00449972	0.390813
cg14254452	0.00494732	0.00698105	0.479996
cg14254480	0.00276157	0.00403022	0.494624
cg14254482	-0.000138437	0.0028229	0.960974
cg14254530	-0.00348938	0.00366459	0.343052
cg14254534	0.00052918	0.00511394	0.917769
cg14254545	-0.00582457	0.00391716	0.139841
cg14254562	-0.000182943	0.00338018	0.956934
cg14254567	-0.00105823	0.00282813	0.708978
cg14254597	0.00317347	0.00350135	0.366694
cg14254668	-0.000626662	0.000909163	0.492077
cg14254681	-0.0103651	0.00678071	0.12918
cg14254686	-0.00821751	0.00869687	0.346753
cg14254704	0.0101985	0.00622992	0.104434
cg14254720	0.000390636	0.00109975	0.723104
cg14254745	-0.00160168	0.00331813	0.630247
cg14254748	0.0240962	0.00910467	0.00930184
cg14254767	0.0010846	0.0036398	0.766268
cg14254769	0.00185881	0.00354828	0.601409
cg14254780	-0.010906	0.00865849	0.210444
cg14254852	-0.00594633	0.00429687	0.169148
cg14254853	-0.00116476	0.000892124	0.194363
cg14254867	-0.00217305	0.00226188	0.338758
cg14254882	0.00579399	0.00945484	0.541247
cg14254898	0.000301309	0.00118999	0.800575
cg14254918	0.000502241	0.00148866	0.736463
cg14254966	0.00243867	0.00390111	0.533163
cg14254999	0.00357685	0.00554723	0.520375
cg14255028	-0.00645375	0.00470719	0.173104
cg14255040	-0.0146126	0.0081499	0.0756748
cg14255062	0.000578873	0.00539097	0.914681
cg14255076	0.000869876	0.00515081	0.866194
cg14255089	0.00128632	0.00168393	0.446545
cg14255094	0.0050848	0.00372766	0.175279
cg14255103	0.00466494	0.00365912	0.20499
cg14255177	-0.00262976	0.00337588	0.437632
cg14255212	-0.00150722	0.00269605	0.577246
cg14255237	0.00272244	0.00580868	0.640206
cg14255238	-0.00459892	0.00319586	0.152933
cg14255243	0.0012959	0.00353473	0.714595
cg14255256	-0.000483344	0.00153038	0.752717
cg14255316	0.00782681	0.00382839	0.0432576
cg14255337	0.00593687	0.0034342	0.0866102
cg14255391	-0.00170532	0.00329342	0.605622
cg14255396	-0.00149428	0.00104366	0.154997
cg14255417	0.00162183	0.00592163	0.78468
cg14255448	-0.00748019	0.0107762	0.489032
cg14255471	-0.0111542	0.01064	0.296745
cg14255562	-0.0113465	0.00897127	0.208584
cg14255586	0.00145342	0.00512978	0.777447
cg14255617	-0.0172271	0.0146041	0.240656
cg14255621	0.00184772	0.00363846	0.612571
cg14255644	3.365e-05	0.00506937	0.994716
cg14255655	-0.00518192	0.00395726	0.193054
cg14255700	0.00514404	0.0034161	0.134928
cg14255707	-0.00194538	0.00601095	0.746814
cg14255751	0.000833215	0.00102173	0.416519
cg14255824	-0.00199486	0.00367012	0.587839
cg14255981	0.00201785	0.00415539	0.628201
cg14256008	-0.000174293	0.00122387	0.887011
cg14256028	-0.00947027	0.00778882	0.226587
cg14256041	-0.000646237	0.00299921	0.829794
cg14256046	-0.00167701	0.0122752	0.891578
cg14256068	0.00678809	0.00490852	0.16944
cg14256094	-0.00195472	0.00460849	0.672265
cg14256102	-1.73656e-05	0.0013222	0.989544
cg14256110	0.00570809	0.00548041	0.299866
cg14256136	-0.00203565	0.00208478	0.330952
cg14256170	0.00118238	0.00270993	0.663447
cg14256180	-0.0017216	0.00108233	0.114509
cg14256234	-0.000428364	0.00117543	0.716223
cg14256263	0.00460836	0.0032244	0.155725
cg14256268	0.0157978	0.00827801	0.0588983
cg14256283	-0.00483481	0.00467295	0.303067
cg14256359	0.0326333	0.0218272	0.137707
cg14256360	-1.43837e-05	0.0114056	0.998996
cg14256396	-0.00206026	0.00144734	0.157375
cg14256452	-0.00461343	0.00929905	0.620783
cg14256493	0.0020603	0.00453353	0.650379
cg14256511	0.0104544	0.00487217	0.0340522
cg14256586	-0.00377752	0.00286391	0.189857
cg14256587	-0.00591372	0.0066714	0.377286
cg14256624	0.00127758	0.00306217	0.677321
cg14256627	0.00225187	0.0032037	0.483579
cg14256643	-0.00719104	0.0051116	0.162253
cg14256699	-0.00339215	0.00374875	0.367473
cg14256726	-0.00693052	0.00698969	0.323562
cg14256814	0.001295	0.00141754	0.362912
cg14256840	-0.00232301	0.00628615	0.71242
cg14256841	0.0176874	0.0114746	0.126032
cg14256942	-0.00210333	0.00605439	0.728939
cg14256977	0.00382755	0.0034658	0.271798
cg14257017	-0.000180491	0.00493428	0.970886
cg14257042	-0.00322979	0.00367953	0.381946
cg14257071	0.00277637	0.039164	0.943611
cg14257107	0.00405817	0.00486154	0.405636
cg14257191	-0.000992439	0.00321255	0.757952
cg14257199	8.92948e-05	0.0163181	0.995644
cg14257222	0.0121734	0.007841	0.123358
cg14257232	-0.00209374	0.000939293	0.0278055
cg14257263	-0.000105597	0.00346653	0.975753
cg14257305	-0.0180578	0.00676678	0.00874789
cg14257319	-0.00557843	0.00498202	0.265232
cg14257335	0.00922444	0.00576231	0.112233
cg14257360	0.00929165	0.00404388	0.0234358
cg14257369	0.000714781	0.00162908	0.661677
cg14257383	-0.00730625	0.00642606	0.257976
cg14257396	0.00250738	0.00661176	0.705235
cg14257429	0.00217124	0.00417243	0.603827
cg14257435	-0.00521627	0.00421513	0.218486
cg14257449	-0.000733258	0.00151455	0.62923
cg14257519	0.00192843	0.00914662	0.833399
cg14257543	0.00157974	0.00386683	0.68366
cg14257576	0.000868732	0.00492354	0.860264
cg14257583	0.00596868	0.00903252	0.510098
cg14257591	-0.00489711	0.00337347	0.149393
cg14257593	0.000838711	0.00140846	0.552723
cg14257621	-0.000378085	0.00403601	0.925532
cg14257632	0.00644607	0.00646342	0.320762
cg14257645	-0.00230308	0.00530531	0.665045
cg14257656	0.000870947	0.00289222	0.76387
cg14257676	-0.00020502	0.00155956	0.895647
cg14257773	0.00641556	0.00432423	0.140716
cg14257776	0.00786248	0.0105295	0.456802
cg14257814	-0.00245553	0.00445441	0.582555
cg14257816	0.00519895	0.0049034	0.2913
cg14257839	-0.00137884	0.00223895	0.539249
cg14257881	-0.000268667	0.00303	0.929503
cg14257907	-0.0179116	0.0100621	0.0777694
cg14258031	-0.0139977	0.0100472	0.166322
cg14258074	0.000239297	0.00642271	0.970346
cg14258078	0.0122423	0.00758115	0.10916
cg14258143	0.00669187	0.0052154	0.202106
cg14258148	-0.00646006	0.00844997	0.446173
cg14258149	0.0159619	0.00645666	0.014934
cg14258154	0.00172239	0.00371573	0.643877
cg14258218	0.00222325	0.00522004	0.670993
cg14258236	-0.00832455	0.00399731	0.0395701
cg14258243	0.000914248	0.00217187	0.674599
cg14258250	-0.00423089	0.00628748	0.502393
cg14258253	0.00218982	0.00349151	0.531816
cg14258285	0.000313018	0.00361338	0.931122
cg14258312	-0.00628329	0.00390808	0.110702
cg14258329	0.0030633	0.003815	0.423698
cg14258335	0.00328886	0.00216415	0.131404
cg14258341	-0.00219698	0.00375152	0.559307
cg14258356	-0.00214995	0.00445569	0.63038
cg14258366	-0.00273317	0.00108061	0.012821
cg14258418	-0.0145741	0.00503605	0.00457345
cg14258492	-0.0013842	0.00378411	0.715209
cg14258501	0.0049324	0.008297	0.55339
cg14258504	0.00181109	0.00701792	0.796829
cg14258548	0.00451178	0.00464278	0.333252
cg14258555	0.00134116	0.00135448	0.324226
cg14258623	0.0200559	0.0117583	0.0908389
cg14258645	-0.000841313	0.0036136	0.816327
cg14258675	-0.000875881	0.00145981	0.54972
cg14258680	-0.000689061	0.00396364	0.862301
cg14258722	7.75838e-05	0.0041364	0.985069
cg14258745	0.0015253	0.00589703	0.796376
cg14258756	0.0118694	0.0100962	0.242236
cg14258768	-0.0116002	0.00611188	0.0602745
cg14258853	-0.00165178	0.00290859	0.571241
cg14258857	0.00376371	0.00418655	0.370582
cg14258877	0.00154312	0.0102045	0.880074
cg14258917	0.0128175	0.00402818	0.00189334
cg14258935	8.77188e-05	0.0030858	0.977372
cg14258945	-0.00476382	0.00357197	0.185018
cg14258951	0.00531558	0.00708197	0.454479
cg14258980	0.00711655	0.0157167	0.651568
cg14259001	0.0051526	0.00563912	0.362825
cg14259082	-0.00732322	0.00489747	0.137647
cg14259096	0.00625703	0.00751204	0.406655
cg14259116	-0.00149753	0.00113737	0.190642
cg14259208	0.00378394	0.00895915	0.673576
cg14259255	0.00385445	0.00709311	0.58793
cg14259282	0.00211101	0.00441866	0.63376
cg14259326	0.0102555	0.0231288	0.658327
cg14259405	0.000952225	0.00316289	0.763926
cg14259466	0.00065114	0.00180392	0.71881
cg14259556	-0.000404996	0.00344026	0.906498
cg14259594	-0.00121446	0.00157729	0.442941
cg14259619	-0.000522878	0.00332758	0.875422
cg14259707	-0.00504927	0.00512543	0.326678
cg14259716	0.00265026	0.00226227	0.243883
cg14259717	-0.0179008	0.0132614	0.179789
cg14259755	-0.00794301	0.00736453	0.283106
cg14259887	-0.000604548	0.00121287	0.619147
cg14259902	0.00686362	0.00387691	0.0793837
cg14259940	0.00946207	0.00392421	0.0175265
cg14259980	-0.00568429	0.00619205	0.360593
cg14260002	0.00778475	0.00740318	0.295274
cg14260004	0.00344884	0.00382545	0.36923
cg14260073	0.00229459	0.00515309	0.656974
cg14260098	0.000936353	0.00365243	0.79814
cg14260101	0.00346154	0.00585026	0.555251
cg14260153	-0.00136658	0.00147427	0.355945
cg14260162	-0.00123895	0.00552289	0.822909
cg14260164	-0.00476392	0.00313663	0.13163
cg14260169	-0.00388054	0.00686902	0.573249
cg14260218	-0.0010136	0.00112144	0.368021
cg14260265	-0.00561491	0.00356154	0.117722
cg14260304	-0.0023945	0.00558594	0.66899
cg14260327	0.00743982	0.00763046	0.331654
cg14260355	-0.000778627	0.00135991	0.568091
cg14260377	-0.00481331	0.00592517	0.418314
cg14260403	-0.0061808	0.0060288	0.307472
cg14260418	0.00847329	0.0102162	0.408644
cg14260458	-0.00671493	0.00697081	0.337476
cg14260465	-0.0118702	0.00602184	0.051168
cg14260480	0.000892982	0.00551858	0.871744
cg14260485	0.000190391	0.00122301	0.87657
cg14260521	0.000687175	0.00195064	0.725289
cg14260530	0.000747537	0.00337907	0.825319
cg14260536	-0.000287838	0.0055831	0.958975
cg14260562	-0.000946909	0.00174511	0.588478
cg14260566	0.00175639	0.00513322	0.732871
cg14260597	-0.000611773	0.00122597	0.618751
cg14260605	0.00397327	0.00742581	0.593667
cg14260630	0.0023793	0.00100022	0.0190617
cg14260631	0.00521346	0.00377373	0.169871
cg14260632	-0.00238894	0.00320851	0.458095
cg14260643	-8.17491e-05	0.00595459	0.989071
cg14260648	0.0023209	0.0034744	0.505507
cg14260695	-0.00403129	0.0109969	0.71462
cg14260708	-0.00254906	0.00445827	0.568631
cg14260709	-0.000399151	0.00420312	0.924512
cg14260727	-0.00524192	0.00443259	0.239478
cg14260887	0.00799405	0.00373709	0.0345987
cg14260889	-0.00284973	0.00529881	0.591778
cg14260918	-0.0025935	0.00320855	0.420626
cg14260998	0.00225281	0.0063575	0.723739
cg14261008	-0.000938059	0.00134241	0.486132
cg14261068	0.010399	0.00724242	0.153833
cg14261102	-0.000513565	0.00334952	0.878418
cg14261176	-0.00108484	0.00480412	0.821758
cg14261271	-0.00637382	0.00707038	0.369267
cg14261272	-0.00184199	0.0019337	0.34286
cg14261291	0.00299994	0.00587043	0.610339
cg14261298	0.00466591	0.003479	0.18258
cg14261309	-0.00147136	0.00377337	0.697327
cg14261336	-0.000804306	0.00919626	0.930462
cg14261391	-0.00186072	0.00395042	0.638543
cg14261395	0.00312579	0.00392934	0.428006
cg14261401	-0.00501366	0.00522063	0.338945
cg14261405	-0.000357177	0.00402637	0.929471
cg14261472	0.000424624	0.00105455	0.687966
cg14261474	-0.00198128	0.00407801	0.628027
cg14261478	0.00182794	0.00677383	0.787769
cg14261542	-0.00350491	0.00355838	0.326761
cg14261559	0.000893361	0.00329604	0.786859
cg14261568	-0.00990048	0.00448546	0.0293367
cg14261612	0.0025977	0.00266791	0.332313
cg14261652	-0.00466791	0.00380285	0.222217
cg14261676	0.00366631	0.00262739	0.16565
cg14261780	0.00122655	0.0024152	0.61256
cg14261785	-0.00155882	0.00359878	0.665736
cg14261816	-0.00655939	0.00425001	0.125559
cg14261840	0.00138526	0.00329836	0.6753
cg14261863	7.83866e-05	0.00216167	0.971138
cg14261868	0.00231498	0.00232744	0.322053
cg14261875	0.0104042	0.00636789	0.105096
cg14261898	0.00107796	0.0102647	0.91655
cg14261957	-0.000411164	0.00141826	0.772423
cg14262011	0.00483295	0.0106225	0.650009
cg14262023	-0.00245243	0.00194112	0.209065
cg14262027	-0.00192225	0.0035569	0.589974
cg14262035	-0.0073226	0.00310668	0.020157
cg14262056	0.00513447	0.0058382	0.381034
cg14262357	-0.00120551	0.0103503	0.907488
cg14262371	0.00370439	0.00279682	0.188034
cg14262374	0.00512784	0.00905019	0.57212
cg14262432	-0.000954599	0.00109901	0.386924
cg14262433	0.00606801	0.00598866	0.313124
cg14262506	0.00661508	0.00399034	0.100162
cg14262570	-0.00141071	0.0014268	0.324931
cg14262678	0.000916749	0.00119864	0.445986
cg14262681	-0.00331612	0.00369177	0.370981
cg14262716	0.00229897	0.00573074	0.689064
cg14262740	-0.00290971	0.00795973	0.715387
cg14262864	-0.0137896	0.0083059	0.099667
cg14262884	0.000379308	0.00601728	0.94985
cg14262906	-0.00793882	0.00362456	0.0305761
cg14262928	0.00208585	0.00509184	0.682849
cg14262937	0.000321332	0.00245153	0.895952
cg14263021	0.012697	0.0082151	0.125029
cg14263063	0.00168886	0.00413505	0.683741
cg14263070	-0.000326696	0.00266995	0.902833
cg14263084	-0.00704577	0.00908694	0.439753
cg14263093	-0.000959126	0.00366549	0.794061
cg14263098	0.0165423	0.0165849	0.320704
cg14263118	0.000917503	0.00323169	0.777005
cg14263128	-0.0057356	0.00829776	0.490856
cg14263139	-0.00104409	0.0025564	0.683745
cg14263171	-0.00762297	0.00761238	0.318796
cg14263174	-0.00847815	0.00360843	0.0205482
cg14263176	0.000639041	0.00145787	0.661985
cg14263204	0.010757	0.00737383	0.147418
cg14263222	0.00644711	0.00316648	0.0441051
cg14263230	0.000291502	0.00449948	0.94846
cg14263244	0.000485304	0.00183519	0.791924
cg14263289	-0.00789056	0.00586204	0.181007
cg14263345	-0.00638965	0.00624148	0.308165
cg14263349	-0.00357237	0.00652617	0.585199
cg14263391	0.00076477	0.00702245	0.913474
cg14263426	0.00091608	0.0079456	0.908419
cg14263472	0.00113044	0.0029133	0.698732
cg14263486	0.00123088	0.0113056	0.913498
cg14263489	-0.000688938	0.00303281	0.820712
cg14263499	-0.00179814	0.00189048	0.343574
cg14263518	-0.00413329	0.00565615	0.466452
cg14263553	0.00105605	0.00317683	0.740192
cg14263561	-0.00482239	0.00626958	0.44341
cg14263565	0.00743937	0.00623804	0.235554
cg14263575	0.00204705	0.0035965	0.570375
cg14263628	0.00179622	0.00130836	0.172533
cg14263702	-0.00951335	0.00602875	0.117387
cg14263779	-0.000254338	0.00368533	0.945102
cg14263858	-0.000695705	0.00143618	0.629038
cg14263884	-0.001175	0.00183665	0.523641
cg14263924	0.00258603	0.00473208	0.585817
cg14263942	-0.000295699	0.00156228	0.85022
cg14263946	0.000139634	0.0065455	0.983018
cg14263957	-0.00330192	0.00571149	0.564344
cg14263969	-0.00493954	0.00285721	0.0866009
cg14263972	-0.00643374	0.012227	0.599795
cg14263994	0.0014167	0.00383922	0.712818
cg14264023	-0.00234288	0.0101355	0.817615
cg14264079	0.00883458	0.00570022	0.123995
cg14264100	0.00409903	0.00345226	0.237603
cg14264119	0.0106068	0.00858788	0.219383
cg14264125	0.0127269	0.00793328	0.111476
cg14264159	0.00361962	0.00545617	0.508439
cg14264182	-0.000682636	0.00326358	0.834697
cg14264183	-0.000659788	0.00148359	0.657376
cg14264194	-0.00559211	0.00433664	0.19988
cg14264202	0.00394252	0.00637147	0.53732
cg14264204	0.000169502	0.00353362	0.961827
cg14264219	0.00151162	0.00315442	0.632726
cg14264224	-0.0012675	0.00445245	0.776418
cg14264308	-0.00181521	0.0031303	0.563158
cg14264316	0.0105259	0.00913594	0.251715
cg14264355	-0.00346613	0.00666743	0.604187
cg14264372	-0.0155872	0.0145207	0.285378
cg14264380	-0.00128203	0.00102379	0.213092
cg14264457	-0.00170915	0.00691067	0.805113
cg14264489	-0.00164686	0.00468396	0.725803
cg14264496	-0.00272918	0.00356981	0.446167
cg14264512	-0.00158451	0.00444893	0.722395
cg14264533	-0.00130822	0.00124974	0.297451
cg14264556	-0.00156592	0.00252903	0.537055
cg14264566	0.00167777	0.00359415	0.641546
cg14264571	0.0012701	0.0049016	0.796018
cg14264599	0.000742836	0.00118838	0.533188
cg14264606	-0.0107954	0.00975573	0.270852
cg14264641	-0.00223849	0.00670789	0.739222
cg14264678	0.0210929	0.0222519	0.345214
cg14264747	0.00637796	0.00391097	0.105745
cg14264768	-0.00245075	0.00418894	0.55969
cg14264773	0.00333305	0.00382969	0.385988
cg14264793	-0.000475859	0.00307564	0.877321
cg14264795	0.000734829	0.00508249	0.885302
cg14264871	-0.00191486	0.0068771	0.781188
cg14264883	-0.000353957	0.00251602	0.888374
cg14264901	0.00254152	0.00345547	0.463569
cg14264910	0.000899517	0.0035917	0.802703
cg14264914	-6.03911e-05	0.00474509	0.989868
cg14264937	0.0123846	0.00528625	0.0209055
cg14264942	0.00873742	0.00617147	0.159616
cg14264994	0.000468862	0.00306863	0.878837
cg14265033	0.0213887	0.00961174	0.0280664
cg14265043	0.0195648	0.00888064	0.0296365
cg14265066	-0.00675038	0.00408306	0.101077
cg14265068	-0.00152181	0.00422365	0.719296
cg14265145	-0.000986295	0.00372898	0.791885
cg14265180	-0.00199891	0.00439729	0.650293
cg14265220	0.00482613	0.00362486	0.185762
cg14265254	0.000443865	0.00166508	0.790289
cg14265321	-0.00684736	0.00767016	0.373918
cg14265380	-0.000866921	0.00144199	0.548924
cg14265429	0.000252392	0.00347474	0.942225
cg14265434	-0.000323366	0.00108189	0.765578
cg14265474	0.00224362	0.00785594	0.775715
cg14265502	-6.75794e-05	0.0049896	0.989218
cg14265537	0.0107651	0.0137046	0.433813
cg14265604	-0.000131307	0.00545208	0.980829
cg14265677	0.00519579	0.00979792	0.596957
cg14265704	-0.00150724	0.00843407	0.85849
cg14265709	0.0017816	0.0076578	0.816457
cg14265755	-0.00224182	0.00299943	0.45638
cg14265823	0.00223084	0.00188915	0.240156
cg14265868	0.000931811	0.00118824	0.434581
cg14265927	-0.000170862	0.00169979	0.920112
cg14265936	0.000403289	0.00191376	0.83348
cg14266032	0.00268525	0.00371689	0.471527
cg14266050	-0.000687045	0.00370309	0.853147
cg14266057	-0.010123	0.0041626	0.0166047
cg14266088	-0.00479051	0.00364369	0.191283
cg14266158	-0.00251431	0.00307348	0.415056
cg14266191	-0.00410045	0.00527757	0.438822
cg14266196	-0.00579912	0.00857499	0.500255
cg14266217	-0.00484957	0.00578025	0.403262
cg14266248	0.0062275	0.00823583	0.451148
cg14266251	-0.00375467	0.00306107	0.22255
cg14266272	0.0032769	0.0117179	0.780262
cg14266287	-0.00202605	0.00675364	0.764738
cg14266348	0.00810402	0.00865487	0.351106
cg14266361	-0.0117845	0.0156395	0.452727
cg14266378	0.00167937	0.00467656	0.720194
cg14266410	-0.000164045	0.00523864	0.975074
cg14266423	0.000381563	0.00480909	0.936902
cg14266436	-0.00351319	0.00439983	0.42628
cg14266452	-0.00111021	0.00262038	0.672609
cg14266527	0.00017163	0.00302962	0.954924
cg14266530	0.00414359	0.00230618	0.0750738
cg14266577	-0.00714551	0.00477195	0.137103
cg14266604	0.00262052	0.00414745	0.52878
cg14266611	0.0147796	0.00762005	0.0549473
cg14266722	-0.000588898	0.00322271	0.855337
cg14266730	-0.00232222	0.00338274	0.493822
cg14266768	-0.00141259	0.00297913	0.636309
cg14266770	-0.000487976	0.00544406	0.928738
cg14266837	-0.00775449	0.0041358	0.0634018
cg14266859	0.00158007	0.00355364	0.657442
cg14266862	-0.000246711	0.00129707	0.849492
cg14266864	-0.0307305	0.00900261	0.000893593
cg14266927	0.00297718	0.00368848	0.421287
cg14266952	-0.0112032	0.0127068	0.379841
cg14266999	-0.00497401	0.00614561	0.420024
cg14267013	0.00810565	0.00360633	0.0265592
cg14267020	-0.0199883	0.0180184	0.269664
cg14267065	-0.00555763	0.00531833	0.298275
cg14267095	-0.00335022	0.00285401	0.242939
cg14267099	-0.00519377	0.00758405	0.494867
cg14267138	0.00106628	0.00375268	0.776828
cg14267151	0.00231162	0.00707609	0.744519
cg14267222	0.0044995	0.00391578	0.252976
cg14267284	-0.00143852	0.00156471	0.359887
cg14267359	-0.00217117	0.00396432	0.585003
cg14267367	-0.0027852	0.00531362	0.601201
cg14267368	-0.00204555	0.00328486	0.534734
cg14267469	-0.00234311	0.00397061	0.556303
cg14267481	-0.0068436	0.0048276	0.159084
cg14267542	0.0023696	0.00345922	0.494753
cg14267551	-0.000405742	0.00303408	0.893858
cg14267555	0.00663934	0.010456	0.526739
cg14267645	-0.00034596	0.00408491	0.932657
cg14267667	-0.00995564	0.00826693	0.231023
cg14267671	-0.00599814	0.00445717	0.181108
cg14267705	0.00439352	0.00421602	0.299609
cg14267725	0.000842476	0.00289658	0.771703
cg14267754	-0.00109056	0.00490302	0.824387
cg14267761	-0.00419711	0.00456702	0.360069
cg14267777	0.00116113	0.00360558	0.748025
cg14267780	0.00473288	0.00611356	0.440467
cg14267862	-0.0114079	0.00550775	0.0406342
cg14267901	-0.00574317	0.00381881	0.135417
cg14267923	0.00752477	0.00946628	0.428351
cg14268019	-0.000397736	0.00246873	0.872297
cg14268020	0.00203105	0.00851153	0.811833
cg14268028	0.00126442	0.00334099	0.705807
cg14268120	0.00728349	0.00442333	0.102442
cg14268143	-0.00225327	0.00533192	0.673398
cg14268155	0.000316757	0.00189716	0.8677
cg14268172	0.00105979	0.00341098	0.756606
cg14268184	-0.00304488	0.00362225	0.40236
cg14268194	0.00779045	0.00796748	0.33029
cg14268200	-0.00334313	0.00448708	0.457798
cg14268223	1.95115e-05	0.00165396	0.990609
cg14268226	-0.00140609	0.00689611	0.838804
cg14268271	-0.0011658	0.00371153	0.754028
cg14268329	0.00438972	0.00412571	0.289621
cg14268372	0.00472116	0.00456384	0.303145
cg14268436	-0.000357024	0.00352495	0.919505
cg14268471	0.005384	0.00753655	0.476476
cg14268506	-0.00306501	0.00250137	0.223021
cg14268574	0.00104796	0.00389262	0.788257
cg14268600	0.00240702	0.00633798	0.70483
cg14268632	0.00204102	0.0100163	0.838904
cg14268695	0.00385174	0.00332885	0.249702
cg14268714	0.00749217	0.00379429	0.050776
cg14268754	0.00480689	0.00930904	0.606616
cg14268780	-0.000977449	0.00380732	0.797859
cg14268839	0.00877188	0.00753844	0.247051
cg14268873	-0.00221679	0.00602787	0.713749
cg14268928	0.000776991	0.00319811	0.808486
cg14268958	-0.0019984	0.00385286	0.605006
cg14269021	-0.00407014	0.00295835	0.171624
cg14269083	-0.00485951	0.00429296	0.260064
cg14269096	-0.00183617	0.00199744	0.359936
cg14269097	0.00257287	0.00303707	0.398716
cg14269109	0.00194783	0.00731606	0.790544
cg14269155	0.00112036	0.00448625	0.803253
cg14269188	0.00440291	0.00374822	0.242619
cg14269189	0.000947355	0.00288066	0.74287
cg14269191	0.00800989	0.00573612	0.165357
cg14269223	-0.00181904	0.00344732	0.598774
cg14269301	0.00708878	0.00716932	0.324909
cg14269477	0.0038725	0.00346061	0.265524
cg14269510	-0.00852009	0.0118786	0.474703
cg14269514	-0.00108993	0.000973328	0.265194
cg14269525	0.000848832	0.00788501	0.914465
cg14269551	-0.000271931	0.00511366	0.957685
cg14269558	-0.0019594	0.00586877	0.739103
cg14269576	0.00418551	0.0083908	0.618883
cg14269605	0.00514924	0.00417094	0.219581
cg14269624	-0.00344027	0.00428941	0.424229
cg14269708	0.00330121	0.00265308	0.21599
cg14269716	-0.00437221	0.00448079	0.331283
cg14269807	0.0019073	0.00695776	0.784493
cg14269813	-0.00640671	0.00517104	0.217951
cg14269857	-0.00147448	0.00436243	0.736
cg14269869	0.00174623	0.00707222	0.805427
cg14269874	0.00431715	0.005205	0.408629
cg14269918	-0.0150718	0.0114569	0.191023
cg14269973	-0.000189547	0.00114817	0.869174
cg14270002	0.0126312	0.012329	0.307801
cg14270008	-0.00453773	0.0087247	0.604019
cg14270073	0.0170758	0.0049072	0.000716093
cg14270124	-0.000591367	0.000892217	0.508816
cg14270162	0.00137777	0.00559649	0.805989
cg14270193	0.00192568	0.00372857	0.606548
cg14270202	-0.00381747	0.00428524	0.374924
cg14270292	0.00186206	0.00117936	0.117184
cg14270293	0.00456331	0.00873721	0.602503
cg14270302	-0.00520105	0.00507626	0.307768
cg14270331	0.00212729	0.00415894	0.610009
cg14270346	0.00684836	0.00761313	0.370292
cg14270351	0.00152075	0.00307544	0.621935
cg14270364	-0.00271589	0.00676727	0.688944
cg14270392	-0.00672177	0.00405961	0.100568
cg14270401	0.00318433	0.00466755	0.496504
cg14270413	0.00236685	0.00767156	0.758258
cg14270417	-0.000490151	0.00398218	0.902259
cg14270434	-0.00367589	0.00559271	0.51236
cg14270486	0.0045508	0.00367807	0.218572
cg14270494	0.0186874	0.0128015	0.147149
cg14270556	0.00753288	0.0113819	0.509441
cg14270562	0.00434874	0.00401136	0.280646
cg14270581	-0.000959163	0.00481468	0.842455
cg14270590	0.00195193	0.00919424	0.832259
cg14270612	0.0276914	0.0108872	0.012339
cg14270650	0.00662767	0.0083105	0.426845
cg14270670	0.00036468	0.00298208	0.902888
cg14270687	0.0116415	0.00584661	0.0488985
cg14270725	0.00110846	0.00524467	0.832998
cg14270789	0.005256	0.00536889	0.329703
cg14270835	0.000530567	0.00129873	0.683667
cg14270857	-0.00506844	0.00284537	0.0775745
cg14270876	-0.00137926	0.00341108	0.686729
cg14270882	-0.0124383	0.00917099	0.177743
cg14270889	-0.000167146	0.00946936	0.985948
cg14270890	0.0174191	0.0249701	0.486875
cg14270989	0.0005681	0.00679261	0.933496
cg14270998	0.00574318	0.00548065	0.296941
cg14271013	0.00567119	0.00808596	0.484532
cg14271023	0.013624	0.0329321	0.679886
cg14271085	-0.00227954	0.0019923	0.25499
cg14271093	0.000521101	0.00295656	0.860414
cg14271106	0.00869789	0.00937207	0.35537
cg14271135	-0.000103162	0.00543415	0.984888
cg14271231	0.0044343	0.0034408	0.200144
cg14271400	-0.000103552	0.0011285	0.927052
cg14271420	-0.0021535	0.00301009	0.475832
cg14271438	-0.00270065	0.00133065	0.0447703
cg14271454	0.00843806	0.00521948	0.108768
cg14271479	-0.00327908	0.00429834	0.447144
cg14271499	0.000235568	0.00125641	0.851614
cg14271504	-0.00318502	0.00440859	0.471518
cg14271505	0.00171687	0.00118468	0.15007
cg14271645	0.000653226	0.00113584	0.566374
cg14271651	0.000867768	0.00342807	0.800627
cg14271665	0.00055891	0.00203134	0.783712
cg14271675	-0.00565777	0.00353518	0.112323
cg14271686	-0.00206396	0.00816391	0.800874
cg14271690	-0.00667319	0.00374038	0.0771163
cg14271713	0.0041474	0.00219753	0.0617086
cg14271729	0.00064565	0.00146524	0.66032
cg14271782	7.06196e-05	0.00448217	0.987457
cg14271862	-0.00364258	0.00732602	0.620015
cg14271894	-0.0175755	0.0132021	0.185804
cg14271905	0.00334857	0.0125782	0.790559
cg14271908	0.00376155	0.00361627	0.300499
cg14271935	-0.00129033	0.00625473	0.836934
cg14271953	0.0047937	0.00395758	0.228341
cg14272009	0.00104109	0.00157512	0.509998
cg14272046	-0.00231451	0.00295827	0.435639
cg14272049	-0.0116436	0.00869453	0.183221
cg14272068	0.00012202	0.00157713	0.938469
cg14272073	-0.00402459	0.00328331	0.222855
cg14272075	-0.00821248	0.0041329	0.0493528
cg14272084	0.00370402	0.0059667	0.536004
cg14272125	-0.000716857	0.00901155	0.936738
cg14272175	0.000635314	0.00129579	0.624888
cg14272177	0.00360562	0.00523196	0.492152
cg14272204	-0.00183377	0.0059471	0.758391
cg14272208	-0.000150316	0.00373303	0.967952
cg14272219	-0.00296884	0.00265863	0.266521
cg14272275	0.00207664	0.00175608	0.239496
cg14272287	-0.00611441	0.00709598	0.390709
cg14272338	0.00130907	0.00108969	0.232161
cg14272381	0.00247225	0.00542656	0.649572
cg14272433	-0.000452921	0.00199449	0.820771
cg14272438	0.00130363	0.00307027	0.671944
cg14272477	0.00214791	0.00374145	0.567062
cg14272573	0.00362019	0.0044411	0.416714
cg14272688	0.0271498	0.0133044	0.0436358
cg14272706	0.00039102	0.00424719	0.92681
cg14272760	-0.00772876	0.00499821	0.124852
cg14272780	-0.00521672	0.00571075	0.362946
cg14272781	-0.00379458	0.00941375	0.687651
cg14272794	-0.00215738	0.00516634	0.677051
cg14272856	-0.00309306	0.00750037	0.680844
cg14272860	-0.00580031	0.00290304	0.0481386
cg14272935	0.00378444	0.00885244	0.669834
cg14272951	0.00360684	0.00582893	0.537317
cg14273005	0.011479	0.00668398	0.0886703
cg14273027	-0.00642598	0.00545062	0.240919
cg14273031	0.000858259	0.00416066	0.836947
cg14273083	0.00119498	0.0075729	0.874902
cg14273108	-0.0033817	0.00315365	0.285884
cg14273116	0.00113156	0.00172571	0.513357
cg14273126	-0.0034485	0.00414515	0.407216
cg14273219	-0.00191606	0.00653412	0.769882
cg14273229	0.00279493	0.00475983	0.558257
cg14273255	-0.00319843	0.00385053	0.40794
cg14273269	-0.00897328	0.0121344	0.461156
cg14273320	0.00257167	0.0104838	0.806673
cg14273401	0.00480009	0.00320234	0.136705
cg14273411	-0.00896677	0.0152428	0.55754
cg14273450	0.004262	0.00351308	0.227614
cg14273485	-0.00445658	0.00722886	0.538817
cg14273502	0.00300071	0.00461761	0.517126
cg14273518	-0.00719478	0.00429143	0.0964202
cg14273523	-0.00551393	0.00887899	0.535855
cg14273545	0.00689549	0.00735676	0.350621
cg14273606	0.00739937	0.00402853	0.0688999
cg14273607	-0.000827504	0.00552599	0.881233
cg14273610	0.00276702	0.00429795	0.521022
cg14273620	0.000919899	0.00163692	0.575259
cg14273689	0.00440191	0.00292951	0.135754
cg14273822	-0.000638911	0.00223982	0.775978
cg14273883	0.00989943	0.00553507	0.0764002
cg14273984	-0.0024333	0.0018626	0.194093
cg14274005	0.00308853	0.00552376	0.577186
cg14274019	-0.00331754	0.00512328	0.518606
cg14274162	-0.00220363	0.00404515	0.587003
cg14274167	0.00165537	0.00339083	0.62637
cg14274204	-0.00428551	0.00336801	0.205861
cg14274249	0.00358372	0.00252589	0.158735
cg14274280	-0.000562583	0.00465164	0.903953
cg14274357	0.00047052	0.00713809	0.947562
cg14274379	-0.00916831	0.00977345	0.350221
cg14274477	0.00237657	0.00274482	0.38843
cg14274482	0.000622517	0.00246237	0.800877
cg14274542	0.00562894	0.00358564	0.119269
cg14274611	-0.00517614	0.00437295	0.239049
cg14274621	0.000675558	0.00141519	0.634034
cg14274636	-0.00402265	0.00548055	0.46449
cg14274644	0.00176346	0.00540538	0.74485
cg14274656	-0.00492833	0.00409306	0.2311
cg14274665	0.000702493	0.00664901	0.916046
cg14274759	-0.00225389	0.00277574	0.418517
cg14274798	-0.00287097	0.00507168	0.572473
cg14274879	0.00356855	0.00376647	0.345448
cg14274896	0.00573441	0.00370102	0.124104
cg14274989	0.00128661	0.00167879	0.445056
cg14274991	0.0036866	0.00379148	0.332977
cg14275010	0.000943248	0.00375322	0.80203
cg14275025	0.00112838	0.00733293	0.877983
cg14275095	-0.00526442	0.00362151	0.148839
cg14275127	-0.0023504	0.0011481	0.042978
cg14275147	-0.000904278	0.0029243	0.757722
cg14275148	-0.00289806	0.00639405	0.65125
cg14275156	0.00486422	0.00392126	0.217393
cg14275159	0.00478931	0.00741121	0.519456
cg14275207	0.00359821	0.0129178	0.781106
cg14275235	-0.0133881	0.00536419	0.0140233
cg14275273	-0.0062169	0.00772365	0.422573
cg14275281	-0.000390932	0.00443459	0.929911
cg14275316	-0.00414497	0.00445101	0.353731
cg14275340	-0.00813513	0.00480554	0.0932611
cg14275354	0.0035041	0.00642141	0.586364
cg14275406	0.00554883	0.00751027	0.461555
cg14275423	0.0175065	0.00986248	0.0786046
cg14275429	-0.000621412	0.00571845	0.91366
cg14275445	0.00143997	0.0048161	0.765501
cg14275457	7.15082e-05	0.00172518	0.967011
cg14275511	-0.00196758	0.007424	0.791474
cg14275576	-0.000968178	0.00124829	0.439617
cg14275615	-0.000955909	0.00741745	0.897689
cg14275626	-0.00526892	0.00841875	0.532683
cg14275693	-0.00759958	0.00669966	0.259081
cg14275744	0.00243766	0.00572105	0.670863
cg14275779	-0.000612609	0.000993917	0.538909
cg14275835	0.0110561	0.00553933	0.0483687
cg14275836	0.00116778	0.00844512	0.890268
cg14275842	0.00573106	0.0057003	0.316873
cg14275845	0.000188961	0.00125027	0.88014
cg14275851	0.000845937	0.00677908	0.900916
cg14275853	-0.00140606	0.00375743	0.708956
cg14275894	0.00339581	0.00348312	0.331694
cg14275926	-0.000675211	0.00315544	0.830949
cg14275931	0.00890589	0.00332896	0.00858607
cg14275933	-0.00615687	0.00457324	0.18093
cg14275952	0.00225036	0.00406644	0.581094
cg14276006	-0.00214421	0.00362819	0.55572
cg14276025	-0.00152764	0.00142012	0.284369
cg14276027	0.00234963	0.00495393	0.636212
cg14276083	-0.0490011	0.0156546	0.00222846
cg14276120	-7.38348e-05	0.00476434	0.987663
cg14276125	-0.00424959	0.00489323	0.386998
cg14276133	-0.00437433	0.00325067	0.181127
cg14276220	-0.0136556	0.0109483	0.214899
cg14276242	0.00242805	0.00135768	0.076418
cg14276262	-0.00385812	0.00107905	0.000517321
cg14276268	-0.00569431	0.00503683	0.260666
cg14276286	-0.00195838	0.00590182	0.740641
cg14276288	-0.00407166	0.00811938	0.617022
cg14276323	-0.000712104	0.00126962	0.575999
cg14276366	0.00440733	0.00554438	0.428342
cg14276379	0.00563961	0.00478873	0.241418
cg14276388	-0.00191876	0.00443908	0.666396
cg14276435	0.000678329	0.00131246	0.606288
cg14276466	-0.00710426	0.00936076	0.449482
cg14276467	0.000969812	0.00126882	0.44627
cg14276478	0.00402354	0.00473663	0.397442
cg14276488	0.000565595	0.00237123	0.81191
cg14276515	0.00425598	0.0102608	0.679095
cg14276551	0.00120727	0.00369003	0.74415
cg14276557	0.00168315	0.00593041	0.777075
cg14276580	-0.00594693	0.00684326	0.386695
cg14276584	0.0249562	0.0120927	0.0413533
cg14276591	-0.00230421	0.00337284	0.495911
cg14276619	-0.000648454	0.00154171	0.674848
cg14276659	0.000424014	0.00269609	0.875315
cg14276684	-0.00727487	0.00722272	0.316
cg14276698	0.000751555	0.00337014	0.823938
cg14276730	5.05649e-05	0.00246031	0.983639
cg14276794	0.000581966	0.00428724	0.892268
cg14276821	0.00108375	0.00323989	0.738626
cg14276841	-0.00969066	0.0039138	0.0147818
cg14276981	-0.00176767	0.005403	0.744154
cg14277044	0.0021092	0.00699898	0.7637
cg14277057	0.000881146	0.00521492	0.866128
cg14277108	-3.69182e-06	0.00102596	0.997135
cg14277161	0.00140062	0.00381782	0.714414
cg14277214	-0.0018599	0.0032744	0.571164
cg14277236	-0.00282166	0.00472636	0.55171
cg14277260	0.0024993	0.00130657	0.0583185
cg14277284	-0.00298117	0.00549095	0.58826
cg14277327	0.00928126	0.00590636	0.11891
cg14277403	0.00295219	0.00817835	0.718797
cg14277543	0.000386681	0.005598	0.945053
cg14277571	-0.00437339	0.00838287	0.602906
cg14277606	0.000472006	0.00414579	0.909559
cg14277624	0.0383096	0.029875	0.202375
cg14277643	0.0169387	0.00924725	0.0696446
cg14277677	0.0176323	0.00759665	0.0220934
cg14277764	-0.0111308	0.00540276	0.041696
cg14277848	-0.00112496	0.00227691	0.622224
cg14277894	-0.00327952	0.00726638	0.652626
cg14277917	-0.000832848	0.00200285	0.678329
cg14277924	0.00412821	0.00358076	0.251411
cg14277989	0.000741336	0.00814191	0.927614
cg14278029	0.000680747	0.00159883	0.671086
cg14278054	-0.000947402	0.00365758	0.796092
cg14278057	0.00814411	0.00618782	0.19081
cg14278073	-0.00163348	0.00353522	0.644935
cg14278148	-0.00452074	0.00556512	0.418323
cg14278226	0.00299194	0.00622294	0.631602
cg14278260	-0.00446906	0.00387955	0.251794
cg14278300	0.00246427	0.00340663	0.470958
cg14278321	-0.00367342	0.00302992	0.227917
cg14278345	0.00761141	0.0152348	0.618331
cg14278427	0.00241835	0.00458903	0.599246
cg14278514	-0.00907494	0.00769103	0.240525
cg14278567	-0.00296674	0.00829001	0.721115
cg14278580	-0.00221103	0.00280674	0.432503
cg14278612	0.00208379	0.00532485	0.696295
cg14278614	0.00342126	0.0017726	0.0561261
cg14278774	-0.0114727	0.00592374	0.0552969
cg14278785	0.00371874	0.00812266	0.647967
cg14278787	0.00433833	0.00648904	0.50515
cg14278808	0.000619668	0.00152056	0.684399
cg14278847	-0.00134456	0.00443805	0.762481
cg14278950	0.00655272	0.00709616	0.357774
cg14278958	-0.00676918	0.00500321	0.178791
cg14278989	0.00429747	0.00345094	0.21562
cg14279035	-0.00789011	0.00730692	0.282545
cg14279121	0.0037106	0.00364083	0.310322
cg14279151	-0.00104791	0.00672493	0.876451
cg14279167	-0.00688819	0.0033173	0.040141
cg14279178	0.00304336	0.00339286	0.371649
cg14279186	-0.00173047	0.00528588	0.743995
cg14279205	0.00292609	0.007259	0.687644
cg14279245	-0.00438397	0.00631417	0.488927
cg14279274	-0.00468944	0.00497094	0.347522
cg14279307	0.000417103	0.00785767	0.957761
cg14279329	-0.00143361	0.00307494	0.641962
cg14279340	0.00246315	0.00285945	0.390856
cg14279345	-0.00322652	0.00793399	0.685026
cg14279361	0.00527308	0.00469695	0.263983
cg14279415	0.000551272	0.00140443	0.695419
cg14279416	-0.00300372	0.00603151	0.619457
cg14279425	-0.00566802	0.00523777	0.281513
cg14279439	0.0014711	0.00167378	0.381333
cg14279466	0.0014206	0.00122685	0.249356
cg14279493	0.0098961	0.00574836	0.0879117
cg14279528	0.00660962	0.00849635	0.438246
cg14279539	-0.000479926	0.0061253	0.937688
cg14279545	-0.000153512	0.00339689	0.964035
cg14279591	-0.00242296	0.00589415	0.6818
cg14279641	0.00301094	0.00304208	0.324423
cg14279650	0.00345693	0.00492561	0.484242
cg14279652	0.000435656	0.00564689	0.938642
cg14279702	-0.000469617	0.00155986	0.763924
cg14279726	-0.000587935	0.00448528	0.895946
cg14279728	0.00728755	0.00492394	0.141675
cg14279752	-0.00455733	0.00327826	0.167235
cg14279760	0.00684793	0.00767169	0.373973
cg14279792	-0.00561678	0.00508305	0.271527
cg14279795	0.00808402	0.00845627	0.341142
cg14279825	0.00499157	0.00318011	0.119324
cg14279842	-0.0034252	0.00272111	0.210737
cg14279856	0.012044	0.00904851	0.185876
cg14279898	-0.00438757	0.00539806	0.418055
cg14279906	-0.00529557	0.00440331	0.231654
cg14279921	0.00642353	0.00467123	0.171837
cg14279997	0.00385762	0.00685966	0.574993
cg14280027	0.00510256	0.00750487	0.497971
cg14280068	-0.00196102	0.00569437	0.731207
cg14280098	0.00321544	0.00766644	0.675714
cg14280133	0.00553709	0.00289478	0.0583295
cg14280171	0.00102944	0.0037347	0.783332
cg14280181	-0.00220071	0.00838306	0.793404
cg14280196	-0.00319788	0.00345741	0.356988
cg14280264	-0.00505585	0.00736015	0.493552
cg14280283	0.000839739	0.00207282	0.686163
cg14280287	0.00358486	0.0030227	0.23814
cg14280327	-0.00117342	0.00356436	0.742613
cg14280348	0.00640326	0.00234446	0.00733223
cg14280382	-0.000669007	0.00270681	0.805239
cg14280384	-0.000721545	0.00643244	0.910887
cg14280393	0.000528766	0.00327749	0.872122
cg14280409	0.000468768	0.00112704	0.678258
cg14280424	0.00633959	0.00998504	0.526783
cg14280466	0.0020447	0.00518929	0.694313
cg14280491	0.00895723	0.00435231	0.0419074
cg14280533	0.00198874	0.00613846	0.746557
cg14280569	0.000712984	0.0013528	0.599207
cg14280576	0.00894532	0.00688841	0.196747
cg14280583	-0.00176784	0.00433681	0.684319
cg14280627	-0.020093	0.00943499	0.0353923
cg14280650	0.00692118	0.00828906	0.405508
cg14280658	-0.000563899	0.00232501	0.808808
cg14280660	-0.00196489	0.00159807	0.221444
cg14280680	0.00295246	0.0046486	0.52664
cg14280699	-0.00399041	0.00454444	0.381776
cg14280728	0.00509184	0.00948189	0.592328
cg14280765	0.00127926	0.0068186	0.851519
cg14280819	0.00639814	0.00294359	0.031842
cg14280885	0.00110983	0.00276989	0.689421
cg14280905	-0.00244213	0.00399421	0.542163
cg14280947	-0.00147258	0.00527598	0.780675
cg14280964	-0.000530676	0.00172609	0.759076
cg14281013	0.00929025	0.00845444	0.274185
cg14281039	0.0052506	0.0128302	0.683146
cg14281087	-0.000109823	0.0019705	0.955653
cg14281092	0.00271178	0.00330496	0.413663
cg14281095	0.00438786	0.00649223	0.50052
cg14281144	0.00121299	0.00901508	0.893208
cg14281160	0.000744486	0.00124517	0.551113
cg14281208	-0.0012614	0.00582653	0.828998
cg14281210	0.000862314	0.000908455	0.344558
cg14281264	0.0115607	0.00834752	0.168827
cg14281315	0.00203021	0.00529196	0.701972
cg14281376	0.00433355	0.0108351	0.689952
cg14281403	-0.00241533	0.0242478	0.920832
cg14281461	-0.00868147	0.0038343	0.0254896
cg14281482	-0.000194769	0.00345594	0.955157
cg14281535	0.00817889	0.00740655	0.271839
cg14281547	-0.000297685	0.00757934	0.96874
cg14281561	0.00321023	0.00252319	0.205906
cg14281572	-0.000450301	0.00402221	0.91106
cg14281591	-0.00274309	0.00783832	0.727027
cg14281592	0.00481769	0.00852325	0.57304
cg14281596	0.00411821	0.00751269	0.584668
cg14281612	0.00105525	0.00400957	0.792894
cg14281616	-0.00182748	0.00347765	0.60028
cg14281747	-0.00126373	0.00139007	0.365242
cg14281756	0.00159205	0.0034863	0.648801
cg14281808	0.00411364	0.00310726	0.188239
cg14281915	0.00539706	0.00494701	0.277626
cg14281922	-0.00060526	0.00375542	0.87225
cg14282004	-0.00415545	0.00622063	0.5055
cg14282050	0.0021828	0.0055678	0.695773
cg14282087	0.000154595	0.00116938	0.895062
cg14282093	0.0028771	0.00288481	0.320755
cg14282096	0.00181475	0.00653123	0.781634
cg14282114	-0.00470779	0.0048855	0.33731
cg14282119	0.00326948	0.00317568	0.305446
cg14282126	0.00686037	0.00489927	0.164192
cg14282158	0.000500663	0.00347158	0.885588
cg14282168	-0.00334055	0.00317284	0.294672
cg14282170	-0.000869845	0.00343534	0.800574
cg14282180	0.000179838	0.00117461	0.878592
cg14282182	9.77435e-05	0.00316391	0.97541
cg14282191	0.00224975	0.00285391	0.432184
cg14282207	0.0152098	0.005333	0.00517454
cg14282215	-0.000751829	0.00444316	0.865937
cg14282221	-0.00153979	0.00765327	0.840912
cg14282280	0.000438306	0.00377446	0.907762
cg14282304	-0.0330027	0.0221857	0.139675
cg14282349	-0.000857006	0.00443283	0.847049
cg14282362	0.00882477	0.00456589	0.0557909
cg14282375	0.00233741	0.00337736	0.490318
cg14282386	0.00907047	0.0119268	0.448547
cg14282393	0.00323073	0.00692249	0.641621
cg14282406	0.0025832	0.00187922	0.171995
cg14282440	0.000930232	0.00117571	0.430496
cg14282451	0.00447999	0.0115566	0.699007
cg14282460	0.00454199	0.00437228	0.301129
cg14282470	-0.00122456	0.00353713	0.72984
cg14282508	0.00222526	0.00447423	0.619917
cg14282531	0.00272263	0.00359783	0.450793
cg14282596	-0.00104156	0.00080029	0.195767
cg14282612	0.00115316	0.00140772	0.414431
cg14282629	0.00105334	0.00315589	0.739176
cg14282632	-0.00367938	0.0124543	0.768213
cg14282634	-0.00693504	0.00645058	0.284639
cg14282656	0.00112583	0.0039038	0.773578
cg14282695	0.00063501	0.00323672	0.844817
cg14282698	-0.00219057	0.00580257	0.706504
cg14282721	0.000473532	0.00500485	0.92479
cg14282727	0.0159148	0.00540925	0.00396204
cg14282747	-0.00719547	0.0102583	0.484491
cg14282798	-0.00364759	0.00483733	0.452402
cg14282823	-9.05182e-05	0.00320308	0.977505
cg14282850	0.000450476	0.00137698	0.744167
cg14282925	0.000163928	0.00323136	0.959631
cg14282937	0.00193827	0.00163765	0.23909
cg14282941	-0.000393958	0.00122872	0.749092
cg14282958	0.0061557	0.00875104	0.48325
cg14282998	-0.00576004	0.00586152	0.32788
cg14283022	0.0238821	0.0199103	0.232871
cg14283044	-0.0117183	0.00899765	0.19546
cg14283059	0.0011274	0.0011945	0.347291
cg14283082	0.00311737	0.00473715	0.511844
cg14283099	0.000197688	0.00236355	0.933492
cg14283140	0.00140433	0.00334729	0.675624
cg14283188	-0.00117835	0.00335696	0.726236
cg14283194	0.0004605	0.00133618	0.731012
cg14283247	-0.0053358	0.00551888	0.335714
cg14283299	0.00236972	0.0031115	0.447899
cg14283306	-0.00376495	0.00490014	0.443906
cg14283311	0.00539978	0.00714112	0.451145
cg14283321	0.00399276	0.00358006	0.267119
cg14283328	0.00795808	0.00784317	0.312459
cg14283380	-0.00186909	0.00186305	0.317909
cg14283381	0.000178003	0.000997188	0.858649
cg14283438	0.00232916	0.00346667	0.503048
cg14283447	-0.00207642	0.00466562	0.657144
cg14283454	0.000682553	0.0078835	0.93116
cg14283475	-0.00614593	0.00593591	0.302722
cg14283480	-0.0124262	0.00581831	0.0348821
cg14283569	0.000306667	0.00198879	0.877732
cg14283602	0.000245496	0.00121316	0.840001
cg14283646	-0.0052879	0.00398606	0.187341
cg14283647	-0.00356514	0.00440538	0.420077
cg14283649	0.00442425	0.00620392	0.477244
cg14283758	-0.00158165	0.00208538	0.449777
cg14283783	0.00189039	0.00800476	0.813741
cg14283784	-0.000148103	0.00597134	0.980257
cg14283802	6.91222e-05	0.00323304	0.982981
cg14283820	-0.00114263	0.00559788	0.838631
cg14283887	-0.00174922	0.00628944	0.781434
cg14283922	0.00217071	0.00154874	0.163801
cg14283939	0.00634463	0.00494611	0.202228
cg14283944	-0.00167048	0.00201095	0.407916
cg14283978	-0.00183225	0.00579496	0.752455
cg14284050	-0.00282889	0.00279679	0.313969
cg14284055	0.00325684	0.00411365	0.430201
cg14284066	0.00349977	0.00420851	0.407408
cg14284098	-0.00290859	0.00314603	0.357199
cg14284104	-0.00202192	0.00340063	0.553329
cg14284149	0.00544784	0.00506268	0.284205
cg14284156	-0.00010508	0.0019175	0.956395
cg14284174	-0.00177753	0.00532019	0.738921
cg14284187	-0.00353759	0.00531637	0.507153
cg14284211	-0.0140565	0.00699066	0.0467545
cg14284248	-0.00119493	0.00104202	0.253928
cg14284257	0.00488556	0.0034218	0.156139
cg14284289	-0.000366701	0.00111289	0.74239
cg14284315	-0.00683524	0.00648075	0.293833
cg14284366	0.00814152	0.00658602	0.218978
cg14284394	-0.00816865	0.00427752	0.0587337
cg14284404	0.00216887	0.00174242	0.215823
cg14284454	0.00887922	0.00507955	0.0831984
cg14284469	0.00143611	0.0014031	0.308265
cg14284506	0.0048827	0.00841387	0.562867
cg14284541	-0.00255118	0.00386023	0.510042
cg14284554	-0.0115886	0.00622217	0.0651568
cg14284588	0.00183997	0.00345029	0.594897
cg14284630	0.00290569	0.00642744	0.652088
cg14284643	-0.000988588	0.00152624	0.518487
cg14284687	-0.00597981	0.00625697	0.34128
cg14284689	0.00058743	0.00475452	0.901892
cg14284744	0.00568409	0.00439454	0.198519
cg14284759	-0.00351305	0.00338901	0.302155
cg14284762	0.00361832	0.00501859	0.472422
cg14284780	-0.00977349	0.0117029	0.405418
cg14284797	0.00732158	0.010362	0.481296
cg14284805	0.00179504	0.00308493	0.56182
cg14284809	-0.00161296	0.00246054	0.513469
cg14284824	-0.00318381	0.00573182	0.579686
cg14284889	0.000706772	0.000979432	0.472036
cg14284907	0.000871129	0.0050045	0.862126
cg14284925	-0.00316684	0.00345759	0.361683
cg14284952	0.000856779	0.00207128	0.679924
cg14285012	0.00240718	0.00478577	0.615961
cg14285013	-0.0011875	0.00170058	0.486445
cg14285025	0.00271667	0.00889787	0.760691
cg14285032	-0.00401342	0.00380664	0.294006
cg14285050	0.0010951	0.00234348	0.641196
cg14285077	0.000200831	0.00618115	0.974138
cg14285142	-0.000568709	0.00291608	0.845727
cg14285150	0.00134479	0.00202809	0.50864
cg14285162	0.00198873	0.00680766	0.770727
cg14285250	-0.0061679	0.00715066	0.39022
cg14285266	-0.00392289	0.00907954	0.66653
cg14285286	-0.0105798	0.0111267	0.343728
cg14285308	0.000151299	0.0064932	0.981451
cg14285365	0.0049858	0.00725334	0.493264
cg14285391	-0.00395897	0.00310347	0.204716
cg14285412	-0.00743303	0.00375909	0.0504588
cg14285447	0.0030018	0.00765821	0.695824
cg14285533	-0.0322144	0.0185829	0.0857502
cg14285539	-0.0112268	0.00668061	0.0956455
cg14285545	-0.00871124	0.0031908	0.00735568
cg14285638	0.000808933	0.0013065	0.537067
cg14285731	-9.76476e-05	0.00294671	0.973624
cg14285744	-0.00183786	0.00959248	0.848407
cg14285764	-0.00190049	0.00522258	0.71662
cg14285782	0.00380464	0.00321276	0.23883
cg14285788	-0.00539973	0.00904595	0.551764
cg14285795	0.00869967	0.00852623	0.309766
cg14285824	-0.00545742	0.00637074	0.393474
cg14285881	-0.00147067	0.00878569	0.867363
cg14285992	0.000221241	0.00303398	0.941999
cg14286025	-0.00135517	0.00370782	0.715435
cg14286048	-0.000562412	0.00403612	0.889428
cg14286080	-0.0103112	0.00496596	0.0401475
cg14286099	-0.0109579	0.00546651	0.0474238
cg14286140	0.0165287	0.00901224	0.0693046
cg14286144	-0.00200705	0.00369456	0.588042
cg14286155	0.000325699	0.00190243	0.864374
cg14286187	-0.00105642	0.00188432	0.576163
cg14286208	0.00087299	0.00459598	0.849695
cg14286228	0.0054765	0.00321703	0.0914647
cg14286234	-0.00395819	0.00626076	0.52853
cg14286243	0.00428599	0.00362337	0.239363
cg14286256	0.000784844	0.00358358	0.82704
cg14286274	-0.000105537	0.00122287	0.93138
cg14286292	0.00412694	0.00222531	0.0662908
cg14286320	0.00587426	0.009169	0.523049
cg14286335	0.00398232	0.00568789	0.485292
cg14286346	-0.00297654	0.00465316	0.523686
cg14286363	0.00147159	0.00469768	0.754666
cg14286373	-0.00817953	0.00485522	0.0948335
cg14286378	-0.000625567	0.00292389	0.830975
cg14286439	0.000325373	0.00167265	0.846117
cg14286443	0.0126012	0.00600631	0.0381539
cg14286456	0.00285021	0.00613829	0.64331
cg14286486	-0.000977186	0.00527201	0.853287
cg14286507	0.00282309	0.00585485	0.630619
cg14286511	0.00748539	0.00951286	0.433019
cg14286514	0.00227096	0.00859856	0.792181
cg14286546	0.0034677	0.00660876	0.60082
cg14286553	-0.00755244	0.00913282	0.41002
cg14286594	-0.0164522	0.00975412	0.0944463
cg14286612	-0.00568423	0.00340183	0.0975265
cg14286660	-0.00881986	0.00713341	0.218891
cg14286682	-0.00258489	0.00433309	0.552014
cg14286732	-0.00585491	0.00612714	0.341347
cg14286776	-0.00320082	0.00287388	0.267765
cg14286790	0.00164978	0.00380554	0.665471
cg14286869	-0.00186234	0.00452465	0.68142
cg14286908	-0.00123292	0.00355052	0.729054
cg14286928	0.00344438	0.00147044	0.0209254
cg14286941	0.00382706	0.00217815	0.081646
cg14286948	0.0237423	0.00656715	0.00045105
cg14287007	-0.000506148	0.00325047	0.876538
cg14287022	-0.00661502	0.00373537	0.0792957
cg14287027	0.000288957	0.00707623	0.9675
cg14287039	0.00149704	0.00633548	0.813636
cg14287071	0.000985696	0.004216	0.815568
cg14287089	0.00353697	0.00415379	0.396307
cg14287170	-0.000324194	0.00256837	0.89978
cg14287198	-0.000862639	0.00420003	0.837641
cg14287235	0.00590872	0.00556879	0.290953
cg14287269	-0.00341318	0.00354446	0.33764
cg14287311	0.000111967	0.00366097	0.975656
cg14287391	0.00683074	0.002957	0.0227193
cg14287403	0.0094388	0.00643179	0.145036
cg14287424	0.00743525	0.00603782	0.220736
cg14287437	0.00252881	0.00361638	0.485836
cg14287443	0.00990539	0.00611585	0.108125
cg14287462	0.0025042	0.00364026	0.492927
cg14287486	-0.00502266	0.00735368	0.496009
cg14287512	-0.00123103	0.00138781	0.376965
cg14287546	0.0020192	0.00632319	0.750069
cg14287551	0.00220619	0.00974574	0.821323
cg14287557	-0.000509709	0.00783709	0.94826
cg14287565	-0.00435626	0.00565331	0.442585
cg14287591	-0.000561659	0.00467298	0.904546
cg14287603	0.00133419	0.00106168	0.211487
cg14287609	-0.000697106	0.00426229	0.870379
cg14287618	0.00403626	0.00452188	0.373982
cg14287688	-0.0109531	0.00854942	0.202786
cg14287700	-0.000356705	0.00145143	0.806317
cg14287724	-0.00406084	0.00726519	0.577316
cg14287742	-0.00257656	0.00539494	0.633875
cg14287788	0.000138173	0.00283062	0.961155
cg14287794	-0.0028308	0.00365655	0.440459
cg14287796	0.00302297	0.00262442	0.251832
cg14287809	-5.03723e-05	0.000962261	0.958345
cg14287814	-0.000116037	0.00545469	0.983066
cg14287818	0.000475222	0.00633215	0.94031
cg14287868	-0.000739435	0.00392816	0.851029
cg14287869	-0.00251879	0.00611672	0.681282
cg14287883	-0.00291622	0.00485493	0.549272
cg14287890	-0.000110755	0.00123526	0.928717
cg14287923	7.60376e-05	0.00121653	0.950273
cg14287951	-0.0018681	0.00370842	0.615429
cg14287989	0.000328168	0.00186566	0.860691
cg14288007	-0.00353992	0.0093962	0.70708
cg14288023	-0.000318017	0.00353111	0.928399
cg14288049	-0.000471407	0.00561372	0.933227
cg14288066	-0.000929317	0.00337573	0.783598
cg14288091	-0.00483695	0.00564248	0.393143
cg14288106	-0.000999005	0.00442541	0.821813
cg14288209	-0.00066061	0.001063	0.535561
cg14288213	-0.0041361	0.0106384	0.698171
cg14288235	-0.00209031	0.00420931	0.620449
cg14288249	-0.00398985	0.0147345	0.787056
cg14288266	0.00228347	0.00523416	0.663486
cg14288281	0.00030638	0.00615208	0.96037
cg14288285	0.000298462	0.00104352	0.775396
cg14288287	-0.00708444	0.00995072	0.477974
cg14288292	-0.0143519	0.00713161	0.046574
cg14288326	0.00365394	0.00552116	0.509454
cg14288330	-0.0015007	0.0022447	0.505156
cg14288333	0.00332431	0.00270352	0.221417
cg14288335	0.0244844	0.014837	0.101698
cg14288399	0.020222	0.0127891	0.116655
cg14288523	0.000655737	0.00275266	0.812146
cg14288579	-0.00185822	0.00323356	0.566669
cg14288639	-0.00146414	0.00378409	0.69955
cg14288661	0.00523364	0.00796581	0.51252
cg14288668	0.00121879	0.00330873	0.713302
cg14288673	0.00454536	0.00527684	0.39087
cg14288817	-0.00962111	0.0113334	0.397738
cg14288848	-0.00132886	0.00462776	0.774529
cg14288876	0.00625568	0.00496392	0.210206
cg14288890	0.0195801	0.00942355	0.0400144
cg14288903	0.00064551	0.00681228	0.924677
cg14288925	0.00260172	0.00794935	0.744062
cg14288953	0.00188035	0.00151796	0.218032
cg14289087	0.00182437	0.00997239	0.855174
cg14289093	-0.00264485	0.00676527	0.696581
cg14289114	-0.000544344	0.0107068	0.959543
cg14289218	-0.00455865	0.00433388	0.295126
cg14289228	0.00830518	0.00565767	0.14492
cg14289275	0.00309112	0.00312312	0.324428
cg14289319	0.001129	0.00427915	0.79239
cg14289373	-0.00222971	0.00585649	0.704129
cg14289429	0.00501888	0.00922067	0.587312
cg14289461	0.00679158	0.00924176	0.463949
cg14289467	0.00602572	0.00527828	0.256053
cg14289469	0.00177604	0.0043607	0.684577
cg14289511	-0.000166993	0.000935453	0.858641
cg14289542	0.000171649	0.00269002	0.949236
cg14289594	-0.000676009	0.00298562	0.821286
cg14289611	-9.85398e-05	0.0035086	0.977644
cg14289621	-0.00292131	0.0043085	0.499148
cg14289641	0.00928803	0.00485642	0.0583629
cg14289643	-0.00165055	0.0111762	0.882857
cg14289658	0.00292242	0.00745258	0.695703
cg14289738	-4.72391e-05	0.00482947	0.992213
cg14289785	-0.00384948	0.00341885	0.26259
cg14289826	0.00607933	0.0106418	0.568964
cg14289852	0.00824946	0.00939969	0.382023
cg14289863	-0.0030005	0.00754203	0.691508
cg14289895	-0.00205466	0.00592962	0.729611
cg14289923	-0.000248878	0.00124871	0.842384
cg14289929	0.00595571	0.00526702	0.260574
cg14289956	0.0123881	0.010445	0.238118
cg14289985	-0.00166467	0.00137651	0.229081
cg14290037	-8.98332e-05	0.00314543	0.977266
cg14290070	-0.000474367	0.00464565	0.918852
cg14290127	-0.00142936	0.00183791	0.438382
cg14290170	-0.00128351	0.00370155	0.729431
cg14290210	-0.000707284	0.00417326	0.865725
cg14290287	-0.000759878	0.0026938	0.778399
cg14290291	-5.57886e-05	0.0032378	0.986283
cg14290363	-0.00137698	0.00404893	0.73443
cg14290427	-0.00287379	0.00959318	0.765063
cg14290445	0.00462189	0.00570262	0.419381
cg14290450	0.00189052	0.00726496	0.795168
cg14290451	0.000724338	0.00172439	0.675251
cg14290491	-0.00144551	0.00619122	0.815817
cg14290506	0.00621731	0.00404646	0.12724
cg14290567	-0.00413252	0.00394047	0.296557
cg14290576	0.0153345	0.0069884	0.0302803
cg14290590	0.00015171	0.00173932	0.930649
cg14290593	-0.00429638	0.00214201	0.0472909
cg14290616	0.000165976	0.00726936	0.981825
cg14290628	-0.0113674	0.00663417	0.0893936
cg14290685	-0.00452518	0.00471409	0.33916
cg14290705	-0.000872575	0.00387433	0.822219
cg14290714	0.00224658	0.00488226	0.646299
cg14290722	-0.00188876	0.000969998	0.0540165
cg14290775	-0.00335817	0.00977897	0.731936
cg14290833	-0.00126451	0.00420204	0.764027
cg14290855	0.00626052	0.00257095	0.0164657
cg14290888	0.0104238	0.00578605	0.0743072
cg14290904	-0.00213492	0.00247034	0.389313
cg14290908	0.000260401	0.00320276	0.935344
cg14290913	-0.0123634	0.0104823	0.240717
cg14291008	-0.000224564	0.0065537	0.972727
cg14291009	0.00105163	0.002677	0.695184
cg14291066	-0.000851211	0.00243155	0.726944
cg14291118	-0.00450625	0.00483259	0.353099
cg14291183	-0.00309951	0.00901512	0.731632
cg14291194	0.0014001	0.00133083	0.295042
cg14291222	0.00943513	0.00825222	0.255334
cg14291225	0.0104375	0.00881359	0.238822
cg14291256	-0.00125522	0.00300461	0.676918
cg14291257	0.00119863	0.00669567	0.858249
cg14291278	-0.00859093	0.0103303	0.407391
cg14291442	-0.00368587	0.011065	0.739673
cg14291467	0.00561656	0.00891581	0.530007
cg14291650	0.00163324	0.00496825	0.74297
cg14291677	-0.00210596	0.00433598	0.628132
cg14291693	-0.00252983	0.00403918	0.532378
cg14291745	-0.00795236	0.0114198	0.487643
cg14291751	-0.00145183	0.00334429	0.665036
cg14291878	-0.00573597	0.00660129	0.386751
cg14291900	0.00053707	0.00421223	0.898771
cg14291919	-0.00948658	0.00901502	0.294923
cg14291961	-0.00846987	0.00563526	0.135651
cg14291966	-0.00649822	0.00281305	0.022719
cg14291995	0.00341557	0.0091602	0.709949
cg14292072	0.00846565	0.00815568	0.301503
cg14292168	0.0177641	0.00933526	0.059621
cg14292200	0.00706675	0.00497462	0.158222
cg14292220	0.00169778	0.0101091	0.866929
cg14292280	-0.000963129	0.00114178	0.400728
cg14292299	0.0178651	0.0096371	0.066401
cg14292314	0.0036849	0.00518485	0.478744
cg14292368	0.0047424	0.00726593	0.515293
cg14292372	-0.00214708	0.00113754	0.0616844
cg14292477	-0.0076653	0.0065921	0.247382
cg14292522	0.00298646	0.00244349	0.224193
cg14292528	0.00133117	0.00128402	0.3021
cg14292538	-0.00461913	0.00397969	0.248242
cg14292548	-0.00191619	0.00262088	0.466231
cg14292551	-0.00364027	0.00350132	0.300725
cg14292572	-0.00142526	0.00471706	0.763098
cg14292584	-0.00134822	0.0046049	0.770232
cg14292589	0.00707714	0.0111789	0.527973
cg14292619	-0.00222751	0.00550151	0.686331
cg14292650	0.00100664	0.00375702	0.789242
cg14292664	-0.000346952	0.000862027	0.688095
cg14292676	-0.00477198	0.00303117	0.118238
cg14292691	0.00131836	0.00389128	0.735396
cg14292803	0.00358491	0.00134908	0.00902808
cg14292807	0.00192828	0.00203356	0.345054
cg14292810	-0.00806931	0.00478459	0.0944789
cg14292823	0.0047858	0.00355297	0.180704
cg14292834	0.0225159	0.00794804	0.00547194
cg14292841	-0.00245122	0.0036835	0.507124
cg14292869	0.0158784	0.0133809	0.23788
cg14292870	0.00100233	0.00271127	0.712312
cg14292874	0.00385536	0.00585974	0.511927
cg14292923	0.00464293	0.00388933	0.235094
cg14292963	0.00226384	0.0054799	0.680311
cg14293027	0.00101894	0.00521956	0.845578
cg14293084	-0.00415083	0.00580998	0.476447
cg14293102	0.00897255	0.00750471	0.234382
cg14293106	0.00170982	0.00465662	0.714177
cg14293129	-0.0181367	0.00992537	0.0703166
cg14293181	0.000624438	0.00403757	0.87737
cg14293223	-0.00660921	0.0118041	0.57666
cg14293300	-0.000256747	0.00184315	0.889465
cg14293323	-0.00502279	0.00701132	0.475246
cg14293362	-0.00150892	0.00180529	0.405028
cg14293403	0.0016107	0.0017255	0.352587
cg14293413	-0.00463842	0.00398227	0.246587
cg14293473	-0.00246417	0.00314003	0.434252
cg14293546	0.000428067	0.00770654	0.955802
cg14293548	-0.00167592	0.0069073	0.808735
cg14293575	-0.00147417	0.00409949	0.719825
cg14293614	-1.60283e-05	0.0039152	0.996741
cg14293633	0.00718251	0.00306659	0.020938
cg14293747	0.000624355	0.00348598	0.858179
cg14293758	-0.00154146	0.00117306	0.191516
cg14293772	0.00650254	0.0083621	0.438432
cg14293776	0.00546357	0.00598717	0.363441
cg14293818	0.00483815	0.00294685	0.103436
cg14293834	0.00167807	0.00334497	0.616885
cg14293885	0.000954034	0.00441325	0.829245
cg14293898	-0.00525462	0.00397014	0.188353
cg14293943	-0.00448233	0.00595978	0.45357
cg14293975	0.00615064	0.0149933	0.682423
cg14293992	-0.0018031	0.00484492	0.710475
cg14294034	0.0102645	0.00565308	0.072085
cg14294077	-0.000127623	0.00522318	0.98055
cg14294096	-0.00599204	0.00615143	0.332112
cg14294115	-0.00727651	0.00361739	0.0466701
cg14294135	-0.00386326	0.00406991	0.34455
cg14294200	0.00385288	0.00703832	0.585183
cg14294215	-0.00164697	0.00409962	0.688643
cg14294217	-0.00754687	0.00419597	0.0747758
cg14294240	0.00565709	0.00753102	0.454125
cg14294245	0.00643111	0.00979292	0.512714
cg14294250	9.20007e-05	0.0021509	0.965959
cg14294304	0.00300453	0.00602268	0.61885
cg14294321	0.0101748	0.00941108	0.28195
cg14294423	-0.00366168	0.00348471	0.29562
cg14294444	-0.00124205	0.000924736	0.181941
cg14294549	-0.0011825	0.00159451	0.459877
cg14294629	1.56104e-05	0.00136981	0.990928
cg14294644	0.00571847	0.00333342	0.0890196
cg14294646	-2.59089e-05	0.00443051	0.995345
cg14294658	0.00266667	0.0027255	0.329977
cg14294664	0.000353855	0.00312494	0.910046
cg14294671	-0.0112193	0.00765162	0.14538
cg14294708	0.00484748	0.0154209	0.753844
cg14294721	0.00903035	0.00555413	0.106786
cg14294758	0.0110276	0.00573385	0.0569887
cg14294793	0.00353283	0.00219464	0.110266
cg14294797	-0.0126584	0.00728287	0.0849403
cg14294839	-0.010666	0.0041495	0.0114691
cg14294859	0.0151484	0.010794	0.163261
cg14294892	0.00223089	0.00470365	0.636216
cg14294910	-0.0108105	0.0121408	0.375145
cg14294926	0.00144624	0.00476471	0.762047
cg14295009	-0.00180196	0.00159057	0.259676
cg14295062	0.00728083	0.00400578	0.0718012
cg14295066	-1.26219e-05	0.00102446	0.990192
cg14295102	0.00480156	0.00364223	0.190093
cg14295110	0.0169272	0.00568944	0.00358741
cg14295115	-0.00400595	0.00372787	0.284865
cg14295118	0.00683686	0.00720427	0.344663
cg14295119	-0.000847041	0.00412747	0.837772
cg14295151	-0.00190259	0.00433053	0.66126
cg14295156	-0.0106559	0.00720118	0.141748
cg14295188	-0.00560435	0.00440289	0.205696
cg14295282	0.00202552	0.00396789	0.610722
cg14295300	0.0072578	0.00799149	0.365727
cg14295306	-0.000715925	0.00562822	0.899008
cg14295357	-0.00263017	0.0103749	0.800337
cg14295401	-0.00530598	0.00939509	0.573365
cg14295437	-0.00250011	0.00409713	0.542959
cg14295458	-0.00970942	0.00555564	0.083262
cg14295482	-0.00316456	0.00356752	0.376953
cg14295526	0.00243298	0.00442611	0.583627
cg14295590	0.00200905	0.00422848	0.635625
cg14295595	0.00712407	0.00331411	0.0337373
cg14295611	0.000481323	0.00399511	0.90432
cg14295659	-0.0076663	0.00976964	0.434282
cg14295696	0.00364015	0.00186158	0.0530256
cg14295764	-0.00207165	0.00302413	0.494734
cg14295786	0.000432887	0.00688032	0.949945
cg14295815	0.00431623	0.00604751	0.476885
cg14295820	-0.0108763	0.00620618	0.0824267
cg14295842	-0.000698086	0.00240407	0.772065
cg14295898	-0.0164822	0.00772652	0.0350916
cg14295915	-0.00170625	0.00295838	0.565264
cg14295924	-0.00590851	0.00864514	0.495735
cg14295935	0.0172321	0.00931799	0.0670454
cg14295960	-0.000271883	0.00337002	0.935843
cg14296039	0.00341055	0.00696379	0.625266
cg14296049	-0.00367498	0.00511669	0.474109
cg14296062	-0.00179989	0.00423681	0.671782
cg14296111	0.00929378	0.00627253	0.141238
cg14296123	-0.00218924	0.00116628	0.0631041
cg14296147	-0.000687875	0.00105005	0.513754
cg14296235	-0.000453267	0.00690572	0.947784
cg14296254	-0.00437035	0.00460242	0.344372
cg14296255	0.00244316	0.00312592	0.436109
cg14296274	-0.00690591	0.00662849	0.299724
cg14296326	-0.00336555	0.00363278	0.356209
cg14296331	0.000772781	0.00376082	0.837568
cg14296354	0.00476972	0.00360186	0.18812
cg14296374	-0.00496329	0.00741989	0.504925
cg14296394	-0.0158496	0.0101269	0.120381
cg14296446	0.00337359	0.00339383	0.322347
cg14296473	0.000297408	0.00438095	0.945997
cg14296480	0.0100571	0.00502385	0.0477165
cg14296488	-0.000884748	0.00185535	0.634389
cg14296561	-0.00507893	0.00342318	0.1407
cg14296598	-0.00842483	0.00841276	0.318775
cg14296729	0.00112089	0.00431216	0.795389
cg14296749	0.0592427	0.0268166	0.0291978
cg14296766	-0.00303751	0.00240884	0.209935
cg14296882	-0.00804686	0.013116	0.540779
cg14296903	-0.00270907	0.00272203	0.321767
cg14296947	-0.00165325	0.00393982	0.675563
cg14296990	0.0060199	0.00289118	0.0396053
cg14297023	0.00375905	0.00340723	0.27228
cg14297026	0.00468348	0.00454362	0.304864
cg14297029	0.00305899	0.00723495	0.673247
cg14297063	0.000965085	0.002278	0.67263
cg14297066	-0.00149328	0.00642807	0.816724
cg14297172	-0.00490671	0.00966102	0.612532
cg14297198	0.00320178	0.00654272	0.62554
cg14297233	-0.00431683	0.00496615	0.386569
cg14297313	0.00486547	0.00274181	0.0786898
cg14297332	-0.000361947	0.00331124	0.913153
cg14297340	0.00901156	0.00687211	0.192431
cg14297374	0.00236132	0.00439567	0.592201
cg14297410	0.00404834	0.00355645	0.25742
cg14297444	0.000279735	0.00298541	0.925514
cg14297455	0.00535897	0.00491056	0.277476
cg14297460	0.00358858	0.00425531	0.400848
cg14297504	0.00139979	0.0105553	0.894736
cg14297518	0.000612798	0.00585641	0.916851
cg14297546	-0.00195904	0.00451024	0.664868
cg14297573	0.0134473	0.00911026	0.142735
cg14297579	0.0101963	0.00469108	0.0318438
cg14297634	0.0043174	0.00350221	0.220245
cg14297671	0.00114094	0.00624962	0.855472
cg14297687	-0.0133714	0.00978507	0.174514
cg14297707	0.000266968	0.00468075	0.954619
cg14297772	-0.00435892	0.00339815	0.202235
cg14297797	-0.00546312	0.00924589	0.555798
cg14297837	-0.000582079	0.00344076	0.865967
cg14297867	-0.0073489	0.00719615	0.309348
cg14297914	-0.0104458	0.00433963	0.0177159
cg14297966	-0.0024283	0.0034792	0.486656
cg14297991	0.00294636	0.00597847	0.623099
cg14298070	0.00241272	0.00393201	0.540716
cg14298075	-0.00619985	0.00551172	0.263058
cg14298140	0.0014952	0.00317598	0.638711
cg14298183	-0.00220304	0.00384607	0.567927
cg14298200	-0.000662485	0.0028285	0.815243
cg14298224	0.0048844	0.0100549	0.628077
cg14298242	0.00422284	0.00591513	0.476771
cg14298244	0.0141267	0.00574728	0.0155041
cg14298269	-0.000100331	0.00333372	0.976044
cg14298290	2.51301e-05	0.00375548	0.994673
cg14298322	-6.18616e-05	0.000913382	0.946123
cg14298379	0.00133737	0.0010857	0.220601
cg14298408	-0.00261042	0.00735298	0.723246
cg14298447	-0.0109443	0.00777063	0.161776
cg14298457	-2.93361e-05	0.00268991	0.991318
cg14298465	-0.0012661	0.00611274	0.836289
cg14298503	-0.00436462	0.00632061	0.491285
cg14298509	0.00224409	0.00467541	0.63218
cg14298545	0.00290002	0.0112123	0.796384
cg14298637	-0.000259683	0.00394725	0.947664
cg14298642	-0.00411578	0.00376694	0.276911
cg14298680	0.00365741	0.00473165	0.44117
cg14298689	0.00211651	0.00512177	0.680223
cg14298726	-0.00167414	0.00175411	0.341933
cg14298774	-0.00127062	0.00665508	0.848931
cg14298777	0.00415269	0.00530831	0.43569
cg14298780	0.000776981	0.00116051	0.504542
cg14298792	-0.0139215	0.0151976	0.361618
cg14298807	0.0105459	0.00845834	0.215071
cg14298830	0.00210697	0.0111604	0.850598
cg14298837	-0.00411817	0.00564482	0.467189
cg14298842	-0.000897381	0.00317388	0.777898
cg14298866	-0.00296995	0.00700102	0.672221
cg14298904	0.00175015	0.00358156	0.62604
cg14298924	-0.00319516	0.00455458	0.484429
cg14298951	-0.000836045	0.00102325	0.415633
cg14299044	0.000337948	0.00372014	0.92778
cg14299115	-0.00164173	0.00433254	0.705458
cg14299134	0.000355244	0.00431222	0.934491
cg14299157	0.00371701	0.00641558	0.563502
cg14299177	-0.00100016	0.00115507	0.388402
cg14299193	-0.011144	0.00775251	0.153374
cg14299214	-0.009951	0.00817747	0.226208
cg14299234	-0.0042869	0.00738355	0.562675
cg14299235	0.00885601	0.0117266	0.451712
cg14299367	0.00374144	0.00493976	0.450393
cg14299369	-0.00206479	0.0050773	0.685026
cg14299422	-0.00300259	0.00547896	0.584768
cg14299455	-0.0040356	0.00553285	0.467286
cg14299477	-0.00177459	0.00161898	0.27538
cg14299480	-0.0028793	0.0116429	0.805128
cg14299483	0.00276612	0.00678761	0.6844
cg14299508	-0.00522737	0.009151	0.568985
cg14299535	-0.00915251	0.0048676	0.0626664
cg14299539	-0.00611826	0.00391235	0.120678
cg14299566	-0.00296273	0.00703625	0.674513
cg14299572	-0.000299694	0.00405512	0.941218
cg14299605	-0.0014396	0.00467638	0.758771
cg14299675	-0.000386595	0.00361768	0.915089
cg14299696	0.00123594	0.00430613	0.774628
cg14299739	-0.00116475	0.00601287	0.846754
cg14299743	-9.65101e-05	0.0038929	0.980266
cg14299781	0.00561919	0.0043537	0.199476
cg14299800	0.00205116	0.00370246	0.580683
cg14299813	0.000991363	0.0042827	0.817364
cg14299905	-0.00444328	0.0066516	0.505507
cg14299907	-0.000609432	0.00319096	0.848881
cg14299931	-0.00423325	0.00609818	0.489006
cg14299940	-0.00453954	0.00487118	0.353384
cg14299961	-0.00387331	0.00376493	0.305797
cg14300019	0.000823071	0.00108064	0.44787
cg14300048	0.00390371	0.00986964	0.693207
cg14300062	0.0209185	0.0103065	0.0447637
cg14300089	-0.00151737	0.00337525	0.653898
cg14300132	0.000596094	0.0122832	0.961381
cg14300161	6.23521e-05	0.0070874	0.992996
cg14300231	0.00794839	0.00753727	0.293903
cg14300241	-0.00516583	0.00469141	0.273203
cg14300334	0.000851136	0.00361281	0.814182
cg14300347	-0.000497157	0.00187834	0.791744
cg14300353	-0.000721965	0.00306671	0.814313
cg14300442	0.00108939	0.00930785	0.907038
cg14300531	-0.00038686	0.00715074	0.956951
cg14300559	-0.00544945	0.0100542	0.58889
cg14300568	0.00235876	0.00392435	0.549016
cg14300578	0.0014577	0.00145412	0.318281
cg14300623	-0.00619752	0.00356954	0.0852737
cg14300636	-0.00182605	0.00407803	0.655178
cg14300637	0.00536133	0.00504186	0.289904
cg14300707	0.00858874	0.0104842	0.414407
cg14300730	-0.00710184	0.0064944	0.276507
cg14300812	-0.00637434	0.0059915	0.289663
cg14300823	0.00730458	0.00881112	0.408857
cg14300863	0.00410348	0.00436048	0.348699
cg14300870	0.00125477	0.00317077	0.693056
cg14300943	0.000689362	0.0102706	0.946606
cg14301011	0.0014857	0.00441215	0.736951
cg14301030	-0.0102199	0.00938012	0.27826
cg14301033	0.00946282	0.0124273	0.447987
cg14301048	-0.00267854	0.00452097	0.55473
cg14301118	0.00828441	0.00362868	0.0243151
cg14301129	-0.000521221	0.00154178	0.735948
cg14301158	-0.00131386	0.00293692	0.655479
cg14301165	-0.00219153	0.00484541	0.651935
cg14301190	-0.00369962	0.00410332	0.369195
cg14301191	0.00407263	0.00339549	0.232895
cg14301212	-0.0218207	0.0150519	0.149938
cg14301368	-0.0024354	0.00263838	0.357956
cg14301370	0.0034975	0.00728681	0.63218
cg14301389	-0.00245599	0.00498931	0.623506
cg14301405	0.000645007	0.00353058	0.85537
cg14301425	-0.00182868	0.00570168	0.749015
cg14301438	-0.00275021	0.00758879	0.717733
cg14301468	0.00453314	0.00349081	0.196751
cg14301509	0.00162536	0.0020161	0.421841
cg14301531	0.00368304	0.00751054	0.624823
cg14301541	-0.00353294	0.00436743	0.420271
cg14301562	0.00170497	0.00747758	0.820054
cg14301580	-0.00228056	0.00358673	0.526182
cg14301635	0.00709177	0.00425478	0.098353
cg14301678	-0.00251108	0.0044914	0.577218
cg14301710	0.00196912	0.00358469	0.583883
cg14301713	0.00124494	0.00363475	0.732609
cg14301764	0.00464251	0.00521876	0.375597
cg14301774	-0.00102814	0.00594086	0.862915
cg14301880	-0.000712903	0.00364883	0.845451
cg14301914	-0.00330355	0.00268253	0.220713
cg14301932	0.0025971	0.003393	0.445626
cg14301933	0.0105208	0.00478525	0.0299633
cg14302049	-0.00316881	0.00727277	0.663887
cg14302083	0.00383477	0.00509994	0.453673
cg14302113	-0.00137878	0.00178634	0.441832
cg14302157	-0.00914695	0.0105044	0.38574
cg14302214	0.00327107	0.00240574	0.176658
cg14302224	0.0035641	0.00698625	0.610944
cg14302308	0.00556511	0.00567741	0.32909
cg14302353	0.000533039	0.00377181	0.88787
cg14302428	-0.00416174	0.00471699	0.379511
cg14302446	-0.00300228	0.00657523	0.648839
cg14302471	-0.00360678	0.00339489	0.290333
cg14302489	-0.000583452	0.00157546	0.711831
cg14302554	-0.00213327	0.00299679	0.478036
cg14302611	-0.00524252	0.00482488	0.279564
cg14302612	-0.00251665	0.00392228	0.522424
cg14302662	0.0010729	0.00119963	0.373046
cg14302760	0.000911466	0.00291821	0.755365
cg14302778	-0.00717759	0.00613085	0.244191
cg14302804	-0.00312166	0.00299744	0.299913
cg14302904	0.0030683	0.00704145	0.663858
cg14302909	0.00427957	0.00918424	0.642142
cg14302936	-0.00242125	0.00555154	0.663574
cg14302969	-0.0142336	0.00896535	0.115191
cg14302973	0.0138373	0.00934471	0.141478
cg14302996	-0.00539823	0.0023738	0.0248657
cg14303000	0.00130352	0.00153561	0.397771
cg14303017	0.00391914	0.00478956	0.414942
cg14303018	-0.000358456	0.00356203	0.920022
cg14303079	-0.00500966	0.00602265	0.407289
cg14303122	-0.00464578	0.00823125	0.573605
cg14303142	-0.000844326	0.00648131	0.896586
cg14303183	0.00159097	0.00358885	0.658398
cg14303250	0.0117231	0.00834034	0.162614
cg14303335	0.00392869	0.0057209	0.493675
cg14303343	0.000457899	0.00499365	0.927103
cg14303369	0.00543608	0.00698345	0.437961
cg14303437	0.0125189	0.00956746	0.193389
cg14303464	0.00887665	0.00837518	0.291481
cg14303478	-0.00194354	0.00512474	0.705223
cg14303481	-0.00146926	0.00527121	0.780964
cg14303526	-0.00377801	0.00362585	0.299671
cg14303674	0.00935734	0.00978246	0.340858
cg14303699	-0.00582967	0.00828534	0.483134
cg14303740	0.0026553	0.0082252	0.74743
cg14303767	-0.00654769	0.00310617	0.0372644
cg14303778	-0.00208451	0.00316586	0.511611
cg14303925	-0.00514405	0.00300043	0.0892136
cg14303939	-0.00145743	0.00135	0.282649
cg14303948	0.00124561	0.0023383	0.595299
cg14303972	0.00528888	0.00852923	0.536459
cg14303974	0.00309968	0.00586417	0.598143
cg14304014	-0.00239434	0.00299113	0.425128
cg14304022	0.00370174	0.00445357	0.407638
cg14304041	-0.00170554	0.000985947	0.0864115
cg14304059	-0.000268148	0.00534848	0.960104
cg14304073	-0.00194843	0.00908271	0.830531
cg14304177	0.000596781	0.001448	0.681023
cg14304186	-0.00133175	0.00158985	0.404008
cg14304234	0.0029401	0.004807	0.542023
cg14304236	-0.00512887	0.00349697	0.145271
cg14304249	0.0105949	0.00821686	0.199913
cg14304267	0.00113376	0.00155591	0.467719
cg14304290	-0.00123839	0.00382605	0.746789
cg14304326	0.00367919	0.0107748	0.733395
cg14304336	-0.0107495	0.00603684	0.0776796
cg14304349	0.0253177	0.0267633	0.346193
cg14304364	-0.00325603	0.00244966	0.18649
cg14304496	0.00151385	0.00330434	0.64774
cg14304509	-7.73631e-05	0.00120758	0.949033
cg14304513	-0.00215027	0.00364239	0.556148
cg14304515	-0.00152398	0.00393961	0.699613
cg14304552	-0.00295554	0.00394991	0.455875
cg14304626	0.000479393	0.0034124	0.888529
cg14304656	0.00381616	0.00892777	0.669873
cg14304674	0.000437725	0.00646311	0.946124
cg14304690	-0.000409692	0.0017484	0.815162
cg14304702	-0.00509773	0.00383793	0.186796
cg14304738	0.0029019	0.00504336	0.566182
cg14304761	0.000547097	0.00203495	0.788539
cg14304765	-0.00247094	0.00404283	0.542312
cg14304779	-0.000229515	0.00497451	0.963282
cg14304787	0.00457904	0.00558134	0.413719
cg14304791	-0.00504242	0.00423774	0.236608
cg14304809	-0.00457672	0.00483333	0.345724
cg14304838	-0.0147242	0.0163101	0.368586
cg14304890	0.00131244	0.00529401	0.804658
cg14304916	-0.000484518	0.0014354	0.736335
cg14304922	-0.000637361	0.00585188	0.913464
cg14304960	0.00225208	0.00334042	0.50158
cg14304998	-0.00161287	0.00589892	0.785035
cg14305028	-0.00240373	0.00288903	0.407169
cg14305139	0.00693949	0.00695178	0.320319
cg14305175	-0.00163016	0.0034696	0.639382
cg14305179	-0.00134927	0.00296588	0.65004
cg14305183	0.0162006	0.00518804	0.00228102
cg14305218	-0.00155939	0.00150563	0.30257
cg14305230	0.00131092	0.00455135	0.773857
cg14305262	-0.00288425	0.00528076	0.586028
cg14305263	-0.00378797	0.00315075	0.231804
cg14305264	0.00147015	0.00138981	0.292418
cg14305269	0.00181953	0.00380013	0.633008
cg14305313	-0.00338797	0.00266032	0.205471
cg14305335	0.0127249	0.0049888	0.0121006
cg14305383	0.0148976	0.00991474	0.135764
cg14305401	-0.00394003	0.0098794	0.69079
cg14305420	0.00038228	0.00459193	0.933801
cg14305452	0.00204667	0.00124737	0.103648
cg14305454	-0.00360388	0.00448785	0.423658
cg14305476	0.00594556	0.00315262	0.0618974
cg14305526	-0.00469471	0.00699727	0.503643
cg14305536	0.00862297	0.00668232	0.199564
cg14305573	-0.00262725	0.00619595	0.672359
cg14305641	0.00821827	0.00694455	0.239152
cg14305657	-0.00598151	0.00389674	0.127603
cg14305659	0.00449813	0.00528479	0.396504
cg14305701	-0.0099054	0.0095782	0.303289
cg14305711	-0.00240021	0.00210876	0.257462
cg14305763	-0.00037598	0.00112388	0.738599
cg14305798	-0.00269108	0.00303941	0.37784
cg14305801	0.00199759	0.00500108	0.690336
cg14305814	0.00453091	0.0126448	0.720778
cg14305907	0.000103781	0.00336792	0.975472
cg14305917	0.00377368	0.00399066	0.346374
cg14305942	-0.00218667	0.00298865	0.465906
cg14305943	0.00140031	0.00835311	0.86717
cg14305965	-0.00312141	0.00314437	0.322997
cg14306023	0.00308677	0.00483742	0.524709
cg14306058	-0.00156662	0.00919152	0.86497
cg14306094	0.000466648	0.00154573	0.763292
cg14306118	-0.00290676	0.00458774	0.527638
cg14306145	-0.00079004	0.00169764	0.642565
cg14306161	0.00449882	0.00666161	0.500855
cg14306254	0.00125701	0.00337679	0.710411
cg14306260	0.000840018	0.00924652	0.927776
cg14306261	0.000946122	0.00253397	0.709575
cg14306264	-0.00302098	0.00177866	0.0921987
cg14306330	-0.00125186	0.0082044	0.879001
cg14306366	-0.0039566	0.0038507	0.306399
cg14306432	-0.00336192	0.0108109	0.756397
cg14306451	-0.000316503	0.00146122	0.828913
cg14306578	0.00323569	0.0029065	0.267979
cg14306652	-0.0088814	0.00779146	0.256764
cg14306663	-0.00431432	0.00366616	0.241773
cg14306683	0.00613602	0.00496368	0.218977
cg14306687	-0.0013232	0.0035422	0.709443
cg14306688	0.0112803	0.00801677	0.162169
cg14306709	0.00152436	0.00373341	0.683832
cg14306734	0.00894148	0.007062	0.20809
cg14306774	-0.0153141	0.00924315	0.100358
cg14306812	0.00021799	0.000938387	0.816727
cg14306819	-0.00214488	0.00328901	0.515649
cg14306875	-0.00700204	0.0100752	0.48851
cg14306953	-0.00527339	0.0119822	0.66071
cg14306956	0.000872682	0.00361464	0.809663
cg14306994	-0.00390571	0.00344717	0.259627
cg14307056	0.00103767	0.00582164	0.858854
cg14307134	0.000824868	0.00149243	0.58157
cg14307152	0.00328148	0.00347565	0.347134
cg14307157	-0.000931417	0.00322227	0.773073
cg14307189	0.000919232	0.0029821	0.758464
cg14307192	0.00250673	0.00272204	0.359081
cg14307212	0.0016031	0.0111395	0.885829
cg14307214	-0.000870951	0.00578357	0.88057
cg14307220	0.00766262	0.00748217	0.307987
cg14307223	-0.00237525	0.00357093	0.507314
cg14307300	-0.00374601	0.00387872	0.336232
cg14307304	-0.00235504	0.00370907	0.526762
cg14307373	-0.000496768	0.00171356	0.772425
cg14307426	-0.000131142	0.00561185	0.981398
cg14307471	-0.0110545	0.00921774	0.232958
cg14307477	-0.0120551	0.0129385	0.353483
cg14307506	0.00384673	0.00699653	0.583548
cg14307518	-0.000970252	0.00148279	0.514234
cg14307660	-0.00429556	0.00549949	0.436402
cg14307667	-0.000747102	0.000929232	0.4231
cg14307687	0.00436892	0.00461188	0.345516
cg14307767	-0.00902038	0.00846628	0.288965
cg14307780	-0.000729572	0.00104015	0.484503
cg14307806	-0.00235784	0.00548922	0.668356
cg14307826	-0.0028368	0.0024939	0.257758
