## Supplementary Data 6 NeuN+LMResults for "Neuron-Specific DNA Methylation Differences in the Prefrontal Cortex in Parkinson’s Disease" (part 20 of 35)

### Sheet: Sheet 1 (continued)
Supplementary Data 6: Results from EWAS with NeuN+ samples
cg14307853	-0.0011901	0.00599855	0.843094
cg14307892	-0.000888839	0.00291573	0.761051
cg14307895	0.00759695	0.00666202	0.256579
cg14307922	0.000382366	0.00104775	0.715845
cg14307944	-0.000246304	0.00234403	0.916503
cg14307985	0.000240084	0.0019764	0.903532
cg14308028	0.00144579	0.00371046	0.697534
cg14308029	-0.00376834	0.0033875	0.268337
cg14308107	-0.00256663	0.00525742	0.626368
cg14308186	-0.0031806	0.00442107	0.473382
cg14308215	-0.0147256	0.00762322	0.0559253
cg14308254	0.00172002	0.00540993	0.751124
cg14308265	-0.00215734	0.00419896	0.608419
cg14308286	-0.000349797	0.00268642	0.896634
cg14308291	-0.00373125	0.00179522	0.039954
cg14308304	-0.00174514	0.00354139	0.62313
cg14308311	0.00884735	0.00886976	0.320685
cg14308325	-0.00670714	0.00710105	0.346933
cg14308332	-0.00019951	0.00110623	0.857203
cg14308364	-0.00477475	0.00420499	0.258592
cg14308375	0.00245699	0.00213344	0.251914
cg14308424	-0.000215373	0.00525164	0.96736
cg14308452	0.00267837	0.00347838	0.442919
cg14308493	-0.000537689	0.000902332	0.552452
cg14308502	-6.27022e-05	0.00383818	0.986995
cg14308509	-0.00271507	0.00447429	0.545201
cg14308511	-0.00344923	0.00416255	0.409074
cg14308526	0.00878279	0.00381467	0.0231621
cg14308587	0.00208644	0.00681946	0.760208
cg14308612	-0.00713012	0.00385452	0.0669778
cg14308624	0.000212472	0.00201655	0.916275
cg14308633	-0.00617801	0.00572538	0.282881
cg14308648	0.00686857	0.00929436	0.461451
cg14308701	-0.00288788	0.00411929	0.484718
cg14308782	0.00945319	0.00976344	0.335019
cg14308831	-0.00979505	0.00635044	0.125792
cg14308867	0.00315507	0.0034058	0.35624
cg14308944	0.00680126	0.00784963	0.388099
cg14308967	0.00776708	0.00952273	0.416439
cg14308980	0.000623228	0.00190735	0.744466
cg14309002	-0.000361373	0.00495011	0.941934
cg14309008	0.00285024	0.00445047	0.523197
cg14309051	0.00202683	0.00762984	0.791001
cg14309078	-0.00448211	0.00394686	0.258543
cg14309093	-0.0028844	0.0101478	0.776753
cg14309111	0.00028371	0.00158779	0.85851
cg14309153	0.0023273	0.00489502	0.635397
cg14309159	0.00342919	0.00370228	0.356314
cg14309246	-0.00795112	0.0057671	0.170734
cg14309262	0.000482463	0.000918036	0.600248
cg14309276	0.0199149	0.0086143	0.0226146
cg14309283	0.00218168	0.00673723	0.746675
cg14309307	0.00664385	0.0052185	0.205607
cg14309384	0.00111201	0.00121624	0.362522
cg14309385	0.000351073	0.00292879	0.904801
cg14309394	-0.00123112	0.00306372	0.688568
cg14309446	0.00320958	0.00702425	0.648607
cg14309469	-0.003343	0.00411872	0.418707
cg14309485	0.00317508	0.00558506	0.570837
cg14309501	-0.00058196	0.00200022	0.771629
cg14309520	-0.00170995	0.00473921	0.718921
cg14309691	-0.00151841	0.00408684	0.71094
cg14309743	-0.000612814	0.00162707	0.707156
cg14309846	0.00300594	0.00288073	0.29898
cg14309884	0.000267165	0.00128083	0.83515
cg14309893	-0.00149985	0.00805887	0.852694
cg14309916	0.00185615	0.0114846	0.871896
cg14309936	0.00098711	0.00121217	0.417183
cg14309938	-0.00227802	0.00389909	0.560231
cg14309943	-0.00590317	0.00866024	0.496873
cg14309955	0.00616254	0.00665789	0.356644
cg14309996	-0.00169802	0.00354859	0.633224
cg14310021	0.00248006	0.00399459	0.535957
cg14310034	-0.000590715	0.00385305	0.878429
cg14310080	-0.000694517	0.00359891	0.847324
cg14310109	0.0034619	0.00829496	0.677222
cg14310162	-0.00071559	0.00143142	0.618114
cg14310179	-0.000580265	0.00428727	0.892581
cg14310198	0.000972131	0.00330227	0.76901
cg14310212	0.000691555	0.00377979	0.855159
cg14310225	0.00144526	0.00366369	0.693976
cg14310231	0.00125409	0.00376836	0.739911
cg14310240	0.0010693	0.00538506	0.842961
cg14310270	-0.00299025	0.00323548	0.357365
cg14310274	0.00131421	0.00602871	0.827832
cg14310418	-0.0108377	0.00692562	0.120433
cg14310447	-0.0114483	0.00796391	0.153357
cg14310499	0.00841397	0.00588858	0.155827
cg14310533	-0.00932338	0.00702422	0.187102
cg14310558	0.00236156	0.00316459	0.457082
cg14310575	0.000186689	0.00425293	0.965065
cg14310606	-0.0105669	0.00843179	0.212737
cg14310608	-0.0062373	0.0040322	0.124715
cg14310674	0.0056881	0.00638388	0.374834
cg14310696	-0.000263175	0.00162499	0.871633
cg14310703	-0.00717717	0.00977915	0.464528
cg14310730	-0.000707063	0.00160958	0.661302
cg14310757	-0.000676014	0.00131995	0.609553
cg14310768	-0.00199607	0.00150107	0.186298
cg14310772	-0.00756477	0.0044931	0.0950366
cg14310807	0.00124693	0.00461555	0.787535
cg14310811	0.00478683	0.00963999	0.620473
cg14310831	-0.000557659	0.0117346	0.962181
cg14310888	0.00611112	0.00461401	0.188043
cg14310890	0.000459118	0.00167968	0.785097
cg14310964	-6.23666e-05	0.0106654	0.995345
cg14310993	0.000726209	0.00545746	0.894379
cg14311008	-0.00425259	0.00386959	0.274134
cg14311020	0.00110579	0.00193205	0.568238
cg14311032	-0.00113534	0.00311695	0.71636
cg14311085	0.00202909	0.00311343	0.515916
cg14311088	-0.000260151	0.00111158	0.815383
cg14311116	-0.000974287	0.00752182	0.897172
cg14311134	-8.65958e-05	0.00201501	0.965798
cg14311172	-0.00448997	0.00581042	0.441301
cg14311180	5.11185e-05	0.00409781	0.990069
cg14311181	-0.000767072	0.000944817	0.418587
cg14311187	0.00430843	0.00441455	0.331187
cg14311225	0.00177534	0.00385244	0.645809
cg14311237	0.00355821	0.00428892	0.408514
cg14311245	-0.000709892	0.00343439	0.836619
cg14311250	-0.0108386	0.00595567	0.0714472
cg14311251	0.00214653	0.0045291	0.636465
cg14311276	-0.0050017	0.00351713	0.157777
cg14311282	-0.0018528	0.00371983	0.619399
cg14311341	0.00493908	0.00837939	0.556759
cg14311362	0.00133836	0.00529805	0.80103
cg14311465	-0.00196865	0.00602208	0.74435
cg14311471	0.00123984	0.00124314	0.320746
cg14311481	0.00168798	0.00462376	0.71575
cg14311485	0.00301533	0.00532723	0.572511
cg14311523	-0.0022761	0.00752881	0.76297
cg14311538	0.00239032	0.00142477	0.0961969
cg14311559	-0.000445573	0.00286459	0.876672
cg14311597	-0.000771017	0.00159573	0.629915
cg14311608	-0.000189049	0.00103484	0.855376
cg14311630	-0.0032785	0.00609858	0.59193
cg14311670	0.00258481	0.0019183	0.180554
cg14311688	-0.00563552	0.00524215	0.284667
cg14311710	-7.91713e-05	0.00328716	0.980828
cg14311742	0.0124035	0.00458246	0.00785915
cg14311763	0.000593334	0.00342329	0.862711
cg14311794	-0.00065457	0.00921564	0.943502
cg14311803	2.42814e-05	0.00610988	0.996836
cg14311811	0.00222483	0.00175635	0.207876
cg14311821	-0.00782314	0.00564278	0.168379
cg14311838	-0.00402511	0.0040282	0.319836
cg14311880	0.00293983	0.0035604	0.410729
cg14311923	0.00100412	0.0039276	0.798684
cg14311957	-0.00308576	0.00507887	0.544704
cg14312018	-0.00093569	0.00129401	0.47113
cg14312063	-0.000438732	0.00186465	0.814414
cg14312104	-0.000894752	0.00395223	0.821309
cg14312114	0.00562366	0.0100837	0.578164
cg14312115	0.000666573	0.00120973	0.582724
cg14312133	0.00357809	0.00466501	0.444692
cg14312167	0.0117826	0.00496237	0.0192791
cg14312171	-0.000974256	0.00188886	0.607018
cg14312268	-0.00607986	0.00619492	0.328497
cg14312323	0.00591707	0.00473259	0.213803
cg14312334	0.00438507	0.00366462	0.233992
cg14312359	-0.000463186	0.00147581	0.754217
cg14312391	-0.0159009	0.00889351	0.0764923
cg14312434	-0.000780307	0.0011089	0.483096
cg14312438	0.0031887	0.0033415	0.342
cg14312439	0.000690574	0.00538867	0.898258
cg14312526	0.000129237	0.00181146	0.943251
cg14312538	0.00116175	0.00141896	0.414679
cg14312557	-0.00116659	0.00826044	0.887945
cg14312578	-0.00566325	0.00788092	0.473882
cg14312586	0.000487407	0.000883252	0.582162
cg14312590	-0.000363392	0.00299077	0.903509
cg14312594	0.000347131	0.0027414	0.899464
cg14312649	0.000462967	0.00239115	0.846827
cg14312661	0.00888058	0.00587071	0.133175
cg14312716	0.0107297	0.00832155	0.199922
cg14312756	0.00371355	0.00624026	0.552981
cg14312783	-0.00894414	0.0035839	0.01403
cg14312812	-0.0055526	0.0045424	0.224125
cg14312860	-0.00104013	0.00342351	0.76183
cg14312870	-0.00375891	0.00466624	0.422206
cg14312888	-0.00102418	0.003176	0.747695
cg14312893	-0.0108034	0.00749705	0.152371
cg14312894	-0.00105387	0.00311586	0.735825
cg14312898	-0.000780531	0.00211979	0.71341
cg14312921	-0.00549384	0.00696357	0.431814
cg14312941	-0.000672537	0.00414513	0.871403
cg14312946	0.000292252	0.00499586	0.953455
cg14312959	-0.00108263	0.000876844	0.219529
cg14312965	0.00493709	0.00612369	0.421821
cg14313048	-0.00480143	0.00565917	0.398006
cg14313110	-0.00175459	0.00404347	0.665172
cg14313145	-0.00582745	0.00586296	0.322394
cg14313178	0.00122818	0.00564983	0.828305
cg14313184	0.000979229	0.00586405	0.86768
cg14313213	-0.00627589	0.00522127	0.231905
cg14313238	-0.00302761	0.00362267	0.40508
cg14313245	0.00217383	0.00827689	0.793312
cg14313275	0.00112475	0.00438572	0.798068
cg14313286	0.000110681	0.00273745	0.967821
cg14313310	0.00282494	0.00194862	0.149934
cg14313315	0.00202653	0.00560927	0.71857
cg14313328	0.00431702	0.00357385	0.229612
cg14313347	-0.0013745	0.00390191	0.725303
cg14313350	0.00260084	0.0101733	0.798687
cg14313372	-0.00501572	0.00338817	0.141584
cg14313373	-0.00208224	0.00401399	0.604963
cg14313398	-0.00835891	0.0048782	0.089383
cg14313414	0.00174171	0.00429541	0.685897
cg14313443	0.000149378	0.00127201	0.906726
cg14313499	0.00459336	0.00583869	0.433113
cg14313503	-0.00618486	0.0110869	0.578058
cg14313569	0.0211876	0.00867775	0.0161872
cg14313576	-0.00178545	0.00341172	0.601779
cg14313646	0.00607833	0.00398883	0.130368
cg14313748	0.0144287	0.00528631	0.00736942
cg14313767	-0.00256861	0.00438686	0.559373
cg14313789	0.0441247	0.0296951	0.140108
cg14313797	0.0124182	0.00553741	0.0268917
cg14313808	0.000560009	0.00533557	0.916597
cg14313816	0.000239	0.00359663	0.947137
cg14313833	-0.000862135	0.00507578	0.865432
cg14313834	-0.000215155	0.00305304	0.943943
cg14313868	-0.000355593	0.00128519	0.782532
cg14313909	-0.0149287	0.00663602	0.0264255
cg14313916	-0.00427091	0.00476479	0.371989
cg14313918	-0.0026237	0.00293628	0.373481
cg14313999	0.00186027	0.0053709	0.729721
cg14314026	-0.0038714	0.00189319	0.0432081
cg14314056	0.00472265	0.00271645	0.0848644
cg14314071	0.000625518	0.00285773	0.827137
cg14314123	-0.00526249	0.00444884	0.239358
cg14314132	-0.00344659	0.00427514	0.42184
cg14314156	-0.00271054	0.0025464	0.28941
cg14314196	-0.00198822	0.0085944	0.817473
cg14314231	-0.00222324	0.00606065	0.714436
cg14314304	-0.00257168	0.00393924	0.5152
cg14314324	-0.0112838	0.006999	0.109734
cg14314341	-0.00204777	0.00295154	0.489247
cg14314352	-0.00481844	0.00489958	0.327511
cg14314369	-0.00152138	0.00184459	0.411248
cg14314385	-0.000156036	0.00587881	0.978872
cg14314386	-0.000933087	0.00452558	0.837024
cg14314451	-0.000440969	0.00204702	0.829832
cg14314458	0.00132429	0.00149692	0.378227
cg14314492	-0.00114773	0.0118463	0.922991
cg14314514	0.00260906	0.00322698	0.420507
cg14314529	-0.0153366	0.010946	0.163945
cg14314614	9.46661e-05	0.00168121	0.955197
cg14314643	-0.00171174	0.00135368	0.208672
cg14314653	-0.000325302	0.00209273	0.876751
cg14314661	0.0276854	0.00736258	0.000271547
cg14314729	0.0108171	0.00596645	0.0725114
cg14314744	-0.00525258	0.00603679	0.386109
cg14314770	0.000399805	0.00464194	0.931518
cg14314776	-0.00146626	0.00651892	0.822449
cg14314796	0.00300877	0.00575036	0.601847
cg14314818	0.00189107	0.00152145	0.216486
cg14314889	0.00178217	0.00633403	0.77895
cg14314896	-0.00334435	0.00317293	0.294139
cg14315019	0.0208767	0.00610644	0.000878029
cg14315023	0.00233295	0.00854667	0.785383
cg14315046	0.00309119	0.00371858	0.407582
cg14315054	0.00137494	0.00816419	0.866564
cg14315058	0.000555281	0.00141852	0.696207
cg14315067	0.00735763	0.00409255	0.0749014
cg14315118	-0.00950514	0.00577686	0.102695
cg14315130	0.0011836	0.00499803	0.813234
cg14315190	-0.00214459	0.00130266	0.102503
cg14315198	0.0048563	0.00277392	0.0827353
cg14315232	-0.0127266	0.0119206	0.28799
cg14315271	-0.00289059	0.00655429	0.660047
cg14315332	-0.00769725	0.00838044	0.360342
cg14315334	-0.00215807	0.0105031	0.837578
cg14315341	-0.0095275	0.00650969	0.146108
cg14315411	0.00327296	0.00501068	0.514968
cg14315430	0.00164264	0.00402011	0.683609
cg14315444	0.00133599	0.00397159	0.737208
cg14315468	-0.00309273	0.00463111	0.505625
cg14315483	0.00028009	0.000780493	0.720373
cg14315508	-0.00556243	0.00581118	0.34053
cg14315558	0.00962163	0.00964258	0.320514
cg14315655	0.000379824	0.0028797	0.895302
cg14315768	-0.00476825	0.00320957	0.140185
cg14315782	0.0203925	0.00697455	0.00418477
cg14315805	0.00336283	0.00625423	0.591858
cg14315807	0.0045707	0.00560828	0.416807
cg14315842	0.00193104	0.00573837	0.737113
cg14315863	0.00115457	0.00129295	0.373785
cg14315880	0.0144691	0.00772517	0.0636777
cg14315882	0.00584832	0.00656157	0.374679
cg14315891	0.00695623	0.00309959	0.0267821
cg14315895	-0.0043863	0.00405829	0.282097
cg14315912	0.00202677	0.00326724	0.5363
cg14315948	-0.00575342	0.00874766	0.512075
cg14315992	0.000104466	0.000988113	0.915992
cg14316035	0.00863397	0.00601819	0.154175
cg14316039	-0.00627772	0.00565609	0.269417
cg14316117	-0.00357541	0.00430722	0.40825
cg14316118	0.0164233	0.00721371	0.0247057
cg14316148	-0.00159993	0.00318313	0.616212
cg14316184	-0.00966977	0.00505733	0.0584271
cg14316227	-0.00059845	0.0035956	0.868111
cg14316231	-0.00335039	0.00495144	0.500024
cg14316237	0.0210744	0.0169968	0.217602
cg14316278	0.00220059	0.00351355	0.532382
cg14316320	-0.000538448	0.00395038	0.891826
cg14316323	0.00162973	0.00740319	0.826163
cg14316339	0.00352837	0.00287273	0.221935
cg14316347	0.00242675	0.00604552	0.688881
cg14316368	0.0016183	0.0037097	0.663507
cg14316431	-0.00166705	0.0017653	0.347026
cg14316448	-0.000364001	0.00162998	0.823696
cg14316450	0.00517865	0.00338878	0.129288
cg14316496	-0.00157196	0.00497911	0.752809
cg14316565	0.00129642	0.00896755	0.885312
cg14316583	0.0131792	0.00639755	0.0417128
cg14316629	0.0148335	0.0248242	0.551351
cg14316660	-0.043527	0.0366823	0.237898
cg14316668	-0.0019586	0.00920783	0.831939
cg14316679	-0.00447141	0.00586962	0.447787
cg14316707	0.00265835	0.00868847	0.760201
cg14316711	0.00355031	0.00359455	0.325433
cg14316800	0.0025106	0.00407377	0.538958
cg14316805	0.00162551	0.0028251	0.566188
cg14316865	-0.00453608	0.0033585	0.179537
cg14316898	0.000852474	0.00117131	0.468257
cg14316944	0.0135422	0.00877879	0.125749
cg14316985	-0.000330987	0.00389276	0.932392
cg14317001	0.000756358	0.00479682	0.874994
cg14317046	0.000825537	0.00731044	0.910292
cg14317052	0.00487785	0.00289915	0.0952564
cg14317062	-0.000508088	0.00110799	0.647433
cg14317075	-0.00600931	0.00794354	0.450936
cg14317086	-0.00279536	0.0037916	0.462511
cg14317157	0.00862523	0.0040386	0.0348824
cg14317195	-0.00238652	0.00637057	0.708654
cg14317230	0.00258857	0.0059999	0.666981
cg14317273	-0.00903421	0.00755751	0.234457
cg14317285	-9.24451e-05	0.00143849	0.948874
cg14317321	-0.00517232	0.00579592	0.374088
cg14317384	-0.0231572	0.033984	0.497014
cg14317399	-0.00214206	0.00581393	0.713244
cg14317414	-0.00550044	0.00576047	0.341706
cg14317467	0.00308748	0.00279847	0.272273
cg14317491	0.0192437	0.00835688	0.0231405
cg14317513	0.0075681	0.00505979	0.137535
cg14317524	-0.00563614	0.00454958	0.217999
cg14317533	-0.00578074	0.00385862	0.136911
cg14317554	-0.00684031	0.00432205	0.11632
cg14317608	-0.00109676	0.00150806	0.468582
cg14317609	0.00291052	0.00582013	0.618001
cg14317639	7.30171e-05	0.0106426	0.994538
cg14317648	0.00273038	0.00335696	0.417745
cg14317651	0.000327936	0.00109562	0.765254
cg14317712	0.0028194	0.00256032	0.273174
cg14317770	0.00678323	0.00686532	0.325261
cg14317830	-0.0158235	0.0141683	0.266459
cg14317881	0.00285755	0.00355866	0.423685
cg14317884	-0.000160598	0.00436762	0.970734
cg14317913	0.000630034	0.00638455	0.921568
cg14317914	0.00787476	0.00760439	0.302641
cg14318001	0.000918397	0.00503574	0.855618
cg14318015	0.00171268	0.00403776	0.672258
cg14318068	-0.0033463	0.0073086	0.647941
cg14318093	-0.000393892	0.0015635	0.801557
cg14318115	-0.000452963	0.00100272	0.652335
cg14318145	-0.00770047	0.00293834	0.00999311
cg14318180	-0.00362943	0.0099645	0.716369
cg14318197	0.00629008	0.00929036	0.499768
cg14318199	-0.00246817	0.00288147	0.393512
cg14318237	0.000115844	0.00145062	0.936493
cg14318249	0.000142224	0.00112451	0.899581
cg14318308	0.00481425	0.00525574	0.361636
cg14318370	0.00255951	0.00314702	0.417765
cg14318373	-0.00516149	0.00537542	0.339022
cg14318455	-0.0034685	0.00394407	0.381057
cg14318467	0.00442393	0.00215063	0.0420052
cg14318489	-0.00101279	0.00128369	0.431799
cg14318583	0.00147687	0.00517605	0.77592
cg14318669	-0.00208354	0.00349263	0.55201
cg14318679	0.000668003	0.00222172	0.764224
cg14318680	-0.0122569	0.0103811	0.240226
cg14318711	-0.00276707	0.0034992	0.430749
cg14318734	-0.0150432	0.0164546	0.362564
cg14318759	0.010449	0.00717609	0.148169
cg14318791	0.00102343	0.00402757	0.799879
cg14318858	0.00505417	0.0102287	0.622192
cg14318891	0.00366132	0.00310863	0.241375
cg14318903	0.000243166	0.00316277	0.938853
cg14318940	-0.00133172	0.00622355	0.830951
cg14318942	-0.00181628	0.00319461	0.570803
cg14318946	0.00310539	0.00344189	0.368868
cg14318950	0.00456908	0.00444911	0.306649
cg14319076	0.00718613	0.00738754	0.332781
cg14319127	-0.00616613	0.00476901	0.198686
cg14319132	0.00437146	0.00469695	0.354009
cg14319160	-0.00187098	0.00155881	0.232572
cg14319194	-0.00483171	0.0028187	0.0892649
cg14319235	0.00128819	0.00284274	0.651316
cg14319262	0.013958	0.00917635	0.131058
cg14319409	-0.000527695	0.00174763	0.763251
cg14319451	-0.00210797	0.00372855	0.57296
cg14319473	-0.00017628	0.0022199	0.936849
cg14319487	-0.0102947	0.00704512	0.146744
cg14319514	0.00148321	0.00377926	0.695464
cg14319541	0.00906845	0.00705473	0.201289
cg14319593	-0.000383318	0.00829425	0.963221
cg14319628	-0.00917899	0.00626536	0.145712
cg14319655	0.00170966	0.0014788	0.250094
cg14319657	0.00356264	0.00536245	0.50782
cg14319700	0.0036542	0.00532107	0.493665
cg14319773	0.000256056	0.00423046	0.951844
cg14319793	-0.00805181	0.0055515	0.149746
cg14319842	-0.0027659	0.0048249	0.567621
cg14319849	-0.000374998	0.00469022	0.936417
cg14319873	-0.0035447	0.00567812	0.533718
cg14319893	-0.00208734	0.00194846	0.286348
cg14319898	-0.00353722	0.00417573	0.398751
cg14319934	-0.00777671	0.0164396	0.6371
cg14320036	-0.0002921	0.00589653	0.960579
cg14320120	-0.00481279	0.00526583	0.362698
cg14320129	0.00106544	0.00304413	0.726997
cg14320195	-0.00165415	0.00482086	0.732149
cg14320220	-3.21553e-05	0.00330497	0.992255
cg14320236	0.00200361	0.00271603	0.462242
cg14320320	-0.00492422	0.00668712	0.463043
cg14320358	0.00192638	0.00760319	0.800451
cg14320472	-0.00326282	0.00535985	0.543921
cg14320496	6.05149e-05	0.0080616	0.994024
cg14320505	0.00141839	0.00810085	0.861324
cg14320506	-0.000787288	0.00446021	0.860209
cg14320519	0.0035254	0.00335164	0.295136
cg14320530	-0.00762664	0.00632524	0.230456
cg14320541	0.00413653	0.0049151	0.401806
cg14320593	-0.000888987	0.00123756	0.474043
cg14320625	0.00461957	0.00959874	0.631265
cg14320626	0.00447221	0.00576767	0.439741
cg14320633	0.00165465	0.00213128	0.439169
cg14320663	0.00224185	0.00386408	0.56296
cg14320729	0.00200295	0.00360203	0.579278
cg14320736	-0.00781645	0.0044823	0.0839291
cg14320796	0.00147944	0.00110447	0.183116
cg14320850	-0.000595389	0.00377177	0.874856
cg14320852	0.00248526	0.00528417	0.63904
cg14320905	0.000733734	0.00705789	0.917388
cg14320920	0.0030317	0.00432372	0.484647
cg14320925	-0.000627084	0.00322178	0.846028
cg14320960	-8.36631e-05	0.00952445	0.993007
cg14321038	0.0212536	0.00953185	0.027759
cg14321042	-0.0045752	0.0045049	0.312006
cg14321058	-0.00885139	0.00868055	0.310078
cg14321066	0.00354129	0.0062119	0.569764
cg14321090	-0.00547633	0.00708402	0.441119
cg14321127	0.00241661	0.0102338	0.813755
cg14321138	0.00396416	0.00420651	0.348023
cg14321245	-0.00437129	0.0038778	0.262041
cg14321269	-0.00129789	0.0030498	0.67124
cg14321273	0.00271541	0.00342776	0.429929
cg14321284	0.00411103	0.00823844	0.618754
cg14321295	-0.0113451	0.0087801	0.198968
cg14321334	0.00142279	0.00459889	0.75761
cg14321343	0.0111594	0.00755379	0.142394
cg14321373	-0.00375065	0.00261563	0.154375
cg14321399	-0.00209009	0.00314912	0.508241
cg14321412	0.00549071	0.0045287	0.227901
cg14321424	0.00122068	0.00376476	0.746363
cg14321486	0.00332694	0.00401611	0.409207
cg14321492	0.000630847	0.0037283	0.865941
cg14321505	0.00942241	0.00608342	0.124234
cg14321522	-0.00344283	0.00722705	0.634731
cg14321539	0.00173073	0.00670522	0.79679
cg14321542	0.00150946	0.00223608	0.501037
cg14321618	0.0140103	0.0273486	0.609459
cg14321658	0.00218507	0.00357821	0.542662
cg14321697	-0.00302659	0.00342694	0.379033
cg14321708	0.00281863	0.00461456	0.542561
cg14321742	0.00266799	0.00238591	0.265864
cg14321743	-8.70871e-05	0.00319959	0.978334
cg14321777	-0.00739715	0.00803081	0.35898
cg14321810	-0.00760284	0.00288476	0.00959152
cg14321831	0.000573987	0.00403582	0.887159
cg14321837	-0.00108484	0.00418795	0.796081
cg14321859	0.00324288	0.00780288	0.678498
cg14321861	0.0414591	0.0140345	0.00382276
cg14321873	-0.00758292	0.0081188	0.352316
cg14321886	-0.00126237	0.00295914	0.670489
cg14321894	-0.00320027	0.00360006	0.375936
cg14321912	0.0113501	0.00970314	0.244589
cg14321918	0.000660152	0.00862803	0.939148
cg14321936	-0.00116377	0.00594375	0.845124
cg14321938	-0.00296303	0.00325107	0.364041
cg14321941	-0.00103035	0.00717384	0.886053
cg14321990	-0.0026063	0.00370177	0.482852
cg14322040	0.0124831	0.0071143	0.0820548
cg14322055	0.00571958	0.00327715	0.0836773
cg14322063	-0.00116876	0.00432198	0.787333
cg14322104	-0.021946	0.0207283	0.291994
cg14322157	0.00376236	0.00669586	0.575311
cg14322166	-0.00108254	0.00227802	0.635561
cg14322224	-0.000629174	0.00192146	0.743942
cg14322233	0.00254454	0.00617	0.68083
cg14322298	0.00287673	0.00466447	0.538664
cg14322323	-0.00345038	0.00381225	0.367367
cg14322343	-0.00753217	0.00450277	0.0971608
cg14322358	-0.00466016	0.00420357	0.269969
cg14322391	0.00400536	0.00416061	0.337779
cg14322403	0.00171818	0.00537477	0.74981
cg14322429	-0.000346537	0.00189698	0.855381
cg14322546	-0.0036261	0.00992441	0.715523
cg14322570	0.00276117	0.00347049	0.427939
cg14322681	-0.00340012	0.00205253	0.100409
cg14322697	0.00496664	0.00621075	0.425586
cg14322719	-0.0298139	0.00830764	0.000494315
cg14322728	0.00045761	0.00393717	0.90768
cg14322746	-0.00470078	0.0066783	0.482963
cg14322760	-0.00464232	0.00412477	0.262793
cg14322844	-0.00171687	0.00374969	0.647933
cg14322961	-0.00156859	0.00333926	0.639454
cg14323087	0.000765705	0.00438568	0.861715
cg14323109	-0.00173083	0.00159475	0.280107
cg14323117	0.00455649	0.0143239	0.750999
cg14323173	-0.00652804	0.00993216	0.512361
cg14323199	0.00135408	0.0033614	0.687839
cg14323204	0.00246634	0.00973886	0.800541
cg14323210	-0.000137159	0.00253226	0.956901
cg14323280	0.00554054	0.00308205	0.0749216
cg14323364	0.0129424	0.00593783	0.0313767
cg14323388	0.00085346	0.00154342	0.581389
cg14323395	-0.00118991	0.00642379	0.85338
cg14323415	-0.0145882	0.0110629	0.189974
cg14323456	-0.00100275	0.0040582	0.805289
cg14323539	-0.00516066	0.00808558	0.524611
cg14323608	-0.00376293	0.0048625	0.44064
cg14323675	0.000802731	0.00154478	0.604339
cg14323766	0.0108745	0.0103389	0.295152
cg14323776	0.00944887	0.0047504	0.0491318
cg14323780	-0.000273977	0.00516022	0.957751
cg14323797	0.00633853	0.00554358	0.255311
cg14323815	-0.000312114	0.00525326	0.952729
cg14323834	0.00148596	0.00700531	0.832399
cg14323844	-0.00164988	0.00310641	0.596386
cg14323854	0.000980655	0.00492377	0.842493
cg14323873	0.00532628	0.00542153	0.328005
cg14323876	0.00417658	0.00624319	0.504884
cg14323910	0.0150273	0.0344626	0.663641
cg14323928	0.00172929	0.00354682	0.626815
cg14323943	0.00120483	0.00379691	0.751593
cg14323977	-0.00189997	0.00645267	0.768962
cg14323984	0.00133738	0.00303639	0.660459
cg14324003	-0.00396685	0.00538676	0.463022
cg14324076	-0.000357193	0.00383663	0.92599
cg14324081	-0.00188999	0.00294522	0.52237
cg14324153	0.00337718	0.00547185	0.538362
cg14324167	0.0205935	0.00662451	0.00238277
cg14324200	-0.00640491	0.00461834	0.168244
cg14324255	-0.00126994	0.00200228	0.527215
cg14324305	-0.00229865	0.00528877	0.664668
cg14324320	-0.00215783	0.00592722	0.716504
cg14324341	-0.00357201	0.00413004	0.38895
cg14324358	0.00180113	0.00519104	0.729266
cg14324370	0.000286038	0.0017424	0.869898
cg14324502	0.0140354	0.00700856	0.0476354
cg14324524	-0.00505702	0.0063133	0.424822
cg14324580	0.00124522	0.00607941	0.83808
cg14324585	0.000150739	0.00194084	0.938232
cg14324600	0.000795489	0.00323376	0.806136
cg14324618	0.000608816	0.00112546	0.589618
cg14324675	0.000808277	0.00423127	0.848852
cg14324693	-0.00155707	0.00128906	0.229627
cg14324694	-0.0111773	0.0056059	0.0485985
cg14324721	0.00312634	0.00305901	0.308979
cg14324736	-0.00153261	0.0013833	0.270263
cg14324749	0.00217424	0.00341689	0.525865
cg14324800	-0.00083482	0.00635226	0.895678
cg14324805	0.00714881	0.00367252	0.0540908
cg14324816	-0.0109873	0.00503098	0.0310534
cg14324836	-0.0022672	0.00958197	0.813391
cg14324838	-0.00685662	0.0098335	0.487078
cg14324917	0.00464818	0.00392517	0.238842
cg14324927	-0.000748431	0.00154245	0.628466
cg14324980	0.00162852	0.00487811	0.739123
cg14325002	-0.0117814	0.00873549	0.18016
cg14325025	0.00322325	0.00378642	0.396439
cg14325029	0.000143529	0.00114992	0.900893
cg14325112	0.0047989	0.0074359	0.520008
cg14325123	-0.00194559	0.00488964	0.69146
cg14325153	0.000651704	0.0152338	0.965953
cg14325160	-0.000223718	0.00176897	0.899589
cg14325169	-0.00364636	0.0014508	0.0133816
cg14325184	-0.00397427	0.00677392	0.558584
cg14325200	0.00216118	0.00309009	0.485758
cg14325254	-0.00112904	0.00465115	0.808647
cg14325265	-0.00667717	0.0172896	0.700084
cg14325335	-0.0025817	0.00600423	0.668036
cg14325408	0.0107889	0.00639727	0.0944849
cg14325436	-0.0122161	0.0129339	0.346948
cg14325649	-0.000197881	0.00121888	0.871325
cg14325661	-0.00064125	0.00533321	0.904511
cg14325674	-4.39348e-05	0.0080646	0.995663
cg14325778	0.00612128	0.00919442	0.506933
cg14325779	3.66007e-05	0.00562674	0.994822
cg14325795	0.00074944	0.0039534	0.849991
cg14325807	-0.000162452	0.00139715	0.907644
cg14325813	0.0159932	0.00895761	0.0768987
cg14325814	-0.00267399	0.00266326	0.317529
cg14325837	-0.00152959	0.00244604	0.533024
cg14325848	0.00907782	0.00456968	0.0494161
cg14325860	-0.00223233	0.0120877	0.853815
cg14325874	-0.00793134	0.0102761	0.441846
cg14325952	-0.00617765	0.0148471	0.678145
cg14326009	-0.00202591	0.00571839	0.723795
cg14326045	0.0049326	0.00453972	0.279572
cg14326053	-0.00161387	0.00674954	0.811458
cg14326070	0.000834948	0.00686083	0.903356
cg14326131	0.00327262	0.00283253	0.250398
cg14326210	-0.00210954	0.00174841	0.230147
cg14326225	0.00764391	0.00800987	0.341981
cg14326260	-0.0022657	0.00364384	0.535344
cg14326263	0.00471093	0.00356117	0.188575
cg14326305	0.00407782	0.0105446	0.699697
cg14326315	-0.000620377	0.00108185	0.567495
cg14326354	0.000413227	0.00500961	0.934407
cg14326413	0.00434643	0.00245839	0.079785
cg14326416	8.82811e-05	0.00543624	0.987072
cg14326460	0.00146727	0.00164941	0.375604
cg14326472	-0.015949	0.00582696	0.00721064
cg14326502	0.00855062	0.00562023	0.130978
cg14326607	0.000743154	0.00133651	0.579291
cg14326631	0.000639074	0.00509939	0.900492
cg14326644	0.00158508	0.00577786	0.784331
cg14326739	-0.00114586	0.00321887	0.722523
cg14326747	0.000858917	0.00145636	0.556533
cg14326805	-0.00109674	0.00745697	0.883337
cg14326848	-0.00767072	0.00343448	0.0275066
cg14326855	-0.000968973	0.00395648	0.806976
cg14326885	5.84781e-05	0.00155201	0.970011
cg14326893	-0.002768	0.00486614	0.570612
cg14326909	-0.000689396	0.00259475	0.790968
cg14326912	0.0128639	0.00439531	0.00414884
cg14326956	0.00298666	0.00456025	0.513853
cg14326989	0.00376606	0.00546726	0.492349
cg14326991	-0.00767883	0.00576204	0.185349
cg14327057	0.00556486	0.00442603	0.21126
cg14327063	0.00750467	0.0063711	0.241323
cg14327068	-0.00173714	0.0035202	0.62264
cg14327222	0.0029744	0.0088042	0.736117
cg14327228	-0.000327362	0.0038089	0.931662
cg14327235	-0.000826195	0.00609884	0.892485
cg14327244	0.00397289	0.00462538	0.392212
cg14327296	-0.00529106	0.00665701	0.428405
cg14327359	0.00576292	0.00371265	0.123426
cg14327383	0.000715937	0.00393894	0.8561
cg14327393	0.00395374	0.00975161	0.685924
cg14327394	-0.00504458	0.00262304	0.056996
cg14327396	0.00278926	0.00294396	0.345449
cg14327505	0.00260972	0.00875039	0.766072
cg14327531	0.00119281	0.00254895	0.640721
cg14327541	0.00967939	0.00611323	0.116161
cg14327564	0.00419605	0.00589354	0.477961
cg14327621	-0.00887028	0.00585041	0.132291
cg14327630	0.00189665	0.0048682	0.697572
cg14327698	0.00039217	0.00904616	0.965498
cg14327711	-0.00328193	0.00458269	0.475384
cg14327738	-0.00180999	0.00415841	0.664211
cg14327759	0.00166264	0.00351979	0.637582
cg14327843	-0.00584375	0.00668873	0.384167
cg14327849	-0.00438096	0.00379704	0.251045
cg14327901	-0.000881619	0.00354196	0.803889
cg14327951	0.00220792	0.00146291	0.134049
cg14327989	-0.000326412	0.00144135	0.821254
cg14327995	0.00389523	0.00577838	0.501634
cg14328004	-0.00594754	0.00397783	0.137682
cg14328090	0.000130514	0.00630884	0.983532
cg14328093	0.0028982	0.00414106	0.48546
cg14328115	0.00112556	0.005467	0.837256
cg14328173	0.00025019	0.0055547	0.964155
cg14328241	-0.00208468	0.00751065	0.781859
cg14328262	-0.00858827	0.00576969	0.139426
cg14328273	-0.000229445	0.00283514	0.935643
cg14328295	0.00559251	0.0055779	0.318206
cg14328332	-0.00477718	0.00315586	0.132906
cg14328406	0.00281945	0.00353611	0.426947
cg14328408	-0.00777931	0.00817611	0.343415
cg14328415	-0.000290565	0.00253494	0.908948
cg14328432	0.00198223	0.00390684	0.61289
cg14328442	0.00999191	0.00586961	0.0914706
cg14328457	0.0049954	0.00226428	0.0294128
cg14328477	-0.00106894	0.00528528	0.840089
cg14328497	-0.00128771	0.000965569	0.185033
cg14328506	-0.00065416	0.00106052	0.538598
cg14328535	0.00940104	0.00690509	0.176099
cg14328601	-0.000181862	0.00776133	0.981348
cg14328612	-0.00265127	0.00320909	0.410462
cg14328620	0.000716701	0.00332882	0.829923
cg14328628	0.0018334	0.00167766	0.276811
cg14328641	-0.00205322	0.00360956	0.570612
cg14328664	-0.00633333	0.00811595	0.436827
cg14328669	-0.000866614	0.00134742	0.521432
cg14328676	0.000767663	0.00638662	0.904541
cg14328683	-0.00144709	0.00550065	0.792975
cg14328685	0.00769726	0.0103234	0.457462
cg14328718	-0.000278098	0.00587487	0.962329
cg14328719	-0.000100026	0.00670723	0.988128
cg14328737	0.0102567	0.00385107	0.00887764
cg14328771	0.00454468	0.00351187	0.198295
cg14328779	0.00373741	0.0106814	0.727071
cg14328782	-0.000574293	0.00100913	0.570429
cg14328801	-0.000704392	0.00114977	0.54136
cg14328851	-0.0022931	0.00483331	0.636112
cg14328852	-0.000150418	0.00415713	0.971201
cg14328907	-0.000996749	0.00196846	0.6136
cg14328920	-0.00185812	0.00472826	0.69508
cg14328936	-0.00283567	0.00416078	0.496947
cg14329007	0.00129892	0.00379028	0.732467
cg14329010	-4.99012e-05	0.00319385	0.987562
cg14329026	-0.00398302	0.00559911	0.478336
cg14329039	0.00367732	0.00379811	0.335032
cg14329045	-0.00157939	0.00452299	0.727602
cg14329049	-0.00796392	0.00588204	0.178482
cg14329066	0.0186836	0.0148937	0.212285
cg14329111	-0.00229672	0.0113902	0.840564
cg14329189	0.00189804	0.00454486	0.677022
cg14329285	0.0112545	0.00662302	0.0920371
cg14329350	-0.00204794	0.00461387	0.657997
cg14329352	0.00363552	0.0104768	0.729236
cg14329360	0.00617145	0.00496068	0.216069
cg14329365	0.00418159	0.0040806	0.30769
cg14329400	0.0076265	0.00755974	0.31523
cg14329441	0.000271376	0.00192124	0.887926
cg14329495	0.00923168	0.00470516	0.0522393
cg14329508	0.011528	0.00815049	0.16002
cg14329627	-0.0107251	0.0134941	0.428411
cg14329644	0.0189806	0.0203065	0.351952
cg14329680	-0.00318597	0.0116196	0.784445
cg14329685	-0.000401325	0.00157145	0.798895
cg14329697	0.00103872	0.0022963	0.651896
cg14329707	0.000391737	0.0015849	0.80523
cg14329783	0.0082752	0.0146411	0.573065
cg14329833	-0.00231147	0.00334662	0.491192
cg14329860	-0.00599441	0.00511975	0.244148
cg14329889	-0.00175164	0.00157982	0.269911
cg14329961	0.000504029	0.00306683	0.869753
cg14329976	-0.00201463	0.00168691	0.234893
cg14329984	-0.00816742	0.00488081	0.0970448
cg14329989	0.00300022	0.00443187	0.499825
cg14330007	0.000967466	0.00206395	0.640164
cg14330022	0.00994486	0.0032296	0.00261028
cg14330027	-0.00103703	0.0013529	0.444978
cg14330078	-0.00215763	0.00151723	0.157779
cg14330119	0.00124882	0.00114804	0.279023
cg14330126	-0.00384257	0.00503706	0.447151
cg14330140	0.00111826	0.00353267	0.752175
cg14330142	0.00210002	0.00317323	0.509464
cg14330143	0.00331052	0.00548693	0.547498
cg14330189	-0.00258264	0.00326635	0.430801
cg14330209	-0.0108336	0.00735832	0.143746
cg14330283	0.000107521	0.00125435	0.931844
cg14330293	0.00322401	0.00480972	0.504039
cg14330516	0.00182711	0.00990741	0.854019
cg14330517	0.0032699	0.00616085	0.59664
cg14330585	-0.00323601	0.00535936	0.547194
cg14330593	-0.00452934	0.00859222	0.599136
cg14330621	-0.00046345	0.00298269	0.876801
cg14330636	-0.000515217	0.00397164	0.897018
cg14330655	-0.00127565	0.00255159	0.618095
cg14330669	0.00259636	0.00402907	0.520629
cg14330675	-0.00393008	0.00638301	0.539336
cg14330713	-0.000481888	0.0027917	0.863266
cg14330737	0.000430699	0.00388409	0.911904
cg14330749	0.000781949	0.00237878	0.742983
cg14330775	-0.00624629	0.0040367	0.124594
cg14330853	0.000930497	0.00177206	0.600555
cg14330868	0.000202635	0.00368918	0.956295
cg14330897	0.00279212	0.00567667	0.623782
cg14330924	-0.000119246	0.00113445	0.916474
cg14330951	0.00643198	0.00636142	0.314152
cg14330986	-3.16177e-05	0.000954317	0.973629
cg14331002	-0.00137295	0.00141857	0.335207
cg14331029	0.00881743	0.00647301	0.175873
cg14331104	-0.00188952	0.00362017	0.60274
cg14331148	-0.000607285	0.00087938	0.491256
cg14331151	-0.000517581	0.00391451	0.895047
cg14331163	-0.00393001	0.00717053	0.584729
cg14331169	-0.00532252	0.00355364	0.137007
cg14331199	-0.00181408	0.00383854	0.63742
cg14331206	-0.00254412	0.00689863	0.712984
cg14331226	-0.00340823	0.00684982	0.619766
cg14331245	0.0014145	0.0016062	0.380393
cg14331280	0.00207805	0.00775371	0.789187
cg14331281	-0.000150593	0.00605136	0.98019
cg14331290	-0.00460623	0.0133306	0.730338
cg14331311	-0.00230564	0.0032465	0.479061
cg14331362	0.0930626	0.0465943	0.0482179
cg14331377	-0.00345901	0.0041413	0.405357
cg14331404	0.000163932	0.00194249	0.932895
cg14331449	-6.75201e-05	0.00786873	0.993169
cg14331609	-0.00292607	0.00623699	0.639877
cg14331614	0.00993282	0.00621411	0.112765
cg14331619	0.0049637	0.00844943	0.558078
cg14331623	-0.000394389	0.00356923	0.912213
cg14331670	-0.0079616	0.00837155	0.343636
cg14331715	-0.000475388	0.00310677	0.87866
cg14331720	0.00338817	0.00330921	0.308107
cg14331765	-0.00970868	0.0053483	0.0721562
cg14331822	0.00297608	0.00320395	0.35495
cg14331824	0.00803789	0.005321	0.133707
cg14331853	0.00164794	0.00770905	0.831118
cg14331858	0.000362272	0.00368942	0.921955
cg14331875	0.0121452	0.0111992	0.280484
cg14331882	0.00210657	0.00116509	0.0732776
cg14331899	-0.000340805	0.00191299	0.858925
cg14331923	-0.00372865	0.0033395	0.266586
cg14331998	0.000541107	0.00274569	0.844126
cg14332049	-0.0101791	0.00767477	0.187438
cg14332066	0.00152554	0.00723732	0.833436
cg14332079	0.000537851	0.00150453	0.721399
cg14332086	-0.00121069	0.00381103	0.751319
cg14332112	0.00246078	0.00138664	0.0786735
cg14332120	-0.00219647	0.00315705	0.488037
cg14332129	0.00110637	0.00122949	0.370123
cg14332139	-0.00108313	0.00509002	0.831874
cg14332223	-0.00305096	0.00570611	0.593928
cg14332225	0.020164	0.0124007	0.106752
cg14332310	3.38984e-05	0.00437221	0.993828
cg14332334	-0.000576908	0.00846394	0.945779
cg14332367	-0.00293891	0.00334339	0.381271
cg14332368	0.00491866	0.0044412	0.270448
cg14332376	-0.00575293	0.00653581	0.380627
cg14332403	0.00489357	0.00357852	0.174211
cg14332438	0.00458624	0.00411791	0.26778
cg14332439	0.00770734	0.0040258	0.0581095
cg14332490	-0.0094883	0.00562304	0.0943102
cg14332524	-0.00236633	0.0033061	0.475639
cg14332527	0.00251256	0.00795335	0.752658
cg14332552	0.00438607	0.00807789	0.588228
cg14332570	0.000508816	0.00442118	0.908583
cg14332572	0.0125466	0.00735966	0.0910084
cg14332592	-0.00536246	0.00390542	0.17247
cg14332600	0.00407974	0.00522757	0.436786
cg14332653	-0.000997412	0.00975898	0.918777
cg14332665	0.00545973	0.00640749	0.395985
cg14332672	-0.00387794	0.00536362	0.471182
cg14332674	-0.00238492	0.00817102	0.770922
cg14332680	0.000236715	0.00326333	0.942303
cg14332782	0.00688856	0.00570571	0.229856
cg14332810	-6.89102e-05	0.00536339	0.989772
cg14332813	-0.00905181	0.00496321	0.0708519
cg14332815	-0.0125911	0.0157914	0.426942
cg14332819	0.00241055	0.00567054	0.671579
cg14332918	0.0532722	0.0145835	0.000395961
cg14332927	-0.00322891	0.00432161	0.456537
cg14333068	0.00580789	0.00362236	0.111675
cg14333084	0.00213678	0.0055259	0.699723
cg14333086	-6.94444e-05	0.00332958	0.983397
cg14333108	0.0053779	0.00533537	0.315641
cg14333154	-0.00542036	0.0051387	0.293783
cg14333162	-0.00583465	0.00678596	0.39173
cg14333176	-0.000691916	0.00159435	0.665138
cg14333179	-0.011669	0.00643682	0.0725337
cg14333237	0.00122512	0.00335757	0.715886
cg14333338	-0.000550183	0.00422928	0.896729
cg14333394	-0.00295268	0.00405416	0.467944
cg14333403	0.00180178	0.00693454	0.795474
cg14333454	0.00663334	0.00448043	0.141543
cg14333475	0.00590604	0.00660242	0.372958
cg14333483	-0.00100088	0.00322774	0.757071
cg14333520	-0.00108289	0.00313682	0.730578
cg14333539	1.66737e-05	0.00497222	0.99733
cg14333548	-0.00213609	0.00488398	0.662688
cg14333555	-0.00197097	0.00440614	0.655506
cg14333565	-0.00316458	0.00422654	0.455584
cg14333579	0.00351325	0.0115793	0.762141
cg14333609	0.00318665	0.00271942	0.243759
cg14333637	0.0026413	0.00284384	0.355002
cg14333654	-0.00595449	0.00926049	0.521538
cg14333666	0.00264374	0.00297576	0.376216
cg14333691	-0.00722616	0.00751781	0.33852
cg14333728	0.0043767	0.00276157	0.115817
cg14333779	0.00339196	0.00514562	0.511125
cg14333800	-0.0101403	0.00427786	0.019477
cg14333911	0.00423723	0.00546883	0.440093
cg14333935	0.00446621	0.00905626	0.622864
cg14333970	0.0114436	0.00977705	0.2443
cg14334014	0.00443158	0.00347531	0.204891
cg14334019	-0.00289962	0.00424991	0.496472
cg14334069	0.000940665	0.00319176	0.768756
cg14334109	-0.00410699	0.0049671	0.410086
cg14334161	0.00835308	0.00303096	0.00683394
cg14334165	0.00139425	0.00344781	0.686699
cg14334173	0.00870512	0.00940947	0.35688
cg14334258	0.00229928	0.0058818	0.696603
cg14334286	0.000413727	0.00261755	0.874695
cg14334298	0.000354183	0.00273069	0.897033
cg14334310	0.00619111	0.00314914	0.0517767
cg14334316	0.0015553	0.00404146	0.701089
cg14334338	0.00225941	0.00698328	0.746885
cg14334350	-0.000363434	0.00363419	0.92052
cg14334378	-0.000211866	0.00597108	0.971759
cg14334382	-0.00105535	0.00366957	0.774188
cg14334389	0.00830274	0.00655873	0.208173
cg14334424	-0.00631044	0.00506438	0.215348
cg14334453	0.00379606	0.00633369	0.550154
cg14334460	0.00775443	0.00633179	0.223265
cg14334484	-0.0130271	0.00513323	0.0125298
cg14334488	0.00112109	0.0052639	0.831732
cg14334532	-0.00376388	0.00622039	0.546345
cg14334566	-0.000574935	0.00885264	0.948334
cg14334584	-0.00309155	0.00313202	0.325733
cg14334587	-0.0035871	0.0047443	0.451185
cg14334643	-0.00377894	0.00445902	0.398534
cg14334645	-0.000387013	0.00335151	0.908276
cg14334648	0.00872118	0.00659238	0.188557
cg14334652	0.00708908	0.00687131	0.304439
cg14334725	-0.00143249	0.00158749	0.368801
cg14334769	0.00634238	0.00820043	0.440903
cg14334794	0.000538053	0.00341961	0.875257
cg14334810	0.000887181	0.00333871	0.790939
cg14334824	0.0020579	0.00510823	0.68782
cg14334878	0.00709155	0.00755556	0.349962
cg14334897	-0.0019694	0.00318057	0.537044
cg14334899	-0.000769634	0.00616465	0.900869
cg14334924	-0.00123977	0.00353403	0.72639
cg14335029	0.00202452	0.00564392	0.720489
cg14335069	-0.00127015	0.00202423	0.531627
cg14335105	0.00117635	0.00919594	0.898441
cg14335121	-0.000571678	0.00383671	0.88182
cg14335142	0.00325025	0.00718465	0.651865
cg14335158	-0.00310934	0.00486434	0.523991
cg14335159	-0.00243918	0.00716738	0.734255
cg14335249	-0.00974291	0.00605642	0.110499
cg14335324	0.00180807	0.00268926	0.502759
cg14335335	0.00606314	0.00408338	0.140396
cg14335349	-0.0147714	0.00761269	0.0548486
cg14335375	-0.0128411	0.00773215	0.0995626
cg14335408	-0.00389446	0.00815154	0.633754
cg14335417	-0.000268398	0.00295237	0.927727
cg14335429	-0.00104187	0.00388988	0.789313
cg14335434	-0.0323907	0.014006	0.0225701
cg14335435	-0.00716127	0.00403806	0.0788735
cg14335478	-0.00117496	0.00330006	0.72248
cg14335496	0.00305843	0.00493794	0.536928
cg14335536	0.0147627	0.00672773	0.0302782
cg14335564	-0.00174175	0.00187315	0.354449
cg14335579	-0.000314267	0.00138902	0.821418
cg14335588	0.00119215	0.00418239	0.77614
cg14335604	-0.00297067	0.00305211	0.332492
cg14335687	0.00341739	0.00481145	0.479017
cg14335767	0.000720424	0.00190597	0.706158
cg14335782	-0.000612618	0.00114601	0.594009
cg14335783	0.00621513	0.00403763	0.126551
cg14335813	0.00142314	0.00151812	0.350551
cg14335816	0.00420028	0.00637401	0.511268
cg14335859	-6.62757e-05	0.00248813	0.978797
cg14335894	-0.00575258	0.00415946	0.169412
cg14335901	0.005033	0.00611282	0.412058
cg14335910	-0.00816736	0.00977676	0.405279
cg14336003	-0.00026938	0.00134564	0.841697
cg14336011	-0.00461907	0.0101795	0.650878
cg14336033	-0.00608048	0.00278658	0.0311939
cg14336112	0.00148365	0.0032811	0.652013
cg14336116	0.000524862	0.00644728	0.935263
cg14336118	-0.00796402	0.00704187	0.260491
cg14336166	0.0024873	0.00519262	0.632867
cg14336221	-0.00297035	0.00697691	0.671115
cg14336308	-0.000727256	0.00412734	0.860451
cg14336310	-0.0014771	0.00324379	0.64973
cg14336316	-0.00629934	0.00589942	0.287912
cg14336333	0.00418091	0.00546382	0.445763
cg14336361	0.00141825	0.00718179	0.84381
cg14336388	0.00220818	0.0022897	0.336923
cg14336412	0.00389532	0.00667706	0.560805
cg14336501	0.00164329	0.00350497	0.640092
cg14336526	-0.00365118	0.00773199	0.63769
cg14336545	-0.00146708	0.00109475	0.182921
cg14336566	0.000187445	0.0081378	0.981664
cg14336578	-0.000533105	0.00108533	0.624251
cg14336654	-0.00361383	0.00987202	0.715005
cg14336658	-0.00275975	0.00374591	0.462824
cg14336665	-0.00320764	0.00425134	0.452131
cg14336674	-0.00856386	0.00599265	0.15577
cg14336706	-0.00180866	0.00560216	0.747411
cg14336737	-0.00156473	0.00180308	0.387354
cg14336770	-0.000740178	0.0038502	0.847899
cg14336803	-0.00128763	0.00475912	0.787227
cg14336854	-0.0100341	0.00721461	0.167041
cg14336872	-0.0163203	0.0101399	0.11032
cg14336879	0.000628866	0.00109309	0.566234
cg14337027	0.00175635	0.00468561	0.708489
cg14337036	-0.000278602	0.00974896	0.977252
cg14337038	0.000963512	0.00392638	0.8066
cg14337085	2.14412e-05	0.00106139	0.983919
cg14337129	0.00080493	0.00359447	0.823215
cg14337134	0.00419872	0.00334194	0.211596
cg14337149	0.00425379	0.0052879	0.422848
cg14337165	0.00113585	0.00146917	0.441076
cg14337167	-0.00110463	0.00346806	0.750687
cg14337168	-0.00704394	0.00693985	0.312294
cg14337300	-0.00115746	0.00303654	0.703795
cg14337324	0.00333262	0.00412282	0.420611
cg14337339	-0.00131814	0.00109225	0.23005
cg14337472	-0.00105847	0.0017883	0.55512
cg14337526	0.00521048	0.0060517	0.391081
cg14337584	0.00317081	0.00505278	0.531584
cg14337614	0.00209173	0.00574428	0.716439
cg14337632	0.000531401	0.00363813	0.884133
cg14337655	-0.00471949	0.00889863	0.596911
cg14337668	-0.00338368	0.00444049	0.447659
cg14337712	-0.00225421	0.0092407	0.807721
cg14337785	0.00254061	0.00507194	0.617415
cg14337844	0.00157501	0.00386083	0.684092
cg14337897	-0.0118887	0.00719214	0.101129
cg14337900	-0.000788675	0.00122261	0.520198
cg14337948	-0.015417	0.00752698	0.0428756
cg14338017	-0.00126032	0.00395268	0.750433
cg14338025	-0.000575465	0.00172589	0.739432
cg14338032	0.00323534	0.00460512	0.483791
cg14338045	-0.00104142	0.00162931	0.524013
cg14338051	-0.000699076	0.0034078	0.837835
cg14338062	0.000112092	0.00308558	0.971086
cg14338069	0.00425521	0.0108073	0.694526
cg14338073	0.00492695	0.00678968	0.469565
cg14338094	0.0259484	0.0377708	0.493506
cg14338114	-0.00095139	0.0057073	0.867909
cg14338145	0.000469095	0.00407068	0.908463
cg14338160	0.00972364	0.00613743	0.115941
cg14338171	-0.000235192	0.00742298	0.97478
cg14338210	0.00379881	0.00351483	0.28211
cg14338226	0.00177742	0.00312741	0.570946
cg14338234	-0.000619022	0.00125873	0.623835
cg14338246	0.000579295	0.00485184	0.905175
cg14338256	0.000158147	0.0049686	0.974665
cg14338299	-0.000546123	0.010471	0.958497
cg14338345	0.00704475	0.00508859	0.168981
cg14338451	-0.00105753	0.00415644	0.799629
cg14338462	0.00329967	0.00520202	0.527175
cg14338472	-0.00244548	0.00478653	0.610421
cg14338481	0.00941475	0.00733312	0.201838
cg14338513	-0.00373437	0.00715282	0.602643
cg14338514	-0.000135554	0.00101195	0.89368
cg14338521	0.00498762	0.00662534	0.453143
cg14338526	0.000580788	0.00123176	0.638193
cg14338548	0.00181088	0.00473275	0.702721
cg14338551	0.00252371	0.00488198	0.606215
cg14338590	-0.00460518	0.00422292	0.277825
cg14338612	-0.00146097	0.00278479	0.600882
cg14338708	0.00459029	0.00429838	0.287857
cg14338779	-0.00358089	0.00347947	0.305627
cg14338801	-0.0115144	0.00562117	0.0428582
cg14338803	0.00264941	0.00471763	0.575513
cg14338830	-0.00321043	0.0038583	0.407132
cg14338836	0.00260435	0.00634224	0.682125
cg14338887	0.00848212	0.0112321	0.451733
cg14338893	0.00180445	0.00226459	0.427246
cg14338916	0.00334833	0.0029775	0.263187
cg14339007	0.00247993	0.00265472	0.352232
cg14339038	-0.00070896	0.00278258	0.799357
cg14339043	-0.00036436	0.00317873	0.908948
cg14339048	0.00459153	0.0109275	0.675158
cg14339051	-0.00445648	0.00794192	0.575827
cg14339068	-0.00797796	0.0105186	0.449766
cg14339074	-0.00645507	0.00320308	0.0462713
cg14339116	-0.00149732	0.00279696	0.593477
cg14339123	0.000384607	0.00410284	0.925482
cg14339124	0.000300162	0.00308514	0.922668
cg14339133	0.0136423	0.00644638	0.036537
cg14339134	0.000721962	0.00102294	0.481797
cg14339182	-0.00658644	0.00457718	0.152947
cg14339214	0.002658	0.0109858	0.809263
cg14339216	-0.00062644	0.00111421	0.575085
cg14339287	-0.00290255	0.00401481	0.47121
cg14339343	0.00210372	0.00490666	0.668931
cg14339353	-0.000483809	0.00156823	0.75827
cg14339397	0.0161699	0.0124558	0.196892
cg14339407	0.00175715	0.00349737	0.616358
cg14339410	-0.0023877	0.00586095	0.684498
cg14339422	0.00287627	0.00495241	0.562554
cg14339466	0.0200866	0.01008	0.0487254
cg14339599	0.00187046	0.00190953	0.329425
cg14339650	0.00429233	0.00645767	0.507616
cg14339664	0.000435928	0.00120711	0.718681
cg14339668	-3.08538e-05	0.00294663	0.991664
cg14339672	0.00355975	0.00342639	0.301079
cg14339738	-0.00307399	0.00570762	0.591248
cg14339750	0.000221101	0.00893837	0.980309
cg14339760	0.00599523	0.00289893	0.0409354
cg14339765	-0.00107038	0.00569738	0.851317
cg14339779	0.00107736	0.0167767	0.948912
cg14339789	-0.00154545	0.00609372	0.800259
cg14339848	-0.000216809	0.00219618	0.921536
cg14339867	0.000658514	0.00204435	0.747967
cg14339884	0.00409785	0.00760435	0.591037
cg14339903	-0.000219435	0.00696386	0.974918
cg14339924	0.00340577	0.00223546	0.130447
cg14339970	0.00859163	0.00619493	0.168232
cg14339971	-0.00137244	0.00597073	0.818619
cg14339974	-0.00268338	0.00637449	0.674594
cg14339991	-0.0109687	0.00639458	0.0890533
cg14340070	0.000159759	0.001004	0.87386
cg14340074	-0.000637877	0.00227716	0.779903
cg14340089	-0.000145415	0.00284477	0.959324
cg14340103	-0.0024132	0.00495377	0.627108
cg14340110	0.0201896	0.0110633	0.0706775
cg14340128	-0.000824411	0.00468019	0.860495
cg14340179	0.00432276	0.00367778	0.242339
cg14340196	-0.00360676	0.00715419	0.615148
cg14340214	-0.000673127	0.0079907	0.933017
cg14340336	0.00189846	0.00324042	0.559143
cg14340374	0.000850218	0.00103316	0.412297
cg14340422	-3.28332e-05	0.00179287	0.985422
cg14340463	-0.0136055	0.00782466	0.0848194
cg14340481	0.0117049	0.00912918	0.202439
cg14340484	-0.00334263	0.00557825	0.550233
cg14340541	0.00662035	0.00457587	0.150747
cg14340610	-0.000287829	0.00109313	0.792797
cg14340619	0.00273172	0.00350601	0.437533
cg14340626	0.0248685	0.0113882	0.0310689
cg14340630	-0.00180629	0.00190221	0.344374
cg14340782	-0.0108742	0.00496778	0.0306768
cg14340829	0.00379459	0.00509053	0.457579
cg14340840	0.000125599	0.00304791	0.967203
cg14340852	-0.000911234	0.00502314	0.856376
cg14340889	0.000994898	0.00245197	0.685698
cg14340912	-0.0065945	0.00360629	0.070119
cg14340928	-0.0120221	0.00935056	0.201196
cg14340956	0.00191192	0.00425085	0.653744
cg14340960	0.000265276	0.00367264	0.942548
cg14341003	0.00170452	0.00273309	0.534118
cg14341014	-0.000534321	0.00296073	0.85711
cg14341030	0.00135309	0.000868364	0.122005
cg14341034	0.00159337	0.00394332	0.686934
cg14341057	-0.00277088	0.00446836	0.536444
cg14341061	0.00280411	0.00328278	0.394825
cg14341131	0.0208017	0.0162463	0.203053
cg14341139	0.00178628	0.00287526	0.535692
cg14341177	-0.00681008	0.00470119	0.150247
cg14341206	-0.00349963	0.00674403	0.604839
cg14341251	-0.000993636	0.00406696	0.807431
cg14341289	0.000610235	0.00261825	0.816133
cg14341315	0.0143372	0.00900224	0.114063
cg14341378	0.00480242	0.00454252	0.292689
cg14341381	0.00549418	0.00782382	0.483988
cg14341410	-0.0137301	0.00788414	0.0843449
cg14341418	-0.00523535	0.003374	0.123562
cg14341424	0.0123683	0.0131389	0.34855
cg14341447	-0.0113911	0.00779834	0.146894
cg14341467	0.00217404	0.00481141	0.65225
cg14341520	-0.00256495	0.00337382	0.448703
cg14341542	0.00180688	0.00347114	0.603711
cg14341551	-0.00476729	0.00957741	0.619626
cg14341558	0.000472122	0.00142937	0.74179
cg14341575	0.00137684	0.00156566	0.381067
cg14341579	0.000610295	0.00118808	0.608487
cg14341654	0.00498032	0.00539133	0.357595
cg14341686	0.00290097	0.00363382	0.426372
cg14341771	0.000145979	0.00169343	0.931459
cg14341834	-0.00158148	0.00189838	0.406578
cg14341929	-0.00173037	0.00308524	0.576018
cg14341953	0.00130484	0.00158451	0.411974
cg14342139	0.0059342	0.00630777	0.348844
cg14342218	0.00611181	0.00588876	0.301563
cg14342235	-0.00197408	0.00365393	0.590088
cg14342334	-0.0030165	0.00341016	0.378287
cg14342359	-0.00173238	0.00300662	0.565643
cg14342366	-0.00119439	0.00468195	0.799109
cg14342372	-0.00152682	0.00350476	0.663936
cg14342428	0.000325812	0.000841655	0.69941
cg14342528	-0.00397402	0.00409287	0.333659
cg14342532	0.000329957	0.00621936	0.957784
cg14342563	-0.00443036	0.00539792	0.413531
cg14342569	-0.00323277	0.00314126	0.305635
cg14342648	-0.00247935	0.00412708	0.549219
cg14342658	-0.00018694	0.00412349	0.963921
cg14342672	-0.00259576	0.00320036	0.419038
cg14342707	0.0114447	0.00806053	0.158429
cg14342714	-0.000501987	0.00284588	0.860305
cg14342817	-0.000143143	0.0027654	0.958811
cg14342823	-0.00369483	0.00753564	0.624871
cg14342838	0.00196168	0.00318203	0.538825
cg14342850	-0.000760009	0.00181117	0.675564
cg14342919	-0.00188566	0.00476177	0.692858
cg14342938	0.000720643	0.00400895	0.857667
cg14342973	-0.00138029	0.00234658	0.557573
cg14342994	-0.00284222	0.00308347	0.358636
cg14343020	0.00744799	0.00361275	0.0415621
cg14343062	-0.00116109	0.00115128	0.315379
cg14343073	-0.00344767	0.00632908	0.587019
cg14343074	0.00187151	0.00425274	0.660732
cg14343091	0.00227802	0.00124507	0.069964
cg14343107	-0.000297189	0.00120565	0.805749
cg14343151	-0.000404871	0.00444169	0.927534
cg14343178	-0.000412638	0.00614654	0.946595
cg14343205	0.00104888	0.00404215	0.795736
cg14343210	0.00453948	0.00584467	0.43898
cg14343214	0.00336081	0.00677212	0.620676
cg14343219	0.00565927	0.00945978	0.550884
cg14343266	-0.000697651	0.00137931	0.613992
cg14343283	-0.000383157	0.00308976	0.901531
cg14343305	-0.00453927	0.00615421	0.462307
cg14343337	-0.00542538	0.0110808	0.62536
cg14343381	0.00439057	0.00371683	0.239999
cg14343414	-0.00293236	0.00417356	0.48376
cg14343431	0.0002492	0.00658823	0.969895
cg14343446	-0.00481797	0.00398384	0.229064
cg14343513	-0.000508509	0.00148864	0.733297
cg14343519	-0.000169712	0.00357696	0.962242
cg14343538	-0.000226343	0.00474409	0.962032
cg14343540	-0.000759686	0.00325922	0.816118
cg14343544	0.00111727	0.0060803	0.854539
cg14343548	0.00474225	0.00574509	0.410875
cg14343580	-0.00363144	0.00628196	0.564374
cg14343637	0.00188421	0.00517337	0.716386
cg14343652	-0.00400343	0.00159879	0.0137194
cg14343680	0.00946983	0.00450804	0.0379152
cg14343687	-0.00152879	0.00438177	0.727821
cg14343701	-0.0083779	0.00700944	0.234521
cg14343713	-0.00368583	0.0030378	0.227559
cg14343733	0.00885643	0.005803	0.129784
cg14343790	-0.00317893	0.00609681	0.603112
cg14343878	0.00492863	0.00400247	0.220754
cg14343890	-0.00131157	0.00116704	0.263485
cg14343905	0.00323309	0.00461008	0.484565
cg14343924	-0.00367746	0.00273111	0.180858
cg14343953	0.00405423	0.00443468	0.36257
cg14343962	-0.00163675	0.00500217	0.744122
cg14343986	-0.0138882	0.00932422	0.139172
cg14344011	0.00232148	0.0050951	0.649539
cg14344095	0.00447347	0.00715606	0.533158
cg14344102	-0.000984245	0.0016335	0.548033
cg14344110	-0.00470052	0.00285646	0.102656
cg14344122	0.00306332	0.00656284	0.641573
cg14344147	-0.00215906	0.00321089	0.502703
cg14344157	0.00787199	0.00698268	0.262
cg14344261	0.000772625	0.00168441	0.647345
cg14344315	0.00103131	0.00141962	0.469066
cg14344340	-0.00587626	0.00327335	0.0753211
cg14344348	0.000795917	0.00470783	0.866053
cg14344349	-0.00413646	0.00481844	0.39247
cg14344391	-0.00962865	0.00893591	0.283562
cg14344448	-0.00355175	0.00475707	0.456855
cg14344464	-0.000400689	0.00335912	0.905264
cg14344486	-0.000562726	0.00318173	0.859936
cg14344539	-0.000607619	0.00660639	0.926883
cg14344550	0.0004049	0.00343889	0.906484
cg14344583	-0.00510697	0.00488881	0.298447
cg14344619	0.00580613	0.00502778	0.250626
cg14344620	0.0259079	0.0113936	0.0248777
cg14344712	-0.000233066	0.00199071	0.907009
cg14344749	-0.00947073	0.00760085	0.215361
cg14344766	0.000209052	0.000919858	0.820632
cg14344816	-0.000292439	0.000996548	0.76972
cg14344864	0.00207947	0.00807142	0.797163
cg14344955	-0.00071593	0.00428364	0.867568
cg14344989	-0.004006	0.00683721	0.559114
cg14345012	0.00432579	0.00294423	0.144569
cg14345026	0.000568816	0.00109544	0.604604
cg14345032	-0.000559807	0.00343821	0.870954
cg14345069	-7.34423e-05	0.000867302	0.932668
cg14345098	-0.00250369	0.00623246	0.688657
cg14345128	-0.000495663	0.00150514	0.742534
cg14345131	0.00298272	0.0023376	0.204604
cg14345134	2.12241e-05	0.00457101	0.996304
cg14345154	-0.0161	0.00642236	0.0136159
cg14345213	0.00533613	0.00708162	0.45272
cg14345215	-0.0062642	0.00342553	0.0701088
cg14345226	0.00260704	0.00497333	0.601173
cg14345281	-0.00280474	0.00259988	0.282996
cg14345369	-0.00493383	0.00666625	0.460775
cg14345464	0.00136642	0.00303557	0.653482
cg14345497	-0.000374649	0.00135245	0.78228
cg14345498	-0.00639528	0.00586095	0.277541
cg14345508	0.000500825	0.00446377	0.910867
cg14345520	0.0127767	0.00671974	0.0598243
cg14345524	-0.0013928	0.00154261	0.368524
cg14345572	-0.00721146	0.00940199	0.444687
cg14345676	0.00189462	0.00292752	0.518841
cg14345857	-0.00110001	0.00325318	0.735895
cg14345882	0.00927151	0.0071435	0.19699
cg14345933	-0.00376152	0.00606427	0.536336
cg14345978	-0.00933868	0.00441272	0.0365333
cg14345979	-0.00126812	0.00339503	0.709466
cg14345986	-0.00320389	0.00376237	0.396274
cg14346035	-0.00167533	0.0010183	0.102729
cg14346040	0.00105102	0.00422216	0.803872
cg14346046	0.00287235	0.00511452	0.575506
cg14346048	-4.48613e-05	0.00212572	0.9832
cg14346074	0.00935809	0.0057834	0.108455
cg14346075	-0.00838739	0.00949521	0.378951
cg14346095	0.00560661	0.007016	0.425914
cg14346106	-0.00421187	0.00377364	0.266756
cg14346123	-0.00274256	0.00751357	0.71579
cg14346162	-3.45975e-05	0.0040869	0.993261
cg14346202	0.000105308	0.00270237	0.968985
cg14346208	0.00119625	0.00768886	0.876642
cg14346243	-0.0123138	0.00642775	0.0579489
cg14346274	-0.00516444	0.00492073	0.296195
cg14346313	0.00530985	0.0323535	0.869933
cg14346316	0.000832972	0.00133699	0.534536
cg14346350	-0.00228885	0.00355648	0.52117
cg14346362	-0.00806284	0.0054266	0.140142
cg14346368	0.000778284	0.00147067	0.597711
cg14346378	-0.000325034	0.00460558	0.943863
cg14346413	0.000908457	0.00147605	0.539497
cg14346461	-0.00023904	0.0047062	0.959581
cg14346532	0.000956804	0.0151567	0.949777
cg14346555	0.000525874	0.00761239	0.945048
cg14346561	0.00243594	0.00482702	0.614799
cg14346587	-0.000335552	0.00299495	0.910993
cg14346602	0.00103248	0.00364774	0.777663
cg14346631	0.016154	0.0158526	0.310393
cg14346672	0.00122728	0.00145042	0.399271
cg14346717	-0.00224101	0.0065388	0.732448
cg14346774	-0.00491438	0.00344745	0.156791
cg14346820	-0.000967956	0.0042355	0.819648
cg14346847	-0.000754606	0.00370893	0.839147
cg14346872	0.00654957	0.00354129	0.0670238
cg14346873	0.00301564	0.00284489	0.291416
cg14346895	0.000524047	0.00431576	0.903571
cg14347002	-0.00379576	0.00757116	0.617112
cg14347007	0.0124444	0.00879489	0.159856
cg14347088	-0.000655725	0.00340808	0.847775
cg14347094	-0.000179315	0.00255697	0.944217
cg14347177	0.00273714	0.00225362	0.227092
cg14347199	-0.00306379	0.00541394	0.572589
cg14347203	0.00495355	0.0119685	0.679751
cg14347219	0.00675878	0.00672886	0.317329
cg14347274	0.00515067	0.00358185	0.153224
cg14347275	0.00113323	0.00485966	0.816039
cg14347276	0.00341784	0.00373448	0.362047
cg14347300	-0.00559287	0.00427314	0.193266
cg14347328	0.00704	0.00220033	0.00179085
cg14347383	0.000589076	0.00356516	0.86906
cg14347386	-0.00797151	0.012948	0.539371
cg14347389	-0.00109867	0.00115675	0.344265
cg14347424	-0.0053737	0.00303028	0.0788914
cg14347463	0.000174156	0.0100796	0.986245
cg14347471	0.00691297	0.0086686	0.426864
cg14347516	-0.000394395	0.00550769	0.943042
cg14347643	-0.0010656	0.00160098	0.507039
cg14347670	-0.000127296	0.0015411	0.934316
cg14347781	-0.00641691	0.00522016	0.221552
cg14347819	-0.0285696	0.0148094	0.0562425
cg14347841	0.00249934	0.00543666	0.646608
cg14347914	-0.00664569	0.00412023	0.109571
cg14347923	0.00855277	0.00823132	0.301019
cg14347964	-0.00218142	0.00660009	0.74163
cg14347989	-0.000758572	0.00139717	0.588255
cg14347999	-0.00325883	0.00717943	0.650771
cg14348065	-0.00209885	0.00499493	0.675147
cg14348102	0.0041505	0.00361536	0.253408
cg14348170	-0.00516038	0.00404543	0.204734
cg14348171	0.00636502	0.00677197	0.349288
cg14348189	-9.48087e-05	0.00318995	0.976342
cg14348191	0.00120161	0.00379734	0.752261
cg14348252	0.011797	0.0116669	0.314122
cg14348288	-0.00340193	0.00899037	0.705852
cg14348353	-0.00256724	0.00156761	0.104295
cg14348397	5.22972e-05	0.00312968	0.986698
cg14348400	-0.00372514	0.00349574	0.288886
cg14348439	-0.000500527	0.0014464	0.729955
cg14348441	-0.00566172	0.00543762	0.300019
cg14348524	-0.00507501	0.00416395	0.225482
cg14348532	0.000270919	0.00516766	0.958283
cg14348540	0.00117684	0.00318804	0.712719
cg14348658	0.001035	0.00183082	0.572987
cg14348664	-0.000412628	0.0048329	0.932113
cg14348741	5.78763e-05	0.0022359	0.979395
cg14348752	0.00133879	0.00738654	0.856501
cg14348756	-0.00215888	0.00192915	0.2655
cg14348757	-0.000140771	0.00153303	0.927001
cg14348764	0.00461196	0.0052208	0.378923
cg14348772	-0.000485132	0.0052794	0.926948
cg14348814	-0.00905374	0.00828979	0.277108
cg14348828	-1.60159e-06	0.000884489	0.998558
cg14348849	0.000153911	0.00359778	0.965954
cg14348930	-0.014511	0.003704	0.000154201
cg14348932	-3.09924e-06	0.00289231	0.999147
cg14348967	0.000614502	0.00793921	0.938443
cg14348996	-0.00401911	0.00906154	0.658234
cg14349023	0.00182245	0.00953459	0.848761
cg14349055	-0.00534746	0.00751349	0.478122
cg14349078	0.00327361	0.00380575	0.391529
cg14349144	0.000875999	0.00784815	0.911326
cg14349149	-0.00055889	0.00514914	0.913761
cg14349201	-0.000342158	0.00361267	0.924714
cg14349231	-3.65928e-05	0.00534175	0.994546
cg14349313	-0.00476539	0.00850802	0.576526
cg14349378	-0.000895546	0.0071082	0.899967
cg14349394	0.0023342	0.00687063	0.734692
cg14349425	-0.00410682	0.00335053	0.222874
cg14349531	0.0080887	0.00535648	0.133839
cg14349532	-0.00733806	0.0131506	0.577957
cg14349538	0.00213252	0.00724425	0.769017
cg14349549	-0.00146069	0.00185618	0.432983
cg14349555	0.0244953	0.0092957	0.00960209
cg14349599	-0.00219087	0.00774437	0.777777
cg14349636	-0.00473803	0.00400449	0.239243
cg14349667	-0.00386916	0.00685114	0.573375
cg14349689	0.0051606	0.00423509	0.225581
cg14349745	0.000895121	0.00918009	0.922498
cg14349763	-0.00330781	0.00574012	0.565595
cg14349843	-0.000536173	0.0013792	0.698194
cg14349855	0.0193717	0.00901559	0.0338125
cg14349862	-0.00131982	0.00466651	0.777831
cg14349867	0.00110114	0.00122338	0.370008
cg14349871	0.000992475	0.00581513	0.86479
cg14349937	0.00164708	0.00508556	0.746637
cg14349956	-0.000698259	0.00371743	0.851347
cg14349977	-0.0133813	0.00939239	0.157026
cg14350002	0.000719281	0.0019374	0.711145
cg14350054	-0.00173794	0.00506002	0.731893
cg14350064	-0.00332891	0.00483772	0.492803
cg14350079	0.0155162	0.00874384	0.0786933
cg14350088	0.000573701	0.00100549	0.569436
cg14350114	-0.000113456	0.00434801	0.979229
cg14350120	0.0055571	0.00334641	0.0995874
cg14350158	0.00556324	0.00620584	0.371934
cg14350161	0.00343161	0.00532065	0.520272
cg14350179	0.00129814	0.00115949	0.265289
cg14350197	0.0014405	0.00163797	0.381044
cg14350279	-0.00140653	0.0130047	0.914066
cg14350294	0.00415402	0.00507618	0.414903
cg14350312	9.82654e-05	0.00687902	0.988628
cg14350325	0.000214755	0.00283137	0.939675
cg14350337	0.00372992	0.00499947	0.457193
cg14350358	0.0203253	0.0135801	0.137286
cg14350451	-0.00136365	0.00282317	0.630023
cg14350476	0.00226626	0.00318525	0.478262
cg14350479	0.001323	0.00443606	0.766073
cg14350538	0.00608879	0.00817445	0.457919
cg14350544	0.00772789	0.00617638	0.213469
cg14350545	0.000175063	0.00130159	0.893249
cg14350557	0.00554068	0.00618429	0.372212
cg14350662	0.00220833	0.00452229	0.626277
cg14350693	-0.0011203	0.00367083	0.760788
cg14350701	0.00211419	0.00399077	0.597321
cg14350764	-0.00207619	0.00573868	0.718192
cg14350800	0.00366053	0.00694155	0.599003
cg14350807	0.0089182	0.00283223	0.0021017
cg14350841	0.000457902	0.00539195	0.932474
cg14350899	-0.00833595	0.00904612	0.358773
cg14350923	0.00645294	0.00390304	0.101068
cg14350954	0.00484849	0.00375828	0.19968
cg14350969	0.00423877	0.00539791	0.433958
cg14350986	-0.00580421	0.00416771	0.166481
cg14351001	-0.0119542	0.00625404	0.0585033
cg14351034	0.00100969	0.00487353	0.836246
cg14351127	0.00633743	0.00979901	0.519122
cg14351160	-0.000508551	0.00333194	0.878966
cg14351287	5.35518e-05	0.00511227	0.991661
cg14351425	0.00118662	0.00217071	0.585705
cg14351440	0.0300948	0.0505772	0.553026
cg14351451	0.00113197	0.00275817	0.682292
cg14351526	-0.00673849	0.00638343	0.293413
cg14351528	0.00173733	0.00126216	0.171421
cg14351634	-0.00187696	0.00160338	0.244234
cg14351692	0.00491941	0.00531325	0.356501
cg14351711	-0.00493252	0.00532066	0.355893
cg14351811	-0.00154367	0.00297967	0.605432
cg14351865	0.0075976	0.0037044	0.0426037
cg14351882	0.000581449	0.00176532	0.742489
cg14351904	-0.00547951	0.00382373	0.154635
cg14351952	0.00200798	0.00811322	0.804979
cg14352009	0.0041512	0.00456416	0.365028
cg14352021	-0.00656222	0.00659657	0.321981
cg14352032	-0.00453688	0.00540177	0.40276
cg14352036	0.000117344	0.00275378	0.966087
cg14352119	3.13965e-05	0.00175481	0.985757
cg14352140	0.00104517	0.00307615	0.734669
cg14352208	0.0148251	0.00791366	0.0636261
cg14352263	-0.00403397	0.00493649	0.415564
cg14352267	0.00552231	0.00773068	0.476504
cg14352298	-0.0044865	0.00505475	0.376669
cg14352310	0.00691185	0.015095	0.647918
cg14352327	-0.008967	0.0257765	0.728587
cg14352362	-0.0213952	0.0125492	0.0909839
cg14352385	-0.00336946	0.00499692	0.501505
cg14352412	0.00524212	0.00599697	0.383919
cg14352416	-0.00273315	0.003352	0.416586
cg14352469	0.0116005	0.00830039	0.164999
cg14352477	-0.00235567	0.00638435	0.712842
cg14352497	-0.00401792	0.0078298	0.608852
cg14352508	-0.0142256	0.0110855	0.20205
cg14352582	-0.0150152	0.0095441	0.118482
cg14352586	0.0012802	0.00286383	0.655722
cg14352587	0.000345255	0.00530496	0.948225
cg14352601	-0.00681048	0.00873946	0.437459
cg14352658	0.000943683	0.0032498	0.772061
cg14352682	0.00237927	0.00403837	0.556937
cg14352715	0.0027695	0.00300497	0.358696
cg14352918	-0.00128032	0.00194213	0.511097
cg14352951	0.000276856	0.00221885	0.900926
cg14352971	-0.00177128	0.00708765	0.803114
cg14352983	-0.00152297	0.00087618	0.0849251
cg14353001	0.00313341	0.00598366	0.601549
cg14353014	0.00479158	0.00576012	0.407262
cg14353114	-0.000510062	0.00489241	0.917153
cg14353137	-0.000273446	0.00171732	0.873776
cg14353148	-0.00105022	0.00849952	0.901883
cg14353160	0.00547197	0.00571925	0.340747
cg14353162	0.000583921	0.00105655	0.581592
cg14353184	0.00248594	0.0137656	0.857015
cg14353201	0.00378423	0.00536752	0.482259
cg14353208	0.00641856	0.00481315	0.185058
cg14353218	-0.00963376	0.00965829	0.320692
cg14353231	4.56765e-05	0.00133618	0.972791
cg14353258	-0.002675	0.00282298	0.345383
cg14353278	0.000459655	0.00380912	0.904167
cg14353373	0.00533803	0.00596945	0.373119
cg14353391	0.00490274	0.0123933	0.693154
cg14353422	-0.00141447	0.0062528	0.821448
cg14353427	-0.0114196	0.0114855	0.32224
cg14353438	0.000851994	0.00478027	0.858863
cg14353506	0.00356743	0.00694736	0.608617
cg14353508	-0.00243546	0.005102	0.63404
cg14353516	-0.000578322	0.0015785	0.714778
cg14353527	0.00583599	0.00493296	0.23929
cg14353539	0.00652059	0.00409008	0.1137
cg14353563	0.00199682	0.00494748	0.687275
cg14353569	-0.0115101	0.00478222	0.0177254
cg14353573	-0.000354732	0.00330675	0.914763
cg14353634	0.00382508	0.00355217	0.28387
cg14353649	-0.00781377	0.00443694	0.0809551
cg14353677	-0.00396942	0.0102615	0.699619
cg14353728	0.000843903	0.00759578	0.911735
cg14353746	0.00210274	0.00310645	0.499869
cg14353821	0.00625334	0.00603132	0.302057
cg14353832	0.00344789	0.00323801	0.289249
cg14353834	0.00203167	0.0100349	0.839924
cg14353853	-0.00180468	0.00393683	0.647546
cg14353889	0.00672705	0.00968475	0.488743
cg14353956	-0.000982362	0.00177401	0.580853
cg14353958	0.000968116	0.0034313	0.778355
cg14353962	-0.000241098	0.00119045	0.839872
cg14353965	-0.00116927	0.0010779	0.280354
cg14353998	-0.00473487	0.00587917	0.422316
cg14354024	-0.00309276	0.00366025	0.399936
cg14354124	-0.00926193	0.00623179	0.140025
cg14354161	-0.00444858	0.00744122	0.55116
cg14354168	0.00796196	0.00945592	0.401578
cg14354171	-0.00111028	0.0034804	0.750313
cg14354237	0.00261595	0.00291544	0.371498
cg14354244	0.00195707	0.00362776	0.590634
cg14354270	0.00577135	0.00524286	0.273343
cg14354272	-0.00760917	0.00761869	0.320069
cg14354277	-0.00273725	0.00234648	0.245876
cg14354282	0.007255	0.00328578	0.0292819
cg14354306	0.000777581	0.00128078	0.545003
cg14354380	0.00156724	0.00250595	0.532977
cg14354398	0.0025035	0.00360508	0.488846
cg14354418	-0.0049172	0.00641029	0.444649
cg14354472	-0.000677204	0.00168694	0.688862
cg14354529	-0.0025717	0.00354952	0.470257
cg14354560	-0.00177938	0.00321588	0.581154
cg14354617	-0.00247694	0.00427482	0.563465
cg14354618	0.00170808	0.00323161	0.598161
cg14354631	0.00678786	0.00841806	0.421753
cg14354663	0.00190584	0.00520999	0.715201
cg14354669	-0.00446004	0.00489007	0.363696
cg14354676	-0.000516332	0.00306114	0.866358
cg14354703	-0.00153242	0.0106933	0.886305
cg14354749	-0.00204686	0.0055642	0.71367
cg14354782	-0.00168711	0.00346642	0.627422
cg14354806	0.00045601	0.00441636	0.917946
cg14354820	0.0132257	0.0100205	0.189574
cg14354844	-0.00817103	0.00429609	0.059744
cg14354851	0.00302422	0.00385924	0.434912
cg14354870	0.0491069	0.0292688	0.0961764
cg14354881	-0.00245254	0.00346077	0.480002
cg14354895	-0.000243403	0.00235046	0.917708
cg14354906	0.00174778	0.0182235	0.923765
cg14354961	-0.00966642	0.00702986	0.17186
cg14355023	0.00109797	0.00396791	0.782511
cg14355069	-0.00596191	0.00742061	0.42343
cg14355134	-0.00597568	0.00372291	0.111286
cg14355192	0.00174996	0.00390703	0.655091
cg14355208	0.00391962	0.00508721	0.442634
cg14355246	-0.000303204	0.00591345	0.959199
cg14355247	-6.02315e-06	0.00689527	0.999305
cg14355321	-0.000836249	0.00435977	0.848238
cg14355350	0.00623029	0.006761	0.358768
cg14355405	0.0104306	0.00618953	0.0947333
cg14355428	-0.00095959	0.00370489	0.796106
cg14355482	-0.00511072	0.00282348	0.0729651
cg14355581	-0.000616155	0.002793	0.8258
cg14355611	0.00305056	0.00305143	0.319604
cg14355618	-0.00286831	0.00375624	0.446704
cg14355619	-0.000617302	0.00170096	0.717353
cg14355622	-0.000881305	0.00160703	0.584504
cg14355654	0.00367442	0.00497156	0.4614
cg14355661	0.00251078	0.0046636	0.591384
cg14355694	-0.00944659	0.00692828	0.175465
cg14355748	-0.00798473	0.00666538	0.233469
cg14355794	0.00273842	0.00371883	0.463047
cg14355829	0.00854669	0.00639919	0.184392
cg14355888	-0.00231563	0.00374268	0.537365
cg14355889	0.00016535	0.00154116	0.914751
cg14355911	0.000132716	0.00275245	0.961629
cg14355939	0.0058918	0.004517	0.194784
cg14355941	-0.00687654	0.00962488	0.476433
cg14355949	0.00103145	0.0034338	0.764443
cg14356110	0.000170416	0.00162374	0.916601
cg14356114	0.00727194	0.00335201	0.0321637
cg14356187	-0.00385283	0.00221608	0.0848571
cg14356190	-0.0108346	0.00609275	0.0780724
cg14356213	0.00952723	0.00434447	0.0303778
cg14356220	-0.0149241	0.0079235	0.0622228
cg14356225	0.00125479	0.0069676	0.857408
cg14356262	0.00582036	0.0132171	0.66052
cg14356330	0.00370322	0.00968675	0.702965
cg14356362	0.0147681	0.00425103	0.00073006
cg14356403	0.00127512	0.00535273	0.812147
cg14356440	-0.00517123	0.00434516	0.236519
cg14356530	-0.00201751	0.00319217	0.528663
cg14356550	-0.00479085	0.0054733	0.383277
cg14356665	0.000379679	0.00084073	0.652426
cg14356701	0.00269357	0.00400941	0.503086
cg14356760	0.00174832	0.00320505	0.586502
cg14356799	-0.00398591	0.00616083	0.518971
cg14356801	0.00262083	0.004995	0.600835
cg14356811	-0.000507552	0.00480401	0.916048
cg14356843	-0.00398733	0.00340541	0.244132
cg14356870	-0.00174391	0.00335686	0.604434
cg14356898	0.00276242	0.0034496	0.424946
cg14356919	-0.00204957	0.00599511	0.733087
cg14356946	0.00243588	0.00207904	0.24383
cg14357008	0.00919903	0.0054922	0.0967385
cg14357019	0.0128367	0.00722891	0.0784913
cg14357055	0.00249953	0.00356133	0.484227
cg14357102	-0.00195476	0.00399334	0.625442
cg14357164	0.0126088	0.00764194	0.101756
cg14357183	0.00787722	0.00332446	0.0195246
cg14357226	7.4879e-05	0.00114589	0.948015
cg14357259	0.00150095	0.0072455	0.836264
cg14357280	-5.66265e-05	0.0064369	0.992997
cg14357425	0.00251113	0.00523386	0.632315
cg14357426	-0.00129431	0.00121522	0.289129
cg14357455	-0.00955717	0.014585	0.513635
cg14357481	-0.00132244	0.0103988	0.899032
cg14357535	-0.00335392	0.00420886	0.427211
cg14357577	0.00619346	0.00508332	0.225636
cg14357590	-0.000589307	0.00347267	0.865553
cg14357619	0.0125729	0.0100852	0.215119
cg14357669	0.000225889	0.00124363	0.856196
cg14357676	0.00268361	0.0053032	0.613826
cg14357719	-0.00375362	0.00420478	0.37393
cg14357776	-0.0001632	0.000960207	0.865346
cg14357814	0.00451479	0.00336577	0.182509
cg14357897	0.0143032	0.0119557	0.234086
cg14357901	-0.00381874	0.00335383	0.257291
cg14357906	0.00397194	0.00321547	0.21932
cg14357909	-0.0173533	0.0120308	0.151981
cg14357947	-0.0064497	0.00348145	0.0665741
cg14358026	0.00179164	0.00219421	0.415931
cg14358077	-0.00485482	0.00924419	0.600499
cg14358084	-0.00172291	0.00187626	0.360452
cg14358088	-0.00559447	0.0068339	0.414733
cg14358122	0.00183695	0.00484842	0.705498
cg14358164	-0.00487803	0.00868551	0.575491
cg14358169	-8.91038e-05	0.00113688	0.937669
cg14358180	0.00551385	0.00972957	0.572045
cg14358245	0.00414184	0.00365146	0.259091
cg14358257	-0.00286108	0.00325156	0.380792
cg14358262	-0.00743935	0.0067786	0.274787
cg14358282	0.00439326	0.00582714	0.452473
cg14358337	-0.00525386	0.00831469	0.528755
cg14358376	4.84489e-05	0.00103767	0.962843
cg14358411	0.00439567	0.00368698	0.235698
cg14358448	-0.00370194	0.00326803	0.259729
cg14358451	-0.000438156	0.00137345	0.750306
cg14358474	0.00296233	0.00468298	0.528302
cg14358487	-0.00779763	0.00573789	0.176886
cg14358492	0.0056932	0.00393815	0.151066
cg14358502	0.00101938	0.00102291	0.321133
cg14358532	0.00253587	0.00404417	0.531906
cg14358543	-0.00176251	0.00292927	0.548597
cg14358545	-0.0126198	0.0066684	0.0610087
cg14358549	-0.0015735	0.00643878	0.807384
cg14358570	-0.0089346	0.0109619	0.416768
cg14358699	-0.00335251	0.00384514	0.385138
cg14358707	-0.00261338	0.00358942	0.468084
cg14358709	0.00168352	0.00133361	0.209433
cg14358744	0.0204003	0.0084726	0.0176822
cg14358756	-0.00410481	0.00372197	0.272452
cg14358839	0.0761849	0.0570855	0.184723
cg14358875	0.00128567	0.00422719	0.761583
cg14359052	0.00874202	0.00658178	0.186807
cg14359061	-0.00181987	0.00233886	0.438149
cg14359144	-0.000926162	0.00555846	0.867968
cg14359153	0.00291578	0.00978664	0.766305
cg14359259	-0.00534506	0.0076995	0.488989
cg14359280	-2.01358e-05	0.00509997	0.996857
cg14359292	0.0023751	0.00233456	0.311171
cg14359329	-0.00234343	0.00425181	0.582621
cg14359339	-0.00516784	0.00450127	0.253379
cg14359435	-6.54591e-05	0.00415626	0.987462
cg14359440	-0.00420427	0.00497727	0.400083
cg14359466	-0.0048212	0.00227779	0.0365072
cg14359478	-0.00195978	0.000928849	0.037094
cg14359486	-0.00121524	0.00703956	0.863253
cg14359492	0.000444596	0.00107424	0.679761
cg14359501	-0.00390959	0.00382659	0.309129
cg14359591	-0.00566021	0.00606565	0.352746
cg14359606	0.00614224	0.00478876	0.202268
cg14359619	-0.00162867	0.00654956	0.804073
cg14359621	0.000660677	0.0118287	0.955558
cg14359645	-0.0190347	0.00799216	0.0189208
cg14359656	-0.0029146	0.00369697	0.432142
cg14359659	-0.00192739	0.00664193	0.772211
cg14359680	-0.00444315	0.00519857	0.394549
cg14359689	-0.00145156	0.00385853	0.707484
cg14359692	-0.00223424	0.00467908	0.63394
cg14359787	0.00566401	0.00597268	0.345009
cg14359798	-0.00287903	0.00459263	0.532013
cg14359800	0.0011371	0.00442553	0.797695
cg14359804	-0.00141934	0.00748582	0.849963
cg14359811	-0.00130158	0.00666321	0.845483
cg14359824	-0.0119408	0.0124995	0.34148
cg14359894	-0.0123792	0.0327907	0.706501
cg14359896	-0.0046801	0.0039749	0.241527
cg14359934	-0.000433142	0.00472446	0.927115
cg14360014	-0.00243133	0.00709703	0.732553
cg14360023	-0.00124867	0.00568215	0.826463
cg14360029	-0.00241189	0.003762	0.522755
cg14360044	-0.000734747	0.000819141	0.371657
cg14360053	0.000535925	0.00418868	0.898421
cg14360073	0.00679442	0.00389901	0.0841478
cg14360133	0.00418638	0.00796459	0.600188
cg14360225	-0.00616348	0.00395605	0.122058
cg14360254	-0.00303921	0.00752791	0.687184
cg14360268	7.67954e-05	0.00109355	0.944139
cg14360278	-0.00675439	0.00379758	0.0780177
cg14360293	-0.00250499	0.00707985	0.72414
cg14360331	-0.000212077	0.00297542	0.943305
cg14360405	0.000641938	0.00593031	0.913994
cg14360421	-0.00260188	0.00418132	0.535034
cg14360440	-0.00478219	0.00283541	0.0944651
cg14360448	0.00131198	0.0027437	0.633454
cg14360468	-0.00396864	0.00573924	0.490687
cg14360499	0.00637017	0.00490475	0.196689
cg14360579	0.00119629	0.00604555	0.843499
cg14360649	-0.0105602	0.00826047	0.203749
cg14360659	5.02202e-06	0.00125969	0.996826
cg14360663	0.00136004	0.00585546	0.816753
cg14360664	-0.00310024	0.00686748	0.652546
cg14360731	-0.00074764	0.00135001	0.580816
cg14360777	0.000409743	0.00365455	0.91093
cg14360799	-0.00658684	0.0114015	0.564615
cg14360823	0.00220755	0.00567567	0.698052
cg14360852	-0.00107521	0.00235723	0.649179
cg14360865	-0.00103145	0.000993381	0.301356
cg14360872	0.00315322	0.00600971	0.600837
cg14360897	0.000297669	0.00114024	0.794527
cg14360907	0.00164599	0.00770637	0.831257
cg14360917	-0.00375024	0.0039016	0.33852
cg14360920	-0.00141458	0.00537696	0.792971
cg14361001	0.00157801	0.00517651	0.761053
cg14361033	-0.000377777	0.00205026	0.854144
cg14361063	0.0095803	0.00395553	0.0170398
cg14361085	-0.000825377	0.00110779	0.457794
cg14361132	0.00344613	0.00495791	0.488447
cg14361148	0.00298122	0.00473799	0.530488
cg14361162	0.000709166	0.00161614	0.66165
cg14361175	0.00602618	0.00456444	0.189445
cg14361194	-0.00390219	0.00413445	0.347292
cg14361226	0.00783306	0.00459565	0.0910695
cg14361252	-0.0327414	0.0225533	0.149371
cg14361312	0.000222012	0.00133091	0.867819
cg14361320	0.000245868	0.00112576	0.827513
cg14361409	-0.00559482	0.00364145	0.127254
cg14361474	-0.000717197	0.0030592	0.815072
cg14361475	0.003913	0.0062518	0.532654
cg14361526	-0.0067605	0.0043319	0.121432
cg14361531	-0.00419846	0.00705924	0.553212
cg14361551	0.00470651	0.0064827	0.469346
cg14361586	0.00828782	0.00522608	0.115591
cg14361641	-0.000709368	0.00132528	0.593531
cg14361653	-0.00944551	0.00936754	0.315473
cg14361654	0.00573395	0.00497661	0.2517
cg14361672	0.0026403	0.00273137	0.335797
cg14361688	0.0113095	0.0105818	0.287475
cg14361741	-0.000840269	0.00372678	0.822026
cg14361804	-0.0262749	0.0580991	0.651969
cg14361862	0.00161834	0.00825472	0.844927
cg14361873	-0.00521429	0.00621992	0.403636
cg14361883	-0.00752221	0.0102317	0.463761
cg14361895	-0.0022362	0.00707219	0.752442
cg14361947	0.000384361	0.00225154	0.864759
cg14361949	-0.000713344	0.00243211	0.769834
cg14361971	-0.00207542	0.00387945	0.593727
cg14362004	0.00599621	0.00614117	0.330972
cg14362073	0.00171479	0.00530207	0.746981
cg14362105	-0.00101756	0.00269142	0.706089
cg14362107	-0.0168771	0.00836129	0.0459313
cg14362113	-0.0184998	0.012262	0.134187
cg14362178	-0.00758597	0.0111511	0.497726
cg14362192	0.00933933	0.0107421	0.386479
cg14362201	-0.000795038	0.0094152	0.932856
cg14362298	0.000519181	0.00328519	0.874712
cg14362312	-0.0121683	0.00861958	0.160808
cg14362323	-0.00505097	0.00387441	0.195018
cg14362370	-0.000897986	0.00795001	0.910269
cg14362416	-0.000945987	0.0031886	0.767262
cg14362428	0.00566204	0.0074022	0.445932
cg14362439	-0.00169212	0.0043079	0.695218
cg14362535	0.00254379	0.00387551	0.51293
cg14362630	0.00385932	0.00613265	0.53043
cg14362697	-0.0013408	0.00592778	0.821467
cg14362758	0.000640258	0.00226673	0.778113
cg14362780	0.041069	0.0218406	0.0626516
cg14362781	0.00896492	0.00554274	0.108601
cg14362791	-0.0158158	0.0162354	0.33208
cg14362814	-0.000458504	0.00600935	0.939318
cg14362920	0.000257326	0.00159761	0.872329
cg14362925	0.00387418	0.00489971	0.430793
cg14362948	0.00093295	0.00521209	0.858263
cg14362952	0.000395364	0.00403258	0.922074
cg14363066	0.00125433	0.00303163	0.67985
cg14363086	-0.0047646	0.00428796	0.268881
cg14363088	-0.0035453	0.00639452	0.580391
cg14363096	0.00253775	0.00669066	0.705185
cg14363105	-0.000853075	0.00464419	0.854591
cg14363125	0.00245461	0.00171214	0.154458
cg14363127	0.00350043	0.00397827	0.380804
cg14363146	-0.00316516	0.00701114	0.65254
cg14363166	-0.00500835	0.00491747	0.310644
cg14363174	0.00423938	0.00416291	0.310697
cg14363185	0.00507815	0.0029952	0.0927726
cg14363242	-0.00598634	0.00464509	0.200142
cg14363249	-0.00626819	0.00642316	0.33123
cg14363263	0.000226332	0.0045957	0.960809
cg14363303	-0.00197353	0.00303193	0.516436
cg14363469	0.00631218	0.00811213	0.438141
cg14363474	0.00172787	0.00283457	0.543381
cg14363505	0.000851969	0.0034778	0.806925
cg14363533	-0.00361464	0.00953502	0.705338
cg14363563	0.00796997	0.0106902	0.457508
cg14363604	0.00648602	0.00649925	0.320448
cg14363607	-0.000643077	0.00393721	0.870551
cg14363661	-0.00503441	0.00529329	0.343604
cg14363714	0.00901553	0.0075532	0.235155
cg14363719	-0.0128237	0.00664224	0.0560566
cg14363787	-0.000361769	0.00132399	0.78517
cg14363793	0.00564188	0.00328677	0.0888279
cg14363841	-0.00139856	0.00397014	0.725299
cg14363890	-0.0114448	0.00985171	0.247824
cg14363899	0.00556163	0.0064263	0.388643
cg14363922	0.00938425	0.00482955	0.054515
cg14363932	0.00732788	0.00581283	0.210058
cg14363944	-0.00331569	0.00489387	0.499473
cg14363954	-0.00920997	0.00719491	0.203167
cg14363981	0.000655144	0.00300517	0.827821
cg14363992	-0.00138111	0.00193872	0.47771
cg14363996	0.0011178	0.00133679	0.404834
cg14364065	-0.0132484	0.0068915	0.0570919
cg14364066	0.00456359	0.00348243	0.192721
cg14364094	-0.000802863	0.00196189	0.683152
cg14364102	0.00343009	0.00346289	0.324052
cg14364129	-0.00399772	0.0077849	0.608598
cg14364151	0.000521202	0.00315576	0.869117
cg14364186	-0.00321472	0.0128327	0.802651
cg14364242	0.0110116	0.00785615	0.163782
cg14364255	0.00193754	0.00667574	0.772172
cg14364305	0.00601959	0.0107757	0.577533
cg14364316	-0.00871327	0.00454014	0.0575082
cg14364356	-0.00424047	0.00310288	0.174481
cg14364421	0.00646202	0.00363006	0.0777639
cg14364424	0.000310197	0.00358734	0.931247
cg14364447	5.9952e-05	0.00099975	0.952289
cg14364460	-0.0079155	0.00950723	0.406855
cg14364472	-0.0019687	0.00862546	0.819874
cg14364474	0.00042939	0.00329253	0.896473
cg14364661	0.000160365	0.001225	0.896082
cg14364686	-0.00210748	0.0052041	0.686276
cg14364700	-0.000914833	0.00394208	0.816908
cg14364739	0.00103609	0.00110696	0.351298
cg14364815	-0.00218727	0.0111137	0.844334
cg14364836	-0.00177514	0.0047716	0.710579
cg14364844	0.000454109	0.00471412	0.923431
cg14364859	-0.00155129	0.00208379	0.45816
cg14364882	-0.00242723	0.00999963	0.808657
cg14364903	0.00138343	0.00364869	0.705289
cg14364926	-0.00293512	0.00606261	0.629235
cg14364984	-0.00463508	0.00282364	0.103493
cg14365043	-0.00600387	0.00662794	0.366963
cg14365070	-0.00179751	0.00290079	0.536738
cg14365081	-0.00138507	0.00222648	0.535147
cg14365083	-0.00112125	0.00526749	0.831821
cg14365100	-0.00111003	0.00171201	0.518068
cg14365112	-1.10397e-05	0.00400986	0.997808
cg14365126	-0.0019607	0.00316966	0.537447
cg14365143	0.00297671	0.00498293	0.551458
cg14365153	-0.000213153	0.00927511	0.981706
cg14365271	0.00193576	0.00336899	0.566727
cg14365300	0.0216386	0.0113453	0.0590457
cg14365329	0.00971775	0.00684146	0.158263
cg14365364	0.00299599	0.00206763	0.150132
cg14365420	0.0125399	0.0167569	0.455821
cg14365457	0.00472662	0.00344756	0.173115
cg14365488	-0.00522353	0.00440811	0.238533
cg14365564	0.00111587	0.00521106	0.830831
cg14365570	-5.54878e-06	0.00175616	0.997485
cg14365607	-0.0115806	0.00585769	0.0505009
cg14365785	0.0228811	0.0129183	0.0792441
cg14365834	-0.00398664	0.00299979	0.186558
cg14365848	-0.0021263	0.0102925	0.836706
cg14365871	0.000575732	0.00832085	0.944961
cg14365894	0.00946331	0.00548582	0.087277
cg14366007	-0.0397864	0.0316672	0.211589
cg14366055	0.000741914	0.00860881	0.931477
cg14366065	-0.00391495	0.00799089	0.625144
cg14366089	-0.00465341	0.00310268	0.136478
cg14366095	-0.00793317	0.0218881	0.717704
cg14366115	0.00204201	0.0037033	0.582457
cg14366146	0.000530194	0.00506696	0.916851
cg14366256	-0.00296581	0.00465566	0.525403
cg14366292	0.00203006	0.00991653	0.838167
cg14366347	0.000610298	0.00768559	0.93685
cg14366352	-0.00328416	0.00659749	0.619609
cg14366359	-0.00570373	0.00375405	0.131492
cg14366426	-0.00226044	0.00287113	0.432769
cg14366428	-0.00902395	0.00854597	0.293272
cg14366485	-0.0043866	0.0054836	0.425434
cg14366490	-0.00264194	0.00609086	0.665301
cg14366571	0.0119561	0.00846804	0.160749
cg14366598	0.00444287	0.0107627	0.680541
cg14366619	0.0153925	0.00770887	0.0482807
cg14366653	0.0037836	0.00301189	0.211649
cg14366676	0.00370634	0.00372242	0.321552
cg14366738	-0.00154586	0.00253577	0.543347
cg14366742	-0.00952619	0.00629019	0.132728
cg14366810	0.00753197	0.00589807	0.204235
cg14366820	-0.00359055	0.00260581	0.170979
cg14366878	7.93982e-05	0.00641125	0.990141
cg14366918	-0.00606924	0.0100664	0.547782
cg14366939	-0.000164247	0.00162782	0.91981
cg14366958	0.00304711	0.00374181	0.417179
cg14366983	0.00116051	0.00112088	0.302731
cg14367014	0.00124652	0.00196525	0.527189
cg14367020	-0.00359277	0.00841736	0.670323
cg14367072	0.000755425	0.00444261	0.865285
cg14367107	-1.13532e-06	0.00336228	0.999731
cg14367205	0.0153078	0.0113318	0.179457
cg14367229	-0.00100985	0.00283374	0.722238
cg14367235	0.000355289	0.00414986	0.931926
cg14367277	0.00229401	0.00797529	0.774154
cg14367306	-0.0113457	0.00926876	0.223493
cg14367322	0.00372903	0.00321679	0.248824
cg14367344	0.000889736	0.00105736	0.40188
cg14367396	-0.00222134	0.00609393	0.71616
cg14367485	-0.00159168	0.000970165	0.10368
cg14367494	-0.00123427	0.00824155	0.881222
cg14367508	0.000963292	0.00795279	0.903808
cg14367513	0.0100348	0.00781406	0.201722
cg14367527	-0.00121619	0.00395862	0.759243
cg14367592	-5.17834e-06	0.00382469	0.998922
cg14367630	-0.00475408	0.00795439	0.551269
cg14367702	-0.000598792	0.0104391	0.95436
cg14367715	-0.00742513	0.00391287	0.060321
cg14367809	-0.00419561	0.00435552	0.337479
cg14367829	0.00479011	0.00330698	0.150276
cg14367938	0.00498972	0.002969	0.0956265
cg14367968	-0.0014361	0.00316172	0.650552
cg14367995	0.000756002	0.00535704	0.888026
cg14368035	0.0137893	0.00883363	0.121345
cg14368117	0.00284754	0.00771934	0.712911
cg14368119	-0.00134554	0.00368391	0.715616
cg14368149	0.00335338	0.00359961	0.35355
cg14368211	-0.00200215	0.00744847	0.788578
cg14368221	0.00667502	0.00791464	0.400816
cg14368247	0.000978159	0.00311568	0.754145
cg14368276	-0.0187227	0.0147563	0.207147
cg14368286	-0.00429112	0.00415091	0.303467
cg14368297	0.0115169	0.00452891	0.012356
cg14368382	-0.000221925	0.00375941	0.953032
cg14368406	0.0127652	0.00624717	0.0433638
cg14368473	-0.00425007	0.00535829	0.429352
cg14368482	-0.00164479	0.00272909	0.547934
cg14368529	0.0111072	0.00874227	0.206532
cg14368656	-0.00439332	0.00635146	0.490556
cg14368661	0.00741148	0.0106244	0.486881
cg14368691	-0.0018892	0.00378418	0.618592
cg14368817	0.00150653	0.00566296	0.790704
cg14368851	-0.00024883	0.0035709	0.944571
cg14368852	0.00400405	0.00512501	0.436288
cg14368855	0.000213482	0.00520255	0.967342
cg14368870	0.00136567	0.00524927	0.795215
cg14368879	-0.00461783	0.00983488	0.6396
cg14368881	0.00247143	0.00117111	0.037056
cg14368930	-0.0045391	0.00487286	0.353596
cg14368972	-0.00212427	0.00178557	0.236684
cg14369015	0.00289855	0.00457762	0.527893
cg14369032	0.000279553	0.00117932	0.813054
cg14369078	-0.00392634	0.00493185	0.427647
cg14369178	-0.00373391	0.00467814	0.426466
cg14369228	0.000248119	0.00537946	0.963294
cg14369240	-0.000167114	0.00821474	0.983806
cg14369273	-0.00305486	0.00444067	0.492921
cg14369318	0.00279533	0.00630897	0.658569
cg14369329	0.00377078	0.00355991	0.291772
cg14369333	-0.00465367	0.00941499	0.622074
cg14369405	-0.000656208	0.001724	0.704198
cg14369455	0.00264836	0.00217183	0.225248
cg14369494	-0.00477252	0.00560616	0.396419
cg14369518	-0.000573011	0.0035376	0.871615
cg14369643	0.0013715	0.00287709	0.634507
cg14369648	0.00754442	0.00863102	0.383932
cg14369768	0.00237549	0.00634625	0.708879
cg14369777	-0.00404983	0.00474149	0.394859
cg14369780	0.00149082	0.00321458	0.643714
cg14369798	0.00341174	0.00382865	0.374782
cg14369804	0.000994162	0.004575	0.828367
cg14369830	0.000746729	0.00399179	0.851947
cg14369884	-0.000254495	0.00277071	0.92698
cg14369893	0.0182917	0.00860995	0.0358294
cg14369938	-0.00273306	0.00224019	0.225023
cg14370061	-0.00240458	0.00410588	0.559294
cg14370072	0.00221197	0.00383372	0.565112
cg14370079	0.00147377	0.00118452	0.216027
cg14370159	0.00648663	0.0028204	0.0233067
cg14370197	0.00122915	0.00257503	0.634055
cg14370216	0.000958934	0.00363257	0.792279
cg14370314	-0.00091862	0.00534383	0.863824
cg14370351	-0.000765324	0.00689189	0.911778
cg14370448	0.00690963	0.00486241	0.158086
cg14370485	-0.000142513	0.00151065	0.925008
cg14370507	0.0051462	0.00568966	0.367681
cg14370520	-0.00363305	0.00481261	0.451892
cg14370568	0.000319555	0.00156687	0.838766
cg14370595	0.00399887	0.00954492	0.676053
cg14370628	-0.000959472	0.00104895	0.362317
cg14370653	-0.0071491	0.00968866	0.462129
cg14370689	0.0012536	0.00409485	0.760066
cg14370705	-0.00588431	0.0150673	0.696883
cg14370709	-0.000399144	0.00115885	0.731169
cg14370715	-0.00768281	0.00358958	0.0344994
cg14370716	-0.00126753	0.00401084	0.75257
cg14370752	0.00749151	0.00496208	0.133922
cg14370791	0.00164789	0.00358764	0.646891
cg14370847	0.00690515	0.0155173	0.657182
cg14370910	0.00556423	0.00284187	0.0527235
cg14370961	-0.00193961	0.00199896	0.333983
cg14370969	0.0034675	0.00371142	0.352169
cg14371027	0.00186202	0.000930767	0.0478628
cg14371056	-0.00103988	0.00124629	0.405841
cg14371123	0.00817954	0.00658084	0.216488
cg14371153	0.00225852	0.00488453	0.644705
cg14371158	0.0129125	0.010989	0.242474
cg14371212	-0.00492713	0.0034544	0.156554
cg14371292	-0.00513231	0.00534656	0.339159
cg14371312	-0.00451056	0.00877063	0.608069
cg14371329	0.00397179	0.00661295	0.549314
cg14371364	-0.000361851	0.00378297	0.923967
cg14371439	-0.00125273	0.00831637	0.880535
cg14371475	0.00146678	0.00132622	0.271103
cg14371514	0.00928214	0.00668808	0.167934
cg14371524	0.00418639	0.00952415	0.661106
cg14371530	-0.00104884	0.00342277	0.759846
cg14371571	0.0009981	0.000894399	0.266834
cg14371590	0.00126774	0.00385164	0.742663
cg14371609	-0.00144716	0.00460265	0.753787
cg14371649	-0.00045191	0.00414384	0.913353
cg14371677	-0.000669055	0.00291171	0.818681
cg14371713	-0.000457661	0.00542784	0.932955
cg14371731	0.000908851	0.00226223	0.688634
cg14371736	0.00124739	0.00682393	0.855289
cg14371742	0.0213437	0.00976246	0.0308737
cg14371752	0.00346869	0.00320956	0.282135
cg14371792	-0.00493456	0.00610849	0.420906
cg14371806	0.00843502	0.00910988	0.356478
cg14371817	0.00234415	0.00204613	0.254383
cg14371828	-0.00872839	0.00634346	0.171577
cg14371926	0.00337892	0.00645354	0.601608
cg14372037	0.002456	0.00390504	0.530674
cg14372062	-0.0011552	0.00163174	0.480444
cg14372120	-0.00444287	0.00444473	0.319668
cg14372171	-0.0023456	0.00255301	0.360198
cg14372177	-0.000989432	0.00472037	0.834354
cg14372191	-0.0016564	0.00554581	0.76574
cg14372234	0.000225726	0.0117851	0.984753
cg14372247	-0.00207019	0.0041233	0.616603
cg14372255	-0.00439377	0.00425289	0.303771
cg14372265	0.00387682	0.00387086	0.318725
cg14372281	0.000588526	0.00768776	0.939115
cg14372324	0.0225678	0.0290871	0.439462
cg14372333	0.000490386	0.00119919	0.683372
cg14372394	0.000789258	0.00138613	0.570227
cg14372433	-0.00605973	0.00381699	0.115203
cg14372452	0.00700615	0.00617096	0.258656
cg14372468	-0.00243249	0.00146099	0.0987168
cg14372472	0.00333905	0.00397675	0.402897
cg14372486	0.000487826	0.00343332	0.887268
cg14372524	-0.000945513	0.00465328	0.839353
cg14372532	0.0045389	0.00304014	0.138251
cg14372551	0.00551377	0.00584918	0.347885
cg14372570	-0.00506249	0.00481223	0.295062
cg14372582	0.0026489	0.003825	0.490042
cg14372587	0.00158549	0.00116064	0.174659
cg14372606	-0.0168067	0.00946372	0.0784644
cg14372629	-0.00375811	0.00667657	0.574641
cg14372630	-0.00378298	0.00260642	0.149461
cg14372701	-0.00215736	0.00161908	0.185412
cg14372705	0.00427371	0.00498436	0.393041
cg14372753	-0.000897781	0.00400484	0.823031
cg14372770	-0.00213799	0.00779052	0.784256
cg14372792	-0.00239935	0.00410368	0.559937
cg14372879	0.00304439	0.0034385	0.377847
cg14372880	0.00154008	0.00391226	0.694585
cg14372885	0.00326437	0.00544918	0.550344
cg14372919	0.00107419	0.00175952	0.542764
cg14372935	-0.00482629	0.00383336	0.21064
cg14372937	0.00326691	0.00392975	0.407558
cg14372979	0.00333095	0.00480546	0.489644
cg14372996	-0.00084419	0.00313173	0.787994
cg14373018	-0.0113121	0.00653146	0.0860378
cg14373068	0.0161018	0.00682221	0.0199949
cg14373126	-0.00599933	0.00811066	0.461039
cg14373167	0.00143362	0.0019816	0.470902
cg14373189	-0.00271184	0.00507702	0.594304
cg14373199	-0.00454809	0.00920043	0.622038
cg14373210	-0.000213302	0.00607977	0.972075
cg14373220	0.0541817	0.0200226	0.00787476
cg14373257	0.000791188	0.0032357	0.807277
cg14373277	0.000784978	0.00306576	0.798385
cg14373291	-0.0101862	0.00485802	0.0382631
cg14373322	-0.00387028	0.00371087	0.299214
cg14373373	0.00530387	0.00456987	0.248265
cg14373380	-0.00196521	0.00648674	0.762484
cg14373391	0.00305333	0.00662252	0.645655
cg14373396	0.00171881	0.00333139	0.606912
cg14373403	0.0192917	0.0130529	0.142222
cg14373410	-0.0125174	0.012956	0.336052
cg14373431	-0.00149471	0.0097431	0.878349
cg14373456	-0.00258209	0.00343148	0.453346
cg14373499	-0.00299636	0.00254673	0.24187
cg14373530	0.00664118	0.00637761	0.299966
cg14373553	0.00148528	0.00575571	0.796839
cg14373579	-0.0037394	0.0020044	0.0647142
cg14373585	0.000201101	0.0021216	0.924653
cg14373611	0.0144591	0.00881453	0.103735
cg14373646	-0.00235336	0.00383759	0.540962
cg14373660	0.00769856	0.00611311	0.210522
cg14373685	-0.000440116	0.00771806	0.954627
cg14373702	0.00260319	0.00531808	0.625446
cg14373718	-0.0125746	0.0105899	0.237577
cg14373727	0.00152984	0.0049093	0.755908
cg14373733	-0.00626208	0.00578327	0.281227
cg14373760	-0.00229449	0.00603214	0.704385
cg14373797	-0.0179083	0.0305358	0.558741
cg14373802	0.00197348	0.00450468	0.662162
cg14373857	-0.0286589	0.0102873	0.00627105
cg14373873	-0.00526713	0.00676995	0.4382
cg14373914	0.011032	0.0102988	0.286387
cg14373923	-0.00165609	0.00178067	0.354352
cg14373988	0.00568513	0.00272045	0.0389016
cg14373994	0.00200489	0.00415108	0.630053
cg14373996	-0.000288585	0.00312397	0.926563
cg14374015	-0.00268273	0.0101149	0.791322
cg14374028	0.00898308	0.00813167	0.271656
cg14374089	-0.00359768	0.00524894	0.494502
cg14374097	-0.0016147	0.00385838	0.676388
cg14374132	-0.00143023	0.00878194	0.870921
cg14374347	-0.000907147	0.0015184	0.551422
cg14374401	0.00321029	0.00357435	0.371034
cg14374428	0.00160703	0.00586802	0.784694
cg14374432	-0.0012052	0.00174721	0.491755
cg14374463	-0.002048	0.00341205	0.549568
cg14374475	-8.40344e-05	0.00403033	0.983402
cg14374479	0.00692565	0.00915083	0.450739
cg14374504	0.000947045	0.0017391	0.587139
cg14374581	0.00171747	0.00484623	0.723711
cg14374614	0.0127913	0.00537928	0.0191067
cg14374754	0.00176681	0.00222892	0.429643
cg14374760	-0.00357573	0.00332634	0.284696
cg14374799	-0.00196247	0.00449889	0.663523
cg14374806	0.00486329	0.00476876	0.310011
cg14374829	0.00479466	0.00154947	0.00249089
cg14374842	0.00153554	0.00108844	0.161084
cg14374861	-0.00435026	0.0026875	0.108324
cg14374866	0.000255122	0.004553	0.955415
cg14374884	-0.00254374	0.0035133	0.470556
cg14374913	0.000708942	0.00304903	0.816563
cg14374920	0.00273435	0.0034606	0.431116
cg14374923	-0.00211216	0.00471223	0.654854
cg14374954	0.00310022	0.00426658	0.46897
cg14374974	0.00262379	0.00290862	0.368953
cg14374980	0.000109161	0.00308411	0.971828
cg14374994	-0.00777478	0.00440792	0.0804892
cg14374996	-0.0035428	0.00624302	0.571523
cg14375009	-0.000169696	0.0086606	0.984402
cg14375046	-0.000896533	0.0019252	0.642347
cg14375050	0.00414666	0.00528798	0.434598
cg14375079	-0.00315247	0.00480387	0.513019
cg14375111	-6.51653e-06	0.00360525	0.998561
cg14375121	-0.0090834	0.0151281	0.54943
cg14375190	0.00738685	0.0108646	0.497972
cg14375205	-0.00152097	0.00400104	0.704559
cg14375282	-0.000743867	0.00242206	0.759321
cg14375300	-0.0060461	0.00847239	0.476944
cg14375307	0.00581003	0.00498167	0.245978
cg14375345	0.00404074	0.00605922	0.506224
cg14375387	-0.00140664	0.00143675	0.329669
cg14375424	0.00444734	0.0055074	0.421079
cg14375461	-0.00293126	0.00407035	0.472933
cg14375478	-0.00453947	0.00795746	0.569503
cg14375496	-0.0048617	0.00900579	0.590378
cg14375499	0.00579995	0.00819674	0.480668
cg14375511	0.00192699	0.0052128	0.71233
cg14375529	-0.00428774	0.00706113	0.544927
cg14375531	-0.00239025	0.00351368	0.497738
cg14375543	-0.00335743	0.00813463	0.680592
cg14375574	0.010522	0.00821994	0.203171
cg14375582	0.0395229	0.0547296	0.471709
cg14375632	-0.00546298	0.006578	0.408027
cg14375640	-0.0039315	0.00192797	0.0437843
cg14375747	0.00631477	0.00437647	0.151842
cg14375772	0.00307162	0.00753817	0.684437
cg14375786	-0.00152244	0.00143614	0.291383
cg14375795	0.00139496	0.00974647	0.886449
cg14375799	0.000631908	0.00151394	0.67719
cg14375807	-0.00152289	0.00178497	0.395383
cg14375849	-0.00230829	0.00198262	0.24679
cg14375890	-0.00493879	0.00694016	0.478177
cg14375896	-0.00789773	0.00640988	0.220486
cg14375904	-0.000793815	0.0027038	0.769613
cg14375912	-0.00114924	0.00136833	0.402763
cg14375923	0.0103944	0.00988896	0.295468
cg14375924	-0.00398491	0.00649989	0.541071
cg14375928	-0.000831285	0.00285837	0.771723
cg14375937	0.00110671	0.00948243	0.907297
cg14375944	0.00282784	0.00583823	0.629072
cg14375955	0.0101062	0.00759204	0.185839
cg14375976	-0.0138744	0.0119765	0.249136
cg14375985	-0.00188704	0.0216912	0.93083
cg14376031	-0.0106335	0.0109753	0.334708
cg14376033	0.00309237	0.00570689	0.588987
cg14376041	-0.00765337	0.00376969	0.0447016
cg14376106	0.00632088	0.00255129	0.0147229
cg14376110	-0.00271311	0.00352281	0.442829
cg14376170	-0.00219323	0.00375029	0.559848
cg14376241	0.00286849	0.00677013	0.672599
cg14376275	0.00329536	0.00268654	0.222538
cg14376289	0.00395397	0.00747264	0.597765
cg14376312	-0.00875591	0.00445618	0.0519033
cg14376374	0.00301228	0.00624428	0.630458
cg14376424	-0.00600464	0.00327088	0.0690425
cg14376428	0.00285591	0.00368291	0.439708
cg14376436	-0.000195734	0.00146745	0.89413
cg14376467	0.0067486	0.0128447	0.600345
cg14376490	-0.00115486	0.00440901	0.793856
cg14376526	-0.00320557	0.00452871	0.480519
cg14376548	0.00173817	0.00351526	0.621947
cg14376607	0.00452141	0.00380669	0.237444
cg14376618	-0.00414825	0.0092886	0.656029
cg14376625	-0.0032659	0.00304639	0.285999
cg14376653	0.00860928	0.00419005	0.0422353
cg14376761	-0.000661369	0.00740932	0.929033
cg14376782	0.00477286	0.00416756	0.254551
cg14376791	0.00180474	0.00396507	0.649875
cg14376799	0.00252837	0.00380639	0.507899
cg14376813	0.000508374	0.000933098	0.586958
cg14376836	0.0165649	0.0116294	0.157111
cg14376846	-0.000316648	0.00404365	0.937723
cg14376852	-0.00106816	0.00205203	0.603715
cg14376860	0.00224982	0.00625355	0.719699
cg14376917	-0.00404943	0.0031289	0.198257
cg14376968	-0.00143308	0.00127133	0.262057
cg14376987	-0.000858019	0.004228	0.839552
cg14376988	-0.00318299	0.00167481	0.0599379
cg14377018	-0.00466474	0.00365735	0.204791
cg14377032	0.00163335	0.00493258	0.741162
cg14377051	-0.00194853	0.00775124	0.801978
cg14377059	0.000532632	0.00578508	0.926807
cg14377071	-0.000159675	0.0020114	0.936868
cg14377113	-0.00295997	0.00304448	0.333024
cg14377142	-0.000495042	0.0048818	0.91941
cg14377152	-0.00577463	0.00498713	0.249365
cg14377169	-0.00117764	0.0012002	0.328605
cg14377171	-0.0142554	0.007534	0.0610537
cg14377205	0.00142934	0.00132696	0.283725
cg14377273	0.00895568	0.0107481	0.406488
cg14377277	-0.00233123	0.00472522	0.622725
cg14377278	0.00110685	0.00311177	0.722736
cg14377342	0.000253117	0.00447972	0.955042
cg14377370	-3.33911e-05	0.000718713	0.963027
cg14377416	-0.022896	0.010916	0.0382012
cg14377468	-0.00211299	0.00509581	0.67919
cg14377507	-0.000543871	0.00585933	0.926211
cg14377523	0.00393136	0.00394116	0.320666
cg14377546	-0.00525273	0.00657246	0.425864
cg14377568	-0.00223212	0.00343921	0.517654
cg14377593	0.00124332	0.00107017	0.247789
cg14377594	-0.0103984	0.00715615	0.148998
cg14377596	0.0173464	0.00916457	0.0609695
cg14377660	-0.000842086	0.00346574	0.80847
cg14377681	-0.0100795	0.00503155	0.0475642
cg14377687	-0.00166684	0.00484232	0.731324
cg14377693	-0.00226285	0.00433867	0.603011
cg14377703	0.00240285	0.00311584	0.442228
cg14377709	0.00703803	0.005422	0.196937
cg14377720	0.00105512	0.00610552	0.86311
cg14377764	0.0192942	0.00523338	0.000351845
cg14377781	-0.00805114	0.00553797	0.148796
cg14377791	0.00452669	0.00556474	0.41768
cg14377816	0.00104943	0.00217132	0.629817
cg14377853	0.00117278	0.0052908	0.82498
cg14377891	0.00235183	0.00136855	0.0884721
cg14377922	0.000170617	0.00600649	0.977389
cg14377923	-0.0023315	0.00378302	0.538943
cg14377928	0.00420047	0.00976321	0.667852
cg14377951	-0.0129171	0.00707144	0.0704145
cg14377969	0.00388787	0.00816599	0.634927
cg14377972	-0.00101851	0.00416233	0.807139
cg14377973	-0.00393392	0.002852	0.170533
cg14377981	-0.000273679	0.00533852	0.959206
cg14377982	0.000865398	0.000997566	0.387518
cg14378022	0.00829006	0.00823521	0.316268
cg14378039	-0.000993854	0.00305358	0.745432
cg14378057	0.0153796	0.0061084	0.0132238
cg14378084	0.00164448	0.00823055	0.841998
cg14378149	0.000485632	0.0105905	0.963507
cg14378167	0.0180152	0.00794186	0.0252224
cg14378231	-0.0078358	0.00701526	0.2664
cg14378259	-0.00223914	0.00464653	0.630821
cg14378288	0.00323588	0.00564106	0.567369
cg14378289	-0.00342873	0.00405752	0.399895
cg14378311	-0.00211119	0.00478579	0.659965
cg14378321	-0.00034768	0.00284454	0.902938
cg14378344	-0.00237094	0.0101813	0.816287
cg14378348	-0.00700345	0.00473786	0.142164
cg14378364	0.00133775	0.00134583	0.322367
cg14378420	-0.00200732	0.00322362	0.534753
cg14378465	-0.00448333	0.013291	0.736505
cg14378480	-0.00357781	0.00307888	0.247685
cg14378539	0.0190739	0.00987636	0.0559765
cg14378564	-0.0284648	0.00764682	0.000310421
cg14378593	-0.00154101	0.000944601	0.105618
cg14378608	0.00077422	0.00789871	0.922093
cg14378659	8.99e-05	0.00134703	0.946908
cg14378732	0.00495326	0.00443607	0.26656
cg14378743	-0.00121545	0.00412515	0.768811
cg14378789	-0.0330524	0.0404685	0.415809
cg14378791	0.00314699	0.00514039	0.541642
cg14378798	0.00247155	0.00593519	0.677897
cg14378824	0.000779223	0.0029434	0.7917
cg14378848	0.000138178	0.0012056	0.908957
cg14378860	0.000397998	0.00239305	0.868209
cg14378886	-0.011301	0.00596962	0.0609264
cg14378889	0.0073434	0.00547166	0.182285
cg14378924	-0.00709198	0.00811435	0.383986
cg14378925	-0.00150738	0.00706408	0.831413
cg14378958	0.0230019	0.00767477	0.00335753
cg14378970	-0.000222827	0.00705234	0.97485
cg14379000	-0.00329993	0.00451946	0.466816
cg14379031	-0.00023842	0.00469532	0.959593
cg14379165	0.00478867	0.00679957	0.482732
cg14379176	-0.00568239	0.00650184	0.384007
cg14379189	0.00018105	0.0035385	0.959284
cg14379219	0.000948807	0.00993808	0.924111
cg14379286	0.00191253	0.00863391	0.825095
cg14379288	0.00309755	0.00363301	0.395693
cg14379327	0.00133554	0.00249928	0.594146
cg14379400	-0.00145966	0.00311315	0.640075
cg14379422	-0.00698852	0.00464563	0.135313
cg14379461	0.00544766	0.00287441	0.0606405
cg14379462	-0.00832823	0.00737372	0.261123
cg14379630	-0.000999819	0.0020779	0.631335
cg14379700	0.000402848	0.00346331	0.907608
cg14379715	-0.00667107	0.00594623	0.264305
cg14379719	7.33712e-05	0.00224922	0.974035
cg14379735	0.00454661	0.00340111	0.183997
cg14379758	0.00364715	0.00332822	0.275506
cg14379804	-0.00557129	0.00526217	0.291994
cg14379811	-0.00555133	0.00624139	0.375674
cg14379850	0.0135233	0.0155901	0.387561
cg14379854	0.00162863	0.00152833	0.288884
cg14379865	-0.000929937	0.00624691	0.881929
cg14379905	-0.00213858	0.00139655	0.128508
cg14379908	0.000215586	0.00418995	0.959056
cg14379939	0.00269567	0.00570875	0.637703
cg14379968	0.00268303	0.00800598	0.738155
cg14380013	0.000425469	0.0039404	0.914208
cg14380045	-0.00131986	0.00469868	0.779306
cg14380061	-0.0104076	0.00521237	0.0482821
cg14380065	-0.0019525	0.00281891	0.489967
cg14380094	0.0149926	0.00773076	0.0549753
cg14380097	-0.000869825	0.00303598	0.775021
cg14380111	0.0042365	0.00176819	0.0182347
cg14380126	0.0027956	0.00504918	0.580906
cg14380128	0.000107679	0.00931992	0.990802
cg14380217	0.00344002	0.00543558	0.528108
cg14380224	-0.000310055	0.00538825	0.954215
cg14380230	-0.0023662	0.00561557	0.674296
cg14380270	-0.00380934	0.00266597	0.155823
cg14380323	-0.00678694	0.00627492	0.281754
cg14380384	-0.00417205	0.00400889	0.300257
cg14380426	0.000172143	0.0046717	0.970672
cg14380440	-0.00584627	0.0114431	0.610429
cg14380444	0.00241425	0.00595204	0.685798
cg14380474	0.00115648	0.00374661	0.758143
cg14380517	-0.00313798	0.00326776	0.338981
cg14380519	0.00521046	0.00400151	0.195546
cg14380574	-0.00757021	0.00572715	0.188925
cg14380576	-0.00828547	0.00801869	0.303703
cg14380586	0.00241109	0.00213641	0.26149
cg14380600	0.00136037	0.00350727	0.698846
cg14380649	-0.00797495	0.00663669	0.232035
cg14380745	-0.000254114	0.00372332	0.945709
cg14380774	0.0039188	0.00365066	0.285377
cg14380840	0.000653229	0.00413276	0.874693
cg14380858	-0.00111096	0.00344875	0.747952
cg14380863	0.016988	0.0461794	0.713666
cg14380892	-0.0026941	0.00406782	0.509143
cg14380909	0.00630189	0.00413171	0.130016
cg14380939	0.00413719	0.00750491	0.582551
cg14380968	-0.000986058	0.00474777	0.835849
cg14381002	-0.00160755	0.00260088	0.537778
cg14381024	0.00680243	0.00365427	0.0652955
cg14381040	-6.72107e-05	0.00416054	0.98714
cg14381045	0.00232176	0.00790481	0.76952
cg14381046	0.00175651	0.00363977	0.630331
cg14381047	0.00840075	0.00373004	0.0262597
cg14381095	0.00246184	0.00868637	0.777382
cg14381171	0.00416206	0.0141775	0.769631
cg14381206	0.00154598	0.0035168	0.661074
cg14381255	0.00806577	0.00736915	0.27607
cg14381313	0.0166499	0.0170388	0.330588
cg14381335	-0.0105257	0.00772009	0.175485
cg14381348	-0.00107007	0.003746	0.775668
cg14381371	0.0156112	0.00659172	0.0195829
cg14381448	-0.000303054	0.00254802	0.905538
cg14381452	0.00772379	0.00569801	0.177978
cg14381476	-0.000411678	0.00463225	0.929342
cg14381517	-0.00106536	0.00350238	0.761553
cg14381540	-0.00498237	0.0059822	0.406693
cg14381543	0.00839597	0.00267604	0.00217797
cg14381550	-0.00721107	0.00708435	0.310925
cg14381562	0.00540179	0.00449833	0.232345
cg14381568	-0.00853663	0.00340331	0.0135624
cg14381623	-0.00110332	0.00603485	0.855266
cg14381673	-0.00951874	0.00826474	0.251885
cg14381675	0.00269772	0.00248824	0.280609
cg14381712	-0.000137197	0.00344731	0.968325
cg14381745	0.000994998	0.0087107	0.909262
cg14381748	-0.0112713	0.00832602	0.178544
cg14381760	-0.00436516	0.00458881	0.343519
cg14381840	-0.00442908	0.0121946	0.71714
cg14381881	0.0024796	0.00309583	0.424859
cg14381908	-0.0127243	0.0118851	0.286646
cg14381944	-0.000697489	0.00363616	0.84823
cg14381945	0.00564038	0.00510094	0.271202
cg14381986	-0.00159716	0.00176475	0.36739
cg14381994	-0.000529698	0.00295678	0.858146
cg14382056	0.000407558	0.00135815	0.764669
cg14382070	-0.00264869	0.00718384	0.713046
cg14382194	-0.00539837	0.0044189	0.224403
cg14382215	-0.00013589	0.00484531	0.977676
cg14382224	-0.000509251	0.00538888	0.924881
cg14382249	0.00042435	0.00528078	0.936096
cg14382259	0.00150187	0.00158179	0.344423
cg14382318	0.00104764	0.000767266	0.174858
cg14382428	0.00310989	0.00592869	0.600933
cg14382478	-0.0240764	0.0103829	0.0222178
cg14382531	-0.000745082	0.00342812	0.828335
cg14382547	-0.000599981	0.00518902	0.908157
cg14382559	0.00259923	0.00559691	0.643259
cg14382562	-0.00165434	0.00765652	0.829326
cg14382564	0.0078626	0.00403094	0.0536074
cg14382566	-0.00722789	0.00672501	0.284784
cg14382585	-0.00436455	0.00542331	0.422654
cg14382708	-0.000752021	0.00310482	0.80906
cg14382719	-0.00910395	0.00593688	0.127983
cg14382750	-0.00384913	0.00278608	0.169858
cg14382829	0.00140802	0.00362261	0.698254
cg14382888	0.0072693	0.00758327	0.339827
cg14382923	1.16253e-05	0.0070291	0.998683
cg14382933	-0.000861124	0.00159646	0.590683
cg14382954	0.00360406	0.00534682	0.501664
cg14382976	-0.00295285	0.00530411	0.578836
cg14383004	-0.0058209	0.00468825	0.216981
cg14383014	-0.00153058	0.00500746	0.760431
cg14383053	0.00456913	0.00612286	0.457085
cg14383054	0.00119373	0.00331947	0.719813
cg14383062	0.00746501	0.00591541	0.209585
cg14383071	0.00903116	0.00839154	0.284141
cg14383078	-0.00307991	0.00606611	0.612645
cg14383135	0.00163666	0.00146404	0.266
cg14383174	-0.00271265	0.00628472	0.666843
cg14383185	0.00135824	0.00266943	0.611884
cg14383200	0.00239241	0.00398502	0.549485
cg14383238	0.00257017	0.00262878	0.330328
cg14383264	0.00115427	0.00570259	0.839962
cg14383305	0.00156631	0.00348703	0.654168
cg14383331	0.00758773	0.00730278	0.301034
cg14383355	-0.00219041	0.0098328	0.824124
cg14383403	0.000419722	0.00437385	0.923722
cg14383480	0.00106416	0.0107191	0.921095
cg14383501	-0.00176287	0.00581001	0.762133
cg14383544	0.0171245	0.00686355	0.0140544
cg14383545	0.00338188	0.00232926	0.149321
cg14383549	0.00106781	0.00466707	0.819444
cg14383572	0.001327	0.0098862	0.893463
cg14383611	0.00126404	0.00293054	0.667055
cg14383655	-0.00467344	0.00209029	0.0273483
cg14383658	-0.000385572	0.0025688	0.880957
cg14383710	-0.000815238	0.00527829	0.877532
cg14383716	0.000959981	0.000986671	0.332675
cg14383760	-0.000512788	0.0033985	0.880336
cg14383815	0.000198206	0.00270866	0.941797
cg14383828	-0.00455202	0.00520209	0.383426
cg14383880	0.00276795	0.00539816	0.609131
cg14383952	0.00216699	0.00392755	0.582226
cg14383965	-0.00583225	0.00422607	0.170316
cg14384002	-0.00138716	0.0034626	0.689467
cg14384014	0.0337718	0.0115658	0.00423336
cg14384093	0.000859428	0.0047914	0.857972
cg14384178	0.00155046	0.00602261	0.797312
cg14384214	-0.00995869	0.0142815	0.487051
cg14384224	0.000757215	0.00349568	0.828903
cg14384228	-0.002495	0.00129841	0.0572005
cg14384230	-0.0072482	0.00678835	0.287933
cg14384246	0.00295603	0.00408298	0.470582
cg14384263	-0.00534535	0.00311918	0.0893495
cg14384283	0.000251738	0.0034325	0.941667
cg14384416	-0.00110186	0.00874756	0.899988
cg14384488	0.000737077	0.00736378	0.920448
cg14384510	0.00548	0.00382697	0.154945
cg14384532	-0.000492079	0.00110709	0.657554
cg14384565	-0.00484738	0.00327734	0.141931
cg14384569	0.0013717	0.00390297	0.725911
cg14384616	-0.0111212	0.0120249	0.357036
cg14384685	0.00350832	0.00303997	0.250929
cg14384714	-0.0123914	0.00561885	0.0294743
cg14384748	0.00737335	0.00489934	0.135147
cg14384771	-0.000506939	0.00449598	0.910428
cg14384774	-0.00427789	0.0049503	0.389344
cg14384803	0.00398836	0.00690232	0.564539
cg14384823	-0.00259868	0.00415161	0.532624
cg14384906	-0.00599583	0.00704442	0.396504
cg14384920	-0.000682627	0.00346261	0.844074
cg14384930	0.00315552	0.00327504	0.33737
cg14384933	-0.00893239	0.00683957	0.194233
cg14384940	-0.0122907	0.00760613	0.108931
cg14384946	-0.00477737	0.0108445	0.6604
cg14384968	-0.000936221	0.00192404	0.6275
cg14384984	-0.00554984	0.00739441	0.454501
cg14385008	0.00985209	0.00621965	0.116008
cg14385013	0.00108303	0.00369049	0.769709
cg14385051	0.00767368	0.00562812	0.175474
cg14385122	-0.000668707	0.00322441	0.836083
cg14385178	0.0171161	0.00540708	0.00199435
cg14385231	0.000777409	0.00137042	0.571661
cg14385233	-0.00498551	0.00614339	0.418787
cg14385245	-0.00124213	0.00252843	0.6242
cg14385280	0.000985509	0.00114672	0.391947
cg14385295	-0.00281021	0.00751206	0.709042
cg14385298	-0.00223197	0.00343685	0.517393
cg14385325	-0.00216055	0.00878841	0.806256
cg14385362	-0.00702617	0.00634747	0.270698
cg14385438	0.000397673	0.0012847	0.757483
cg14385502	-0.00174198	0.00580581	0.764703
cg14385528	-0.000541459	0.00597687	0.927978
cg14385557	0.00196936	0.0013208	0.138764
cg14385566	-0.00161584	0.00942459	0.864179
cg14385629	0.00743193	0.00645289	0.251889
cg14385738	-0.00197476	0.00393804	0.617034
cg14385754	-0.00273432	0.00423509	0.519837
cg14385804	-0.00630755	0.00725218	0.386299
cg14385834	-0.00532547	0.00494213	0.283543
cg14385838	0.00465752	0.00296369	0.11888
cg14385965	0.00643681	0.00713171	0.368696
cg14386061	-0.00122321	0.00764416	0.873154
cg14386126	0.0149636	0.0106742	0.163725
cg14386165	-0.00108744	0.00523136	0.835708
cg14386193	-0.00291122	0.0104969	0.78203
cg14386202	-0.0038017	0.0084196	0.652481
cg14386299	0.00542611	0.00323076	0.0958389
cg14386311	0.00371179	0.00344383	0.283435
cg14386312	-0.000220467	0.00315105	0.944345
cg14386329	-0.00147039	0.0060905	0.809669
cg14386474	-0.000158162	0.00397605	0.96834
cg14386496	-0.00168574	0.00458753	0.713968
cg14386548	-0.00517645	0.00394897	0.192594
cg14386567	-0.00316277	0.00501897	0.529871
cg14386604	-0.0119617	0.00720785	0.0998054
cg14386607	0.00509299	0.0101706	0.617527
cg14386624	0.00439548	0.00737334	0.55229
cg14386668	-0.000804629	0.00297866	0.787557
cg14386691	-0.00126969	0.00440076	0.773485
cg14386728	0.00380139	0.0109169	0.728336
cg14386777	0.00886088	0.00971161	0.363518
cg14386806	0.00119833	0.00453785	0.792207
cg14386808	0.00229088	0.0067407	0.7346
cg14386848	0.00121061	0.00342904	0.724718
cg14386850	0.00121357	0.00115388	0.295188
cg14386857	0.000520452	0.00501414	0.917516
cg14386867	-0.00119953	0.0050073	0.811112
cg14386870	-0.00226614	0.00383212	0.555475
cg14386943	0.0101477	0.00625952	0.107794
cg14386946	-0.00209538	0.00187123	0.265199
cg14386964	-0.00177882	0.00651327	0.785274
cg14386999	0.00347221	0.00392297	0.378
cg14387005	-0.00327654	0.00543264	0.547647
cg14387040	0.00117699	0.00292482	0.688146
cg14387131	0.00337309	0.00470973	0.47536
cg14387182	-0.00257447	0.00842877	0.760599
cg14387222	0.00179545	0.0038957	0.645778
cg14387256	0.00389725	0.00410428	0.344382
cg14387280	-0.00928003	0.00697707	0.186196
cg14387312	0.000231777	0.00412809	0.955325
cg14387317	-0.00393506	0.00460105	0.394237
cg14387335	0.00114757	0.00409399	0.77976
cg14387360	0.000940416	0.00108268	0.386925
cg14387398	-0.00139853	0.00593906	0.814266
cg14387414	0.0053316	0.00894329	0.552274
cg14387452	-0.00637776	0.0099305	0.52203
cg14387502	0.00145521	0.00193834	0.454377
cg14387505	-0.00860768	0.0067288	0.20346
cg14387516	0.0221255	0.0112032	0.0507376
cg14387532	0.00236706	0.00179391	0.189693
cg14387610	-0.00647235	0.00315608	0.0426246
cg14387626	-0.00178405	0.00555863	0.748846
cg14387634	-0.00377373	0.0056276	0.503871
cg14387656	-0.000367702	0.00103048	0.721893
cg14387684	-0.00138238	0.00130022	0.289984
cg14387688	-0.00166092	0.00361557	0.646852
cg14387705	-0.00107163	0.00614778	0.861936
cg14387743	-0.00180758	0.00679611	0.790749
cg14387814	-0.000998963	0.00462383	0.829344
cg14387843	0.00351975	0.00490664	0.474655
cg14387854	-0.00301892	0.0031841	0.345107
cg14387856	0.000717486	0.00278411	0.797106
cg14387909	-0.000411596	0.00199684	0.837068
cg14387939	-0.00522358	0.00627402	0.406858
cg14387983	0.000450976	0.00179615	0.802213
cg14388009	0.00632031	0.00647141	0.330847
cg14388049	0.00359136	0.00296102	0.227728
cg14388055	-0.0047045	0.00824818	0.56957
cg14388092	-0.000166393	0.00200102	0.933877
cg14388093	-0.00855648	0.00806686	0.29111
cg14388108	-0.000207109	0.00331604	0.95031
cg14388155	0.00574952	0.00537369	0.286948
cg14388170	0.00237007	0.0111584	0.832179
cg14388195	0.00149372	0.00129568	0.25143
cg14388204	-0.00131297	0.00428813	0.760031
cg14388237	0.00249855	0.00492781	0.61313
cg14388268	0.00884355	0.00605885	0.147197
cg14388271	0.00348598	0.00382867	0.364518
cg14388315	0.0111232	0.00724616	0.127594
cg14388418	0.00108063	0.00556361	0.846346
cg14388433	-0.00165026	0.00394309	0.676369
cg14388466	0.00362481	0.00301215	0.231361
cg14388488	0.00402055	0.00387593	0.301825
cg14388582	-0.00231454	0.00463001	0.618127
cg14388601	-0.00176395	0.00429842	0.682316
cg14388618	-0.00308996	0.00317467	0.332492
cg14388629	-0.00353493	0.00226492	0.121409
cg14388724	0.00878133	0.00529549	0.100062
cg14388776	0.00273992	0.00657036	0.677468
cg14388804	-0.00591511	0.00730134	0.419578
cg14388821	0.000423674	0.00353484	0.904812
cg14388858	0.00272682	0.0058123	0.639878
cg14388864	-0.000363445	0.00504532	0.942702
cg14388901	0.00805094	0.0120813	0.506528
cg14388937	-0.00682834	0.00598997	0.256734
cg14388993	-0.0063072	0.0041311	0.12964
cg14389081	-0.00185008	0.00350799	0.598966
cg14389122	-0.00164583	0.0041923	0.695373
cg14389139	0.00820043	0.00780939	0.295945
cg14389156	-0.0010621	0.00138735	0.44555
cg14389169	-0.010474	0.00533673	0.0521696
cg14389203	-0.0089772	0.00705169	0.205634
cg14389215	-0.00683438	0.00834732	0.414667
cg14389242	0.00493467	0.00520287	0.344941
cg14389292	0.00142366	0.00139838	0.310836
cg14389341	-0.000622569	0.00362142	0.863816
cg14389395	0.00924432	0.0114277	0.420265
cg14389418	-0.000420883	0.0033594	0.900522
cg14389425	0.00593578	0.00461937	0.201452
cg14389442	0.00782318	0.00625484	0.213636
cg14389454	-0.00305471	0.00464785	0.51238
cg14389468	0.00574001	0.00523813	0.275511
cg14389499	0.00560137	0.00767324	0.466921
cg14389518	0.00234559	0.00289178	0.419016
cg14389535	0.000969184	0.00725169	0.89392
cg14389539	0.00473899	0.014548	0.745222
cg14389547	0.0070344	0.0060385	0.246525
cg14389568	0.0134405	0.00419494	0.00176559
cg14389582	0.000158484	0.00428146	0.970538
cg14389608	0.00167906	0.00409664	0.682689
cg14389610	-0.014668	0.00821068	0.0767313
cg14389665	-0.0162996	0.00814628	0.0478254
cg14389797	0.00370304	0.00632633	0.559498
cg14389810	0.000660085	0.00169618	0.697897
cg14389827	0.00325186	0.0034177	0.343412
cg14389832	0.00315574	0.00407599	0.440428
cg14389847	0.00274825	0.00694827	0.693204
cg14389884	-9.45841e-05	0.00416145	0.981907
cg14389924	0.000371758	0.00363013	0.918615
cg14389939	-0.000423604	0.00319806	0.894861
cg14389944	-0.00218845	0.00638523	0.73244
cg14390010	0.000675713	0.00356578	0.850044
cg14390012	-0.0009624	0.00515898	0.852352
cg14390018	-0.000499049	0.00733785	0.945899
cg14390092	0.00112797	0.00509803	0.825296
cg14390141	0.000875259	0.00359167	0.807915
cg14390143	0.00252971	0.0114178	0.825061
cg14390179	-0.000389602	0.00344082	0.910052
cg14390189	0.00287438	0.00312806	0.360122
cg14390217	0.00195145	0.00401684	0.628046
cg14390252	-0.00132823	0.00305488	0.664553
cg14390254	0.00233269	0.00950017	0.806486
cg14390263	-0.0124888	0.00633446	0.051126
cg14390275	0.0100486	0.00990034	0.312305
cg14390305	0.0016766	0.00408684	0.68241
cg14390322	-0.000579797	0.00997767	0.953765
cg14390365	0.00412018	0.00296284	0.167098
cg14390366	0.0132356	0.0081625	0.107719
cg14390385	0.0236931	0.0168769	0.163122
cg14390414	0.000739673	0.00476418	0.876898
cg14390455	-0.00118242	0.00805312	0.883532
cg14390489	-0.000847287	0.00183808	0.645718
cg14390567	0.00234006	0.00179553	0.195156
cg14390568	0.00416898	0.00375088	0.268747
cg14390580	0.00199421	0.00608116	0.743575
cg14390644	-0.00502778	0.00532433	0.347047
cg14390656	-8.69976e-05	0.00393651	0.982407
cg14390758	-8.34845e-05	0.00154799	0.957086
cg14390764	0.00306015	0.00599825	0.610934
cg14390798	-0.0041302	0.0101839	0.68584
cg14390854	0.00103317	0.00798593	0.897294
cg14390856	0.00314227	0.00573112	0.58459
cg14390884	-0.00977123	0.00581888	0.0958949
cg14390893	-0.000353213	0.00395051	0.928916
cg14391016	-0.00272902	0.00983832	0.781995
cg14391023	-0.000315546	0.00366597	0.931561
cg14391148	0.0266256	0.0308879	0.390525
cg14391193	-0.0041519	0.00357855	0.248427
cg14391240	0.00253162	0.00556811	0.65023
cg14391243	0.00588249	0.00402308	0.14649
cg14391245	-0.00475093	0.0114483	0.678944
cg14391247	-0.0024311	0.00375463	0.518638
cg14391258	-0.000956835	0.00502639	0.84937
cg14391271	-0.0102273	0.00741625	0.170628
cg14391345	0.0101198	0.00532104	0.0597601
cg14391363	0.00538343	0.00329172	0.104763
cg14391382	0.0179765	0.0180064	0.320265
cg14391419	-0.000593092	0.00284939	0.835492
cg14391437	0.000412774	0.00841599	0.96097
cg14391441	-0.00180776	0.00315081	0.567291
cg14391469	4.75595e-05	0.00131528	0.97122
cg14391474	0.000934088	0.0037117	0.801765
cg14391509	-0.00814103	0.00618967	0.191109
cg14391568	0.00459467	0.00333979	0.171648
cg14391622	0.000412219	0.00366219	0.91058
cg14391630	-0.0018571	0.00459881	0.687113
cg14391652	-0.0167965	0.00904917	0.066063
cg14391684	0.00236169	0.0101594	0.816603
cg14391688	-0.0046601	0.00661516	0.48261
cg14391730	0.000713856	0.00868944	0.934672
cg14391737	0.0114948	0.00636164	0.0734634
cg14391770	0.00153211	0.00231183	0.508867
cg14391832	0.00203196	0.00340933	0.552379
cg14391843	-0.00184495	0.00322901	0.568896
cg14391849	-0.00410234	0.00697086	0.557383
cg14391851	-0.00317868	0.00569789	0.578047
cg14391896	0.00502314	0.00373185	0.181015
cg14391907	-0.00529851	0.011119	0.634626
cg14391923	-0.00607276	0.00673226	0.368972
cg14391978	0.000729715	0.00449314	0.871279
cg14392066	0.00430847	0.00626706	0.493203
cg14392163	-0.000532468	0.00355935	0.881352
cg14392168	0.00044139	0.00650042	0.945985
cg14392181	-0.00129633	0.00419734	0.758012
cg14392182	-0.00311858	0.00780867	0.690378
cg14392216	-0.00412865	0.0044721	0.357887
cg14392253	-0.00204286	0.00991442	0.837126
cg14392292	0.00263381	0.005438	0.629095
cg14392344	0.00300899	0.00347002	0.38772
cg14392387	-0.00772249	0.00542804	0.157602
cg14392392	-0.000410022	0.00152893	0.789058
cg14392476	0.00880801	0.00428294	0.0420549
cg14392528	-0.000654605	0.00421942	0.876989
cg14392551	0.0137081	0.00794459	0.0872022
cg14392652	-0.00128594	0.00789888	0.870969
cg14392653	-0.00986043	0.00473039	0.0393897
cg14392677	0.0116663	0.00597997	0.053568
cg14392725	-0.000930284	0.00505171	0.854227
cg14392740	0.00505551	0.00524718	0.337387
cg14392755	0.00498533	0.00603475	0.410501
cg14392765	0.00587138	0.00454517	0.199091
cg14392772	0.00583207	0.00545356	0.287186
cg14392798	-0.000258746	0.00677532	0.969605
cg14392804	0.0120193	0.00649957	0.0670604
cg14392843	-0.00961857	0.00503414	0.058604
cg14392985	-0.010897	0.00575173	0.0607301
cg14392995	0.00724539	0.00378834	0.05836
cg14393004	-5.31981e-06	0.00504204	0.99916
cg14393034	0.00965324	0.00816901	0.239831
cg14393114	-0.00211242	0.0012058	0.0825308
cg14393129	-0.00762202	0.00674766	0.261067
cg14393145	0.00277894	0.00667547	0.677993
cg14393148	0.00264624	0.00473849	0.577647
cg14393161	-0.000673227	0.00546678	0.90221
cg14393208	-0.00114175	0.00273389	0.677018
cg14393231	0.00193143	0.00328651	0.557928
cg14393256	-0.00156935	0.00306465	0.609602
cg14393304	-0.00226454	0.00363768	0.534863
cg14393358	-0.00686712	0.00579288	0.238352
cg14393384	0.00224317	0.0124292	0.857105
cg14393411	0.000270694	0.0014255	0.849736
cg14393462	0.00103016	0.001859	0.580583
cg14393466	-0.00111666	0.0090014	0.901495
cg14393469	0.00201908	0.00207922	0.333603
cg14393566	0.010496	0.00468232	0.0269561
cg14393567	-0.00615996	0.00511731	0.231224
cg14393609	-0.00252477	0.00852271	0.767595
cg14393649	-0.00423539	0.00576793	0.4643
cg14393693	0.00138866	0.00553332	0.802302
cg14393732	-0.0025371	0.00897661	0.777978
cg14393799	0.0014986	0.00614254	0.8077
cg14393813	0.00691234	0.00493491	0.164068
cg14393819	-0.00260031	0.0118729	0.827039
cg14393831	0.00262955	0.00109871	0.0183604
cg14393888	-0.00142859	0.0035306	0.68652
cg14393923	0.0265762	0.011641	0.0243185
cg14393952	-0.00296754	0.00176688	0.0958358
cg14393968	-0.00132404	0.00591248	0.823212
cg14393975	0.00184129	0.00572574	0.748369
cg14394005	-0.00394537	0.00680862	0.563438
cg14394011	0.00323955	0.00669456	0.629396
cg14394077	0.000689552	0.00320857	0.830229
cg14394091	-0.000309536	0.00396283	0.93788
cg14394123	-0.00340308	0.00411653	0.410172
cg14394126	-0.0186221	0.00924328	0.0463362
cg14394167	-0.000369178	0.00466112	0.937012
cg14394171	-0.023289	0.0117671	0.0502516
cg14394203	0.00181543	0.00135176	0.181981
cg14394264	0.00499957	0.00419058	0.235372
cg14394265	0.00243512	0.00426742	0.569393
cg14394327	0.00280057	0.00782314	0.721028
cg14394402	-0.000788736	0.00140077	0.57451
cg14394451	0.0167377	0.00915399	0.0701424
cg14394458	0.000117256	0.00340541	0.972594
cg14394511	0.00518914	0.00643681	0.421856
cg14394537	0.00404084	0.00501016	0.421647
cg14394563	0.000636582	0.00351292	0.856529
cg14394617	0.00059745	0.00315603	0.850197
cg14394634	-0.000763556	0.003512	0.828282
cg14394662	-0.00182047	0.00357596	0.611693
cg14394677	-0.0072826	0.00700518	0.300764
cg14394678	-0.00176018	0.00337804	0.60335
cg14394687	-0.0158218	0.00710809	0.0280241
cg14394692	-0.00195935	0.00217363	0.369301
cg14394756	0.00259129	0.00469265	0.58191
cg14394767	-0.00751641	0.0084351	0.374793
cg14394812	-0.011607	0.00746003	0.122556
cg14394837	-0.00326562	0.00775941	0.674664
cg14394880	-0.00129666	0.0050668	0.798487
cg14394902	-0.00768268	0.00588839	0.194664
cg14394907	-0.00889063	0.00654239	0.1769
cg14394914	0.000653226	0.00108867	0.549705
cg14394943	-0.0021446	0.00467438	0.647267
cg14395060	-0.00633381	0.0110692	0.568333
cg14395112	-0.0036085	0.00774509	0.642186
cg14395218	0.00333681	0.00470458	0.479632
cg14395299	-0.00362437	0.00378862	0.340805
cg14395307	-0.0101962	0.00879667	0.248883
cg14395345	-0.00382285	0.0030654	0.214964
cg14395376	-0.00244971	0.00555122	0.659852
cg14395423	-0.00717153	0.00704971	0.311213
cg14395438	0.00731514	0.00314018	0.0216237
cg14395520	-3.52904e-05	0.00602061	0.995334
cg14395536	0.00320381	0.00339627	0.347541
cg14395537	-0.00288528	0.00526009	0.584425
cg14395546	0.000859395	0.00173508	0.621355
cg14395603	0.002799	0.00509241	0.58366
cg14395620	-0.00816032	0.00750204	0.279042
cg14395634	-0.000541476	0.00087268	0.536206
cg14395744	-0.00182957	0.00672697	0.786142
cg14395761	-0.00193318	0.00173284	0.266976
cg14395787	-0.000902203	0.00175881	0.608989
cg14395791	-0.00885307	0.00367644	0.0176704
cg14395878	-0.00875954	0.00865623	0.31375
cg14395885	0.0163629	0.0136689	0.233798
cg14395890	-0.00145287	0.0011269	0.199963
cg14395892	-0.00520561	0.00856709	0.544664
cg14395897	0.000212934	0.00407894	0.95846
cg14395991	-0.00065507	0.00305165	0.830422
cg14396008	-0.00443495	0.00652394	0.498037
cg14396035	-0.00481626	0.00490391	0.328155
cg14396066	-0.000920505	0.00286961	0.748977
cg14396105	-0.0028611	0.00592598	0.630176
cg14396117	0.00647206	0.00608442	0.289748
cg14396197	0.0072982	0.00675314	0.282147
cg14396214	-0.00259365	0.00405365	0.523589
cg14396230	-0.00874547	0.00990208	0.379023
cg14396287	-0.00115614	0.00519887	0.82442
cg14396306	-0.00248107	0.00456718	0.588044
cg14396328	0.000176383	0.00390815	0.964082
cg14396346	-0.00230329	0.00669593	0.731503
cg14396356	0.00358202	0.00542843	0.510696
cg14396377	-0.000811879	0.00314046	0.796478
cg14396381	0.00205742	0.00118787	0.0860234
cg14396411	-0.000810266	0.00203595	0.691404
cg14396421	0.00161439	0.00226916	0.478286
cg14396424	0.0055823	0.00944957	0.55588
cg14396453	-0.00850886	0.00651102	0.193944
cg14396505	-0.000419324	0.00200435	0.834667
cg14396602	-0.00989567	0.0116247	0.396441
cg14396619	0.0016921	0.00454262	0.710229
cg14396724	-0.00225947	0.00333024	0.498872
cg14396739	0.000706845	0.00577693	0.902836
cg14396758	-0.00654823	0.00747155	0.382677
cg14396780	0.00410403	0.00447851	0.361435
cg14396800	0.00548217	0.00429189	0.204127
cg14396892	-0.019569	0.0138611	0.160783
cg14396927	-0.00385371	0.00394735	0.33103
cg14396932	0.00434094	0.00297802	0.147733
cg14396960	-0.0003298	0.00118106	0.780575
cg14397120	0.00304649	0.00309913	0.32772
cg14397144	-0.00452135	0.00499895	0.367693
cg14397166	0.00315113	0.00582087	0.589341
cg14397171	0.000191049	0.00325574	0.953311
cg14397200	0.00224777	0.00360365	0.53406
cg14397205	0.00846962	0.00888647	0.342596
cg14397229	-5.64129e-05	0.00170904	0.973727
cg14397231	-0.00910246	0.00317314	0.00492864
cg14397242	0.00368855	0.00314472	0.24331
cg14397289	-0.00333146	0.00323408	0.305177
cg14397309	-0.00296736	0.00369847	0.424066
cg14397361	0.00113816	0.00119442	0.342691
cg14397382	-0.00335979	0.0123972	0.786881
cg14397394	0.00328943	0.00397154	0.40929
cg14397402	-0.00194728	0.00526816	0.712355
cg14397416	0.00183073	0.00591079	0.757344
cg14397431	0.0026741	0.00348202	0.444119
cg14397434	0.00217348	0.0040858	0.595808
cg14397500	0.00726955	0.00429465	0.0932924
cg14397599	-0.00225855	0.00626375	0.719097
cg14397690	0.00666211	0.00600679	0.269765
cg14397696	0.00482238	0.00627287	0.443649
cg14397775	-0.00156859	0.00129829	0.229518
cg14397799	0.0128513	0.00696198	0.0675432
cg14397814	0.000461268	0.00315076	0.88387
cg14397820	-0.00287578	0.00310134	0.355779
cg14397901	0.000999239	0.00188197	0.596501
cg14397918	-0.00968452	0.00614343	0.117753
cg14397919	0.00640575	0.00465047	0.171123
cg14397941	-0.0100067	0.00745261	0.182081
cg14397945	0.00431222	0.00340009	0.207332
cg14398128	-0.000814859	0.00368608	0.825445
cg14398214	0.00525632	0.00446963	0.242086
cg14398228	0.000354728	0.00583557	0.951637
cg14398243	0.00134594	0.0032344	0.678109
cg14398247	-0.0298197	0.0335197	0.375578
cg14398275	0.000508589	0.00108785	0.641038
cg14398295	-0.0128636	0.0184581	0.487305
cg14398337	0.00823369	0.00688388	0.234191
cg14398339	0.00602761	0.0120065	0.616634
cg14398342	-0.00628214	0.0115747	0.588381
cg14398353	-0.0101467	0.00412384	0.0154019
cg14398359	0.00719206	0.00868971	0.409627
cg14398372	-0.00587353	0.00571331	0.306145
cg14398390	0.00216549	0.00450432	0.631625
cg14398464	0.00119108	0.00415287	0.774789
cg14398547	0.00246642	0.00341007	0.471017
cg14398557	0.0132924	0.00808418	0.10293
cg14398592	0.0070652	0.00673703	0.296569
cg14398659	-0.000904325	0.00173271	0.602761
cg14398691	-0.00043364	0.00631088	0.94534
cg14398724	0.00404901	0.00676124	0.550478
cg14398731	0.000139059	0.00138569	0.920243
cg14398735	0.00314007	0.00296723	0.292218
cg14398747	-0.00328223	0.00856553	0.702305
cg14398859	-0.00160436	0.00743151	0.829469
cg14398876	0.00659946	0.00551932	0.234338
cg14398877	0.00114284	0.00404853	0.778245
cg14398883	-0.00563595	0.0026975	0.0389433
cg14398946	-0.00520778	0.00657851	0.430247
cg14398957	-0.000459231	0.00670364	0.945506
cg14398960	0.000974239	0.000946972	0.305793
cg14398963	-0.00532587	0.00282434	0.0619256
cg14398971	-0.00222948	0.00384082	0.562763
cg14398973	0.000209974	0.00338841	0.950698
cg14398988	0.00386523	0.00996768	0.698917
cg14399018	0.00340743	0.00806519	0.67348
cg14399019	-0.00149447	0.00159468	0.350693
cg14399060	-0.00370387	0.0030452	0.226429
cg14399078	-0.000296243	0.00150774	0.844589
cg14399083	-0.00901168	0.00439181	0.0425083
cg14399122	0.000341908	0.00263549	0.897011
cg14399134	0.0145122	0.00817339	0.078524
cg14399183	-0.00244018	0.0049486	0.622903
cg14399228	-0.00825042	0.00639052	0.199348
cg14399271	-0.00215576	0.00424701	0.612736
cg14399284	0.00150211	0.00607681	0.805216
cg14399313	-0.000294689	0.0043276	0.945831
cg14399321	0.000285587	0.0040543	0.943969
cg14399338	0.00201353	0.00413995	0.627658
cg14399369	-0.00264047	0.00719652	0.714379
cg14399424	0.0046512	0.00604857	0.443526
cg14399440	0.000357643	0.00392906	0.927635
cg14399447	-0.000327128	0.00139143	0.814559
cg14399475	0.00995132	0.00376464	0.00938502
cg14399552	-0.00233412	0.00290043	0.422669
cg14399569	0.00462345	0.00281139	0.102868
cg14399596	-0.00246802	0.00108036	0.0242306
cg14399648	0.00118861	0.00485709	0.807123
cg14399768	-0.000687048	0.00453231	0.879784
cg14399784	0.00622829	0.0035369	0.0809765
cg14399790	-0.00222868	0.00661104	0.736661
cg14399831	0.0178373	0.0055832	0.00181771
cg14399850	-0.00308989	0.00367881	0.402744
cg14399851	0.000928566	0.00120195	0.441418
cg14399863	0.00461718	0.00227841	0.04509
cg14399884	0.00142777	0.00554657	0.79733
cg14399910	-0.000999463	0.00861332	0.907831
cg14399912	-0.000562497	0.00332476	0.865957
cg14399930	-0.00407228	0.0122225	0.739622
cg14399981	-0.00219322	0.00336838	0.516303
cg14399988	0.0057744	0.00460871	0.21284
cg14400073	-0.00311494	0.00611203	0.611305
cg14400079	0.000179171	0.000981012	0.855411
cg14400088	-0.015866	0.0125171	0.207592
cg14400090	-0.00480322	0.00650979	0.462151
cg14400118	-0.000944513	0.00136142	0.489261
cg14400120	0.000112794	0.00313252	0.971341
cg14400149	-0.00228328	0.00384036	0.553345
cg14400169	0.000415457	0.00319689	0.896834
cg14400179	-0.00398623	0.00541685	0.463334
cg14400235	0.000536716	0.00313186	0.86424
cg14400246	0.00596346	0.00297889	0.0477116
cg14400258	2.21017e-05	0.00392985	0.995523
cg14400292	-0.000694723	0.00113586	0.542026
cg14400354	0.00415358	0.00789328	0.599777
cg14400389	-0.000781017	0.000959638	0.417449
cg14400462	0.00211791	0.00306351	0.490786
cg14400498	-0.00173307	0.00210747	0.412628
cg14400528	-0.00237022	0.00315338	0.453841
cg14400541	0.00154496	0.00224096	0.491986
cg14400631	-0.00161077	0.00151597	0.290277
cg14400672	0.00817497	0.00497568	0.103191
cg14400718	-0.00773866	0.0037282	0.0402101
cg14400763	0.0103141	0.00391146	0.00955536
cg14400768	-0.0111662	0.0095852	0.246519
cg14400821	-0.00917779	0.00695925	0.18993
cg14400868	0.00109354	0.00393008	0.781335
cg14400871	-0.000200927	0.00108609	0.853563
cg14400877	-0.00356518	0.00299948	0.237112
cg14400886	-0.000708235	0.00124838	0.571629
cg14400903	0.00456918	0.003723	0.222289
cg14400946	0.00851609	0.00311105	0.00720529
cg14400950	-0.000540826	0.00962204	0.955277
cg14400967	0.00209527	0.00552278	0.705119
cg14401036	0.00403459	0.0040575	0.322194
cg14401042	-0.0160383	0.00799719	0.0473211
cg14401140	0.00407411	0.00397946	0.308143
cg14401186	0.0093716	0.00808115	0.248643
cg14401225	0.000499738	0.00373298	0.893745
cg14401309	0.00381048	0.0071378	0.594507
cg14401311	0.00853093	0.00780214	0.27656
cg14401316	0.00211132	0.00468053	0.6528
cg14401320	-0.00484671	0.00362225	0.183595
cg14401334	0.00182362	0.0102386	0.858957
cg14401372	0.000442359	0.00128986	0.732277
cg14401395	-0.00230851	0.00580504	0.691628
cg14401451	0.000937671	0.00300131	0.755302
cg14401454	-0.00936024	0.00554735	0.0943223
cg14401466	8.68676e-05	0.00142782	0.951596
cg14401476	-0.00225025	0.00316406	0.478446
cg14401494	0.000320743	0.00128679	0.803618
cg14401496	-0.00184268	0.00445467	0.679921
cg14401580	0.00581175	0.00289812	0.0473369
cg14401583	0.00611222	0.0051645	0.239114
cg14401592	-0.00424283	0.00627781	0.500532
cg14401613	-0.00725607	0.00558403	0.196465
cg14401614	-0.00408783	0.00397168	0.305582
cg14401623	-0.0109306	0.00747299	0.146357
cg14401624	-0.0068115	0.00264401	0.0112904
cg14401717	0.000631273	0.005249	0.904488
cg14401746	-0.00309188	0.0130319	0.812892
cg14401749	-0.00818577	0.0132105	0.536752
cg14401833	0.00273789	0.0608111	0.964169
cg14401837	-0.00309541	0.00506311	0.542196
cg14401897	0.000241359	0.00467526	0.95892
cg14401904	0.00203973	0.00639965	0.750529
cg14401958	0.00420965	0.00379913	0.270211
cg14402017	-0.00407009	0.00657078	0.536895
cg14402031	-0.000414862	0.00455482	0.92759
cg14402081	0.00580685	0.00496255	0.244431
cg14402125	-0.000200995	0.00385539	0.958515
cg14402194	-0.00458604	0.00403153	0.257738
cg14402213	-0.00426419	0.00355243	0.232533
cg14402217	-0.00158537	0.00134653	0.241541
cg14402224	0.00242614	0.00492678	0.623373
cg14402326	-0.000315425	0.000950542	0.740633
cg14402385	0.00071258	0.00405388	0.860786
cg14402406	0.0061781	0.00580012	0.289091
cg14402472	0.000545012	0.00318213	0.864318
cg14402529	-0.00225565	0.00510596	0.659509
cg14402530	0.000572247	0.00635243	0.928382
cg14402562	0.000347502	0.00373626	0.926063
cg14402591	-0.00414063	0.0066369	0.533975
cg14402695	-0.00019767	0.00349763	0.955032
cg14402856	0.00855164	0.00533182	0.111555
cg14402917	-0.00277104	0.00744439	0.710424
cg14402948	0.00770119	0.00469046	0.10342
cg14402950	-0.000584656	0.00788673	0.941038
cg14402955	-0.00270521	0.00362012	0.456466
cg14403020	0.00317641	0.00402767	0.431985
cg14403090	0.0029108	0.00699733	0.678215
cg14403099	-0.00249273	0.00686859	0.71735
cg14403130	-0.00528089	0.00201475	0.0099816
cg14403146	0.00119692	0.00459285	0.794876
cg14403169	4.28813e-05	0.00303943	0.988769
cg14403184	-0.00276715	0.00228704	0.228855
cg14403224	-0.00477612	0.00508553	0.34967
cg14403241	0.000879317	0.0029068	0.76283
cg14403309	-0.00907732	0.00565837	0.11148
cg14403327	-0.00682451	0.00978676	0.487047
cg14403398	-0.000228448	0.00125589	0.855988
cg14403400	7.63261e-05	0.00478188	0.987293
cg14403410	0.00198091	0.00311331	0.525898
cg14403516	-0.0163645	0.0104685	0.120823
cg14403541	-0.00257829	0.00559203	0.645646
cg14403574	0.000304501	0.00470937	0.948561
cg14403583	-0.0114838	0.00498439	0.0230701
cg14403603	-0.00454342	0.00684155	0.507996
cg14403634	0.000353385	0.00821997	0.965785
cg14403642	-0.00132332	0.00347793	0.704302
cg14403690	0.00344593	0.00701005	0.623985
cg14403705	0.00306755	0.00467159	0.512759
cg14403741	0.0147178	0.00837255	0.0815029
cg14403762	0.0113962	0.0191028	0.551996
cg14403776	0.000353825	0.00612594	0.954044
cg14403790	-0.00519051	0.00648093	0.424891
cg14403852	0.00129394	0.00382094	0.735511
cg14403906	0.00035502	0.00441905	0.936111
cg14403974	-0.00487155	0.00506499	0.338218
cg14404008	-0.00537556	0.00610198	0.38023
cg14404064	-0.00439765	0.00854079	0.607638
cg14404146	-0.00606896	0.00713202	0.396615
cg14404158	0.000273422	0.00155942	0.861133
cg14404164	-0.00748405	0.00436557	0.0892336
cg14404298	0.00193277	0.00617028	0.754681
cg14404301	-0.00866663	0.00656345	0.189381
cg14404315	0.00571527	0.00344951	0.100352
cg14404316	0.00514168	0.00523392	0.328032
cg14404318	0.00876198	0.00693663	0.20916
cg14404375	0.00237453	0.00455295	0.603023
cg14404389	-0.00543553	0.00592505	0.360914
cg14404443	-0.00224901	0.00382082	0.557301
cg14404466	-0.00467685	0.0108161	0.666284
cg14404470	0.00425643	0.00350525	0.227187
cg14404481	0.0164485	0.00743628	0.0290015
cg14404577	0.000359624	0.002889	0.901158
cg14404727	0.0124507	0.00508462	0.0158882
cg14404743	-0.00495292	0.0122844	0.687579
cg14404746	-0.00314513	0.00210232	0.13746
cg14404763	-0.00674998	0.00512319	0.190348
cg14404807	0.0012379	0.00534579	0.817298
cg14404812	-0.0022282	0.00359642	0.536805
cg14404842	-0.00619219	0.00684952	0.367919
cg14404887	0.00916662	0.00417115	0.0300342
cg14404930	-0.00330196	0.00758277	0.664069
cg14404962	1.74306e-05	0.0035062	0.996042
cg14404980	0.00271451	0.00405863	0.504984
cg14404992	0.00521203	0.00522253	0.320435
cg14405088	0.000320951	0.00369555	0.930947
cg14405103	0.0173472	0.0121397	0.155798
cg14405105	-0.00201721	0.0032858	0.540516
cg14405183	0.000549075	0.0073953	0.940947
cg14405194	-0.00910427	0.00600559	0.132346
cg14405197	-0.00333842	0.00494521	0.501016
cg14405266	0.000833112	0.00165201	0.615039
cg14405300	-0.00504823	0.00406842	0.21726
cg14405341	-0.00119897	0.00386643	0.757063
cg14405343	-0.00475867	0.00761413	0.533256
cg14405344	-0.0028241	0.00412249	0.49473
cg14405369	-0.00370098	0.00389396	0.343935
cg14405385	0.00261427	0.00325539	0.423642
cg14405435	0.0101652	0.00417672	0.0165228
cg14405439	-0.0114309	0.00411768	0.00645064
cg14405448	-0.00683062	0.00560018	0.225135
cg14405528	-0.00867634	0.00392812	0.0292263
cg14405553	-0.0029121	0.00509996	0.569141
cg14405592	-0.00436032	0.00437904	0.32153
cg14405603	-0.00115854	0.00846063	0.89133
cg14405625	-0.00382363	0.00744343	0.608479
cg14405722	-0.00116715	0.00321912	0.717611
cg14405753	0.00187543	0.00228494	0.413516
cg14405768	0.000689516	0.00387256	0.859004
cg14405771	0.0165216	0.00981331	0.0950465
cg14405813	-0.00429432	0.00356905	0.231431
cg14405815	0.00347604	0.00533716	0.516193
cg14405825	-0.00593143	0.00516994	0.253706
cg14405839	-0.00156329	0.00460821	0.735064
cg14405873	0.00197502	0.00104235	0.0607008
cg14405918	0.00283183	0.00378904	0.456404
cg14405924	0.000901593	0.00224829	0.689175
cg14405934	-0.00330122	0.00649545	0.612287
cg14405996	9.99268e-06	0.00165131	0.995182
cg14406005	0.00389497	0.00382616	0.310879
cg14406031	-0.00589771	0.0128282	0.64659
cg14406043	0.0163573	0.00802018	0.0437518
cg14406134	-0.00210452	0.00179984	0.244774
cg14406138	0.000343774	0.00106419	0.747269
cg14406157	-0.00873285	0.00821799	0.290227
cg14406216	0.0154365	0.00550635	0.00596142
cg14406224	0.00971095	0.0080346	0.229346
cg14406226	0.0101299	0.00961736	0.294472
cg14406256	-0.00392309	0.00557684	0.483228
cg14406258	-0.00676496	0.00441399	0.128189
cg14406401	0.000728368	0.00609011	0.905016
cg14406419	0.00685106	0.00976336	0.484315
cg14406437	0.00519866	0.00258034	0.04633
cg14406501	-0.00645267	0.00810157	0.427443
cg14406681	-0.00193912	0.00872159	0.824458
cg14406727	0.0112673	0.00717655	0.119231
cg14406814	-0.000345427	0.00437781	0.93725
cg14406859	-0.0136124	0.00758448	0.0753887
cg14406866	0.00179268	0.00366449	0.625654
cg14406878	0.00755909	0.00422213	0.0760994
cg14406890	-0.000124587	0.00125836	0.921309
cg14407055	0.0188064	0.00972824	0.0557388
cg14407075	-0.000641508	0.00319036	0.841003
cg14407099	0.00283186	0.0037207	0.448192
cg14407100	-0.0049438	0.019125	0.796496
cg14407105	-0.00232436	0.00652114	0.722186
cg14407108	0.00455593	0.00350591	0.196441
cg14407166	-0.000624984	0.00366852	0.865031
cg14407177	0.00234994	0.00406897	0.564742
cg14407184	-0.00488153	0.00501198	0.332168
cg14407241	-0.00642966	0.00456811	0.162046
cg14407304	-0.00214855	0.00344496	0.534106
cg14407328	0.00891529	0.00994819	0.372083
cg14407341	-0.000616861	0.00149777	0.681235
cg14407437	-0.000941575	0.00151786	0.536301
cg14407666	0.00133553	0.0047727	0.780126
cg14407667	-0.00418036	0.00241758	0.0865365
cg14407698	-0.0022349	0.000958479	0.0215039
cg14407719	-0.00681521	0.00906967	0.453971
cg14407819	-0.00339277	0.00298466	0.258076
cg14407829	-0.00410173	0.00552929	0.45975
cg14407840	-0.0170077	0.00716117	0.0192496
cg14407862	-0.00725969	0.00489851	0.141143
cg14407883	-0.0010996	0.00204053	0.591041
cg14407987	0.00382066	0.00433325	0.379824
cg14408059	0.000181038	0.00282627	0.94904
cg14408081	0.00531343	0.00320326	0.099963
cg14408121	0.0094369	0.00867627	0.279077
cg14408173	-0.00106221	0.00330659	0.748626
cg14408224	0.000763961	0.00341585	0.823436
cg14408250	0.00152935	0.00475672	0.74842
cg14408262	0.00129088	0.0087043	0.882369
cg14408266	0.00764435	0.00524447	0.147748
cg14408272	0.00884784	0.00938126	0.347639
cg14408282	-0.00699583	0.0096233	0.468763
cg14408339	-0.00312195	0.0058549	0.594938
cg14408356	0.0179123	0.00698712	0.0116839
cg14408367	0.00106072	0.00391281	0.786822
cg14408412	-0.00515384	0.011051	0.641858
cg14408416	0.000766808	0.00150493	0.611383
cg14408428	-0.00830303	0.00974241	0.395891
cg14408447	0.0195393	0.00939045	0.0397362
cg14408465	-0.000452788	0.000851548	0.595971
cg14408467	0.00226541	0.00210453	0.284042
cg14408505	0.000376081	0.00142176	0.791866
cg14408605	-0.00745393	0.00451069	0.101233
cg14408642	0.00307731	0.00695182	0.658864
cg14408679	-0.000999999	0.00314958	0.751453
cg14408723	-0.00241074	0.00399476	0.547413
cg14408736	0.0122383	0.00910272	0.181514
cg14408738	-0.000480309	0.00641822	0.940479
cg14408814	-0.00211864	0.0013563	0.121093
cg14408823	-0.000997331	0.00522933	0.849091
cg14408831	-0.100264	0.0437292	0.0237239
cg14408900	0.000230235	0.00200161	0.908631
cg14408927	-0.014806	0.00763917	0.0551197
cg14408938	-0.00247392	0.00349966	0.481096
cg14408969	0.000266412	0.000963382	0.782645
cg14408990	0.00324235	0.00610883	0.596633
cg14408997	-0.00537925	0.0119939	0.65466
cg14409023	-0.00182915	0.00167689	0.277702
cg14409024	-0.00391801	0.00953801	0.68202
cg14409029	0.0122024	0.0136054	0.371707
cg14409083	-0.00342172	0.00541149	0.528475
cg14409166	0.00430427	0.0070779	0.544334
cg14409249	0.00396843	0.00431855	0.360109
cg14409406	0.00262504	0.00291563	0.369875
cg14409414	-0.00142946	0.00185847	0.443418
cg14409461	0.000304045	0.00445105	0.945662
cg14409507	0.0045858	0.00322817	0.158223
cg14409625	0.0032414	0.0042672	0.449086
cg14409701	-0.0207797	0.00603141	0.000803959
cg14409746	-0.00259705	0.00350435	0.460188
cg14409823	-0.000783798	0.00167186	0.640111
cg14409866	0.000277222	0.00128867	0.830063
cg14409919	0.00167385	0.00456815	0.714745
cg14409940	0.00229738	0.00541852	0.672389
cg14409941	0.00213702	0.00195209	0.275981
cg14409958	-0.00356796	0.00434478	0.413274
cg14409987	-0.0048744	0.00505718	0.337194
cg14410016	0.00218036	0.00390158	0.577387
cg14410018	-0.00159061	0.0032458	0.625056
cg14410042	0.0155969	0.00540362	0.00467686
cg14410064	-0.00115321	0.00163476	0.482004
cg14410102	0.000256	0.004356	0.95324
cg14410126	0.00152913	0.00728246	0.834069
cg14410132	0.00315325	0.00420999	0.455432
cg14410137	0.00435069	0.00303039	0.153878
cg14410148	-0.00751634	0.0098462	0.446845
cg14410198	0.00700892	0.00627914	0.266716
cg14410223	0.00272056	0.00526741	0.606532
cg14410227	-0.00247471	0.0049959	0.621325
cg14410298	0.000326971	0.003803	0.931638
cg14410306	-0.0100953	0.00724696	0.166365
cg14410319	-0.000868227	0.00225785	0.701309
cg14410476	-0.000315227	0.00654358	0.961664
cg14410487	0.00472662	0.00743074	0.526015
cg14410503	0.00362855	0.00352074	0.30494
cg14410516	0.00208886	0.00597309	0.727212
cg14410518	0.00931869	0.00522693	0.0773246
cg14410548	-0.000238502	0.00926384	0.979506
cg14410557	-0.0108667	0.0079904	0.17657
cg14410589	-0.009567	0.0052677	0.0720206
cg14410590	-0.00829485	0.00569093	0.147761
cg14410733	-0.00757936	0.0124929	0.545282
cg14410734	-0.00212203	0.00420479	0.614783
cg14410738	-0.000251191	0.00118153	0.832027
cg14410784	0.00100337	0.00397863	0.801357
cg14410799	-0.000923424	0.00124005	0.458034
cg14410812	-0.00268292	0.00250587	0.286628
cg14410845	0.00382664	0.00431763	0.377364
cg14410964	0.0079752	0.00757864	0.294915
cg14410991	-0.000175809	0.00327326	0.957261
cg14411004	-0.00242994	0.00534055	0.649991
cg14411046	0.00118615	0.0043567	0.785925
cg14411103	0.00249556	0.00202358	0.220069
cg14411115	-0.00239844	0.00306264	0.435204
cg14411137	0.00918337	0.0119533	0.443941
cg14411154	-0.00895916	0.00355405	0.0131154
cg14411163	0.00474673	0.0033619	0.160746
cg14411188	-0.00310031	0.00466634	0.5078
cg14411190	0.0026599	0.00377398	0.482398
cg14411202	-0.00555315	0.00610702	0.365142
cg14411211	-0.0030074	0.00364677	0.411309
cg14411221	-0.00375384	0.0034967	0.285338
cg14411266	0.000117607	0.00217878	0.957049
cg14411282	0.000405529	0.00501949	0.935753
cg14411285	0.010383	0.00436478	0.0190609
cg14411347	-0.00124664	0.00297781	0.676279
cg14411375	-0.00640553	0.00800474	0.425279
cg14411425	-0.00416419	0.00437372	0.3431
cg14411480	-0.00298806	0.00516166	0.563822
cg14411503	-0.000889194	0.00505229	0.860613
cg14411504	-0.000403544	0.00768938	0.958239
cg14411518	-0.00203268	0.00641555	0.751958
cg14411524	-0.00327533	0.00291197	0.263087
cg14411527	-0.0057686	0.00371627	0.123422
cg14411530	0.00103205	0.00109183	0.346566
cg14411560	-0.00592188	0.00388469	0.130224
cg14411583	-0.0104686	0.00585044	0.0762579
cg14411612	-9.67497e-05	0.00256501	0.969979
cg14411631	-0.000213651	0.00718476	0.97633
cg14411667	0.00350414	0.00339021	0.303547
cg14411687	-0.00331574	0.00733017	0.651898
cg14411725	0.00341977	0.00367046	0.353496
cg14411804	0.0112445	0.00732301	0.12748
cg14411823	0.0018317	0.00310809	0.556824
cg14411859	-0.00455661	0.003873	0.241886
cg14411873	0.00110758	0.00145027	0.446647
cg14411912	0.00432017	0.00519002	0.406955
cg14411928	-0.00118721	0.00288096	0.681063
cg14411929	-0.00409946	0.00260385	0.118219
cg14411969	-0.00021878	0.00291912	0.940391
cg14412016	0.00451933	0.0081069	0.57832
cg14412023	-0.00273449	0.00354403	0.44199
cg14412024	0.000493864	0.00386773	0.898625
cg14412034	-0.00954835	0.0141401	0.500898
cg14412111	-0.0105294	0.0101146	0.300115
cg14412134	-0.00576245	0.00643049	0.372114
cg14412159	0.00396073	0.00348949	0.25878
cg14412160	-0.00565694	0.00840806	0.502461
cg14412164	0.00131074	0.00558902	0.815009
cg14412184	-0.00461628	0.00592717	0.43772
cg14412187	0.00572177	0.00417289	0.173062
cg14412195	-0.00144028	0.00701123	0.837613
cg14412255	0.00161811	0.00782315	0.836514
cg14412282	-0.00131001	0.00234157	0.576966
cg14412317	-0.00378468	0.00391648	0.335953
cg14412322	0.000426358	0.00244302	0.861771
cg14412369	-0.00251471	0.00959314	0.793698
cg14412416	-0.00197253	0.0015826	0.215225
cg14412459	0.0113276	0.00542953	0.039222
cg14412490	0.00729728	0.0117199	0.534788
cg14412596	-0.0034103	0.00282641	0.230135
cg14412597	0.00174555	0.00275076	0.527004
cg14412600	0.0119929	0.00667699	0.0751651
cg14412602	0.00260719	0.0040852	0.524644
cg14412622	0.0139562	0.00934177	0.137999
cg14412639	-0.0038012	0.00530547	0.475194
cg14412664	0.00567988	0.0106131	0.593588
cg14412733	-0.00076087	0.00176466	0.667172
cg14412792	-0.00186806	0.00382557	0.626285
cg14412794	-0.00817203	0.00554902	0.143637
cg14412815	-9.08813e-05	0.00313351	0.976914
cg14412831	-0.0145914	0.0100108	0.14776
cg14412857	0.00463714	0.00338141	0.173004
cg14412862	0.00513763	0.00604127	0.396904
cg14412891	-0.000946145	0.00227205	0.677894
cg14412921	0.00753009	0.00337265	0.0275578
cg14412967	-1.02499e-05	0.00398252	0.997951
cg14412992	-0.0044905	0.00425644	0.2937
cg14413050	0.0070574	0.00300487	0.020595
cg14413088	-0.00593767	0.00305681	0.0545944
cg14413134	-0.00518911	0.00469939	0.27187
cg14413135	-0.00502049	0.00475249	0.293062
cg14413148	-0.000454783	0.00341523	0.894303
cg14413165	0.000402344	0.00566029	0.943459
cg14413177	0.000670937	0.00546173	0.902451
cg14413209	0.00257634	0.00409606	0.530644
cg14413262	-0.010965	0.0115916	0.346214
cg14413263	0.00267761	0.0014211	0.0621332
cg14413277	0.00545324	0.00731864	0.457762
cg14413285	0.00249407	0.00432468	0.565296
cg14413354	0.0138686	0.00609656	0.0248204
cg14413368	5.01321e-05	0.00101798	0.96081
cg14413378	-0.00453813	0.00415072	0.276593
cg14413394	-0.00233019	0.0109801	0.832322
cg14413452	0.00313999	0.00498527	0.530073
cg14413482	0.00226862	0.00312396	0.469232
cg14413526	-0.00406639	0.00255228	0.113925
cg14413533	0.0101026	0.00669922	0.134365
cg14413549	-0.00304614	0.00947771	0.748506
cg14413579	-0.000265548	0.00568672	0.962839
cg14413584	0.00449541	0.00305848	0.144414
cg14413614	-0.00875845	0.00564197	0.123394
cg14413688	-0.00212533	0.00632596	0.737523
cg14413700	0.00071183	0.00161923	0.661066
cg14413714	0.00116037	0.00560694	0.836423
cg14413721	-0.00706533	0.00387861	0.0711826
cg14413749	0.000997262	0.00379209	0.793046
cg14413862	0.00208981	0.00347821	0.549168
cg14413887	0.00524078	0.00529519	0.324442
cg14413898	-0.00269276	0.00683843	0.694501
cg14413904	-0.0216174	0.00888923	0.0166057
cg14413925	-0.00202465	0.00494097	0.682759
cg14413996	0.00315692	0.00446068	0.480588
cg14414022	0.00197895	0.00419409	0.637958
cg14414046	-0.0027252	0.00537929	0.613425
cg14414049	-0.00700749	0.00443639	0.117031
cg14414082	-0.00856916	0.00431942	0.0497167
cg14414100	0.00428447	0.00704066	0.544067
cg14414122	-0.00129423	0.00760139	0.865111
cg14414124	-0.00299088	0.00458371	0.515414
cg14414138	0.00807268	0.00997256	0.41995
cg14414154	-0.00299984	0.00731017	0.682322
cg14414162	0.00039677	0.000984762	0.687783
cg14414288	0.00568434	0.00477598	0.236487
cg14414316	0.00186395	0.00468144	0.691272
cg14414332	0.00380223	0.00763133	0.619292
cg14414338	0.00340637	0.00441916	0.442437
cg14414406	-0.0107607	0.00842431	0.204123
cg14414415	0.00228719	0.00603102	0.705229
cg14414416	-0.00376154	0.00607543	0.537082
cg14414422	-0.00318054	0.00515836	0.538762
cg14414446	-0.0138599	0.0107333	0.19926
cg14414464	-0.000576064	0.00294956	0.845508
cg14414515	0.00035182	0.002475	0.887217
cg14414541	0.00239587	0.00404104	0.554453
cg14414567	-0.00150442	0.00189113	0.427997
cg14414646	-0.00392547	0.00275518	0.157007
cg14414670	-0.000453328	0.00326701	0.88989
cg14414682	-0.000509504	0.00541089	0.925148
cg14414759	-0.00152802	0.00647102	0.813761
cg14414764	-0.011542	0.0111326	0.302077
cg14414791	-0.00116324	0.00523512	0.824563
cg14414792	0.000830026	0.00536097	0.877236
cg14414819	-0.00115724	0.00140269	0.411117
cg14414865	0.00092745	0.00372747	0.80396
cg14414876	-0.00433759	0.00928892	0.641433
cg14414886	0.000630795	0.0065988	0.924015
cg14414891	-0.00481086	0.00484518	0.322891
cg14414903	0.0252939	0.00988236	0.0118154
cg14414911	0.0204346	0.0085773	0.0188848
cg14414913	0.00214115	0.00278349	0.443375
cg14414943	-0.00915794	0.00495244	0.0670688
cg14414971	-0.00194445	0.00201556	0.336766
cg14415034	-0.000725325	0.00208288	0.72832
cg14415041	-0.00827408	0.00914329	0.367442
cg14415054	0.00218074	0.00331442	0.511917
cg14415062	-0.00255413	0.00335463	0.448035
cg14415066	0.000306452	0.00123047	0.803776
cg14415079	-0.00944237	0.00531729	0.0784837
cg14415083	-0.00324832	0.00216189	0.135772
cg14415107	0.000695634	0.00415503	0.867342
cg14415141	-0.0108733	0.00934407	0.247035
cg14415160	-0.000602663	0.00480083	0.900327
cg14415166	-0.000374034	0.00269949	0.890049
cg14415168	0.00316985	0.00368724	0.391802
cg14415214	0.00206124	0.00168143	0.222813
cg14415232	0.00498835	0.00655618	0.448338
cg14415283	0.0139727	0.00998319	0.164391
cg14415312	0.00191178	0.00511364	0.709216
cg14415390	-0.0016218	0.00779859	0.835637
cg14415410	-0.00234338	0.00730272	0.748891
cg14415430	-0.0131794	0.00932635	0.160388
cg14415456	0.00494979	0.00306425	0.109052
cg14415505	-0.00116398	0.00393039	0.767665
cg14415544	0.00115406	0.0035121	0.743075
cg14415545	-0.00269061	0.00531376	0.613608
cg14415551	0.00610246	0.00488962	0.214618
cg14415584	0.000827707	0.00146306	0.572704
cg14415606	0.00906034	0.00654871	0.169254
cg14415616	0.000591584	0.00117968	0.617019
cg14415629	0.000106457	0.00570284	0.98514
cg14415737	0.0003579	0.00462196	0.938416
cg14415770	-2.11335e-06	0.00149788	0.998877
cg14415800	0.00733445	0.00632421	0.248621
cg14415816	-0.00426525	0.00398412	0.286668
cg14415829	-0.00452342	0.00294724	0.127653
cg14415833	-0.00962897	0.00485219	0.0496504
cg14415844	-0.00173074	0.00223096	0.439513
cg14415857	0.00348929	0.00379183	0.35944
cg14415885	-0.0014299	0.00240815	0.553861
cg14415914	0.00173579	0.00289596	0.550127
cg14415954	0.0023984	0.00323894	0.460553
cg14415956	0.00563014	0.00192087	0.00409592
cg14415959	-0.00119776	0.00522972	0.819263
cg14415976	-0.00200967	0.0038703	0.604608
cg14415981	-0.00267231	0.00473117	0.573319
cg14416014	-0.0032624	0.00311635	0.297416
cg14416047	0.00064933	0.0014947	0.664818
cg14416059	9.38848e-05	0.00420207	0.982215
cg14416173	-0.00561218	0.00370758	0.132918
cg14416206	-0.00599595	0.00453016	0.188344
cg14416248	-0.00421824	0.00602081	0.484999
cg14416269	0.00347524	0.00179948	0.0559796
cg14416284	-0.00389181	0.00256432	0.131914
cg14416294	0.000762395	0.00513915	0.882333
cg14416311	-0.00279566	0.00152518	0.0694581
cg14416337	-0.00104835	0.00215539	0.627642
cg14416352	-0.00248908	0.00262046	0.344227
cg14416359	0.000593648	0.00861339	0.945175
cg14416371	0.00160824	0.00199452	0.421761
cg14416443	0.00283982	0.00422319	0.502691
cg14416451	0.0012107	0.00122876	0.326599
cg14416456	-0.00422415	0.00566623	0.457533
cg14416508	-0.000195809	0.00152668	0.898174
cg14416523	0.00318915	0.00167901	0.0600814
cg14416547	0.00431696	0.00389432	0.270009
cg14416575	0.00881662	0.006072	0.149294
cg14416623	0.00937327	0.00628361	0.138589
cg14416631	0.000861315	0.00956329	0.928397
cg14416664	0.00265628	0.0034753	0.446277
cg14416680	0.000728208	0.00644461	0.910237
cg14416726	0.00105586	0.0011498	0.360435
cg14416778	0.000836767	0.00417856	0.841646
cg14416782	0.000888357	0.0187122	0.96222
cg14416830	-0.0012631	0.0035308	0.721212
cg14416842	0.00844362	0.00755235	0.265954
cg14416845	0.00663435	0.00652165	0.311212
cg14416875	0.000600463	0.00511926	0.906837
cg14416879	-0.012536	0.00904109	0.16833
cg14416903	-0.0049348	0.00519306	0.344022
cg14416904	9.61464e-05	0.0030031	0.974517
cg14416930	-0.00348078	0.00399613	0.385597
cg14417067	-0.000506981	0.00496271	0.918814
cg14417099	-0.00743346	0.00790293	0.348937
cg14417157	-0.000547595	0.00145239	0.706864
cg14417172	0.00642145	0.00545829	0.241906
cg14417226	-0.0017671	0.00579333	0.760915
cg14417329	0.00160672	0.00505529	0.751206
cg14417372	-0.000122199	0.00160445	0.939426
cg14417377	-0.000501782	0.0035058	0.886446
cg14417382	-0.00127534	0.00116497	0.27598
cg14417458	0.000884736	0.0026325	0.737438
cg14417468	-0.000525691	0.00230707	0.82017
cg14417498	0.00165255	0.00208906	0.430587
cg14417549	0.000172727	0.00128686	0.893467
cg14417589	-0.00427788	0.00337256	0.207272
cg14417655	0.0021808	0.00291529	0.455994
cg14417662	0.00438873	0.00805778	0.587072
cg14417676	0.00417271	0.0055564	0.454243
cg14417687	0.0100017	0.0075399	0.187372
cg14417696	0.000766298	0.00583023	0.895667
cg14417711	0.000772103	0.00112139	0.492548
cg14417760	-0.000157375	0.00805271	0.984443
cg14417782	0.000762572	0.00333458	0.81953
cg14417784	-0.0445143	0.0189391	0.0205035
cg14417798	-0.00233052	0.0050742	0.646918
cg14417820	-0.00471161	0.00390907	0.230626
cg14417830	-0.00305291	0.00294211	0.301663
cg14417861	-0.000531494	0.00165661	0.748935
cg14417873	0.00113629	0.0322002	0.971913
cg14417891	-0.0038044	0.0115512	0.742506
cg14417896	0.0193117	0.012652	0.129737
cg14417898	-0.000677247	0.00152707	0.658264
cg14417917	0.00125705	0.00215372	0.56062
cg14417920	-0.00191792	0.00280475	0.495506
cg14417942	0.000803435	0.00364241	0.825823
cg14417948	0.00103871	0.00349427	0.766818
cg14417954	-0.00854024	0.00580354	0.143944
cg14417974	0.00507988	0.00386471	0.191388
cg14417978	0.000186094	0.00323104	0.954173
cg14418115	0.0161676	0.0106048	0.130189
cg14418119	-0.000386003	0.00320342	0.904305
cg14418140	0.00364744	0.0055957	0.515847
cg14418171	0.000600006	0.00104386	0.566584
cg14418172	-0.000513727	0.00362104	0.887435
cg14418176	-0.00461989	0.00445008	0.301432
cg14418213	0.00380375	0.00445048	0.394551
cg14418231	-0.00103931	0.00325709	0.750251
cg14418242	-0.00902118	0.00477291	0.0613325
cg14418297	0.00344542	0.0075064	0.647126
cg14418321	-0.000784949	0.00385869	0.839173
cg14418473	-0.00317888	0.0082308	0.700069
cg14418479	-0.00392708	0.00475613	0.410737
cg14418543	0.00340617	0.00522746	0.516
cg14418558	-0.000910068	0.004591	0.843226
cg14418582	-0.00338547	0.00373556	0.366733
cg14418592	-0.0047891	0.00897519	0.59468
cg14418609	-0.00591781	0.00435133	0.17656
cg14418633	0.00223	0.00149814	0.139428
cg14418679	-0.00288104	0.00941335	0.760128
cg14418685	-0.00305031	0.0031648	0.337211
cg14418690	-0.00103417	0.00175007	0.555757
cg14418693	-0.00383595	0.00386932	0.323639
cg14418720	1.49736e-05	0.00123841	0.990374
cg14418724	-0.00119055	0.00142614	0.405602
cg14418740	-0.00636092	0.00474238	0.182539
cg14418756	0.00225409	0.00636829	0.724037
cg14418800	-0.0135971	0.0153423	0.377383
cg14418802	0.000383557	0.00634482	0.951903
cg14418808	-0.0024444	0.00491667	0.620047
cg14418835	0.00666996	0.00538193	0.217816
cg14418855	0.0106592	0.0109385	0.331928
cg14418877	0.000479093	0.00381019	0.900163
cg14418922	-0.00524444	0.0127577	0.681799
cg14418942	-0.00365365	0.0032109	0.257595
cg14418944	-0.00203361	0.00521638	0.697387
cg14418948	-0.0183735	0.0115345	0.113996
cg14418963	0.00253155	0.00301128	0.402314
cg14418968	-0.00349351	0.0030369	0.252449
cg14418992	0.00167162	0.00561566	0.766506
cg14419046	-0.0117669	0.0096065	0.223188
cg14419051	-0.00379482	0.00484207	0.43486
cg14419079	-0.00058806	0.00439374	0.893769
cg14419102	0.000951326	0.0023899	0.691343
cg14419118	0.00540705	0.00409805	0.189719
cg14419141	-0.00123071	0.00329138	0.709172
cg14419147	0.00573268	0.0029803	0.0569529
cg14419151	0.000975693	0.00139163	0.484686
cg14419159	-0.00349241	0.0110215	0.75193
cg14419194	-0.00721449	0.00792724	0.36473
cg14419205	0.0026268	0.00386639	0.498291
cg14419259	-0.00113323	0.00777582	0.88439
cg14419310	-0.00139098	0.0011637	0.234491
cg14419389	0.00246542	0.00300211	0.413259
cg14419393	0.000199203	0.00241125	0.934306
cg14419402	4.98472e-06	0.00475161	0.999165
cg14419424	-0.00437712	0.00336472	0.195966
cg14419435	-0.00125324	0.0045557	0.783751
cg14419441	0.000276178	0.00645421	0.965945
cg14419449	0.00142335	0.00304276	0.64085
cg14419496	-0.00112767	0.00755792	0.881661
cg14419560	-0.00282432	0.0042771	0.510394
cg14419581	-0.000517421	0.00338856	0.878913
cg14419604	-0.017661	0.0141393	0.214242
cg14419674	0.000516529	0.00219549	0.814431
cg14419720	-0.000369683	0.00320255	0.908308
cg14419740	0.00277192	0.00210101	0.18975
cg14419773	-0.00739165	0.00417423	0.0793177
cg14419781	0.00283667	0.00585691	0.629099
cg14419842	-0.00205937	0.00327257	0.530445
cg14419869	-0.00598368	0.010182	0.557937
cg14419882	0.0105214	0.00940957	0.265893
cg14419893	0.0062487	0.00511072	0.224023
cg14419975	0.00251745	0.0037307	0.501197
cg14419978	0.00162374	0.00282898	0.567141
cg14420000	0.0051909	0.00383338	0.17842
cg14420008	0.00171341	0.0012137	0.160802
cg14420012	0.000249811	0.00366582	0.945791
cg14420059	-0.00175355	0.00609116	0.773967
cg14420072	0.0036149	0.00712786	0.613046
cg14420108	0.00155412	0.00674972	0.818318
cg14420116	-0.0124708	0.00964806	0.198819
cg14420117	0.00226407	0.00146776	0.125766
cg14420123	0.0206029	0.00997539	0.0411961
cg14420163	0.00281887	0.00381876	0.46196
cg14420164	0.00120235	0.00460406	0.794457
cg14420169	0.000604375	0.00386303	0.875959
cg14420230	-0.00304582	0.00266358	0.255266
cg14420245	-0.0114057	0.00536974	0.0358648
cg14420349	0.0140212	0.00963645	0.148462
cg14420357	0.0128546	0.00593945	0.0325664
cg14420368	0.000545981	0.00304666	0.8581
cg14420401	-0.00199064	0.00303908	0.513801
cg14420424	0.000129463	0.00377681	0.972716
cg14420466	-0.00682823	0.00593137	0.252099
cg14420474	-0.00576639	0.00428997	0.181614
cg14420490	0.00168399	0.00463208	0.716879
cg14420494	-0.00691127	0.00390346	0.0793565
cg14420496	-0.0014443	0.00322736	0.655365
cg14420550	0.000968588	0.00846488	0.909106
cg14420567	0.00366729	0.00428128	0.393501
cg14420589	-0.00246131	0.00105357	0.0212619
cg14420612	-0.00116398	0.00372337	0.755156
cg14420613	-0.00386051	0.00449918	0.392699
cg14420620	0.00237957	0.00337619	0.482392
cg14420642	-0.000890491	0.00488817	0.855777
cg14420645	-0.00202609	0.00153704	0.190135
cg14420670	0.00119275	0.0012894	0.356931
cg14420682	0.0210977	0.0101108	0.0391899
cg14420691	-0.00297375	0.00282817	0.295303
cg14420709	0.00283909	0.00345158	0.412513
cg14420715	-0.00300238	0.00351635	0.39502
cg14420757	0.00386463	0.00499369	0.44062
cg14420767	0.0053189	0.00591452	0.370425
cg14420785	0.0129696	0.0069916	0.0662225
cg14420798	0.00170379	0.0035149	0.628812
cg14420844	-0.00458985	0.00504201	0.364608
cg14420904	-0.00130676	0.0038693	0.736202
cg14420932	0.00030182	0.00627945	0.96175
cg14420953	0.00217898	0.00347681	0.532119
cg14420954	-0.00456691	0.00519535	0.381263
cg14420975	-0.000205234	0.00617005	0.973524
cg14420982	0.000964806	0.00130836	0.462413
cg14420999	-0.00880213	0.00446432	0.0511142
cg14421129	-0.000708573	0.00565849	0.900571
cg14421192	0.00215376	0.00221257	0.332441
cg14421218	0.00132719	0.0015562	0.395567
cg14421288	0.00219882	0.00354763	0.536648
cg14421297	0.0161846	0.0103455	0.120541
cg14421309	0.00173438	0.0017546	0.325049
cg14421348	-0.000669231	0.00130168	0.608175
cg14421355	0.000873052	0.00307147	0.776747
cg14421371	0.00115122	0.0049506	0.816542
cg14421391	0.00400381	0.00354935	0.261713
cg14421440	0.000974978	0.00306716	0.75117
cg14421453	-0.00545843	0.00934765	0.560438
cg14421490	-0.00155475	0.001052	0.142242
cg14421503	-0.00077413	0.00152246	0.612121
cg14421536	-0.00533759	0.00458762	0.247109
cg14421543	0.0086451	0.0060458	0.155519
cg14421582	-0.00146958	0.00407881	0.719304
cg14421668	-0.000965471	0.00177714	0.588023
cg14421700	0.00124724	0.00324103	0.701094
cg14421717	0.000999388	0.0010875	0.360084
cg14421779	0.000343411	0.00591543	0.95381
cg14421829	0.00277156	0.00345881	0.424653
cg14421860	-0.000543096	0.00131218	0.679747
cg14421879	-0.0258809	0.0352681	0.464584
cg14421980	0.00315863	0.00390926	0.420811
cg14422081	-0.00125172	0.000947253	0.189056
cg14422084	0.00366555	0.00337399	0.279629
cg14422085	0.0122642	0.00537204	0.0243188
cg14422093	0.00558061	0.00570217	0.329847
cg14422096	-0.00351504	0.00503694	0.486716
cg14422240	-0.0102213	0.00670053	0.129968
cg14422303	-0.00274243	0.00164207	0.0976902
cg14422315	-0.0034248	0.00493987	0.489557
cg14422322	0.0010721	0.00333261	0.748281
cg14422334	0.00139735	0.00722554	0.847004
cg14422338	-0.00275496	0.00462195	0.552339
cg14422392	-0.00243727	0.00322302	0.451113
cg14422446	0.0109319	0.0081516	0.182609
cg14422451	0.000776305	0.00562438	0.890469
cg14422496	-0.0156354	0.00791457	0.0506686
cg14422600	-0.00262628	0.00580729	0.651972
cg14422659	0.00126801	0.00624879	0.839566
cg14422660	0.00109415	0.00113548	0.337324
cg14422672	0.00442633	0.00364501	0.227167
cg14422692	0.00119283	0.0039994	0.766063
cg14422696	0.00375289	0.0050498	0.458931
cg14422759	0.00237	0.00648578	0.715491
cg14422782	-0.00310683	0.00763769	0.684948
cg14422827	-0.00233312	0.00373689	0.533669
cg14422864	-0.000382933	0.00144878	0.792024
cg14422879	-0.00153945	0.0105181	0.883899
cg14422899	0.0104555	0.00912252	0.254189
cg14422903	0.00358536	0.00378282	0.345271
cg14422906	-0.00419243	0.0147323	0.776496
cg14422922	-0.000701935	0.00296583	0.813342
cg14422932	0.0753422	0.047785	0.117687
cg14422959	0.00127479	0.0116997	0.91343
cg14422961	-0.0028662	0.016855	0.865277
cg14422984	0.0169924	0.00903786	0.0626884
cg14422997	0.00367631	0.00349667	0.295349
cg14423021	-0.00137961	0.0105653	0.896343
cg14423045	0.0126312	0.00727106	0.0851022
cg14423072	0.00190776	0.00191502	0.321297
cg14423088	0.000653104	0.00361654	0.857017
cg14423168	0.00333777	0.00132128	0.0129291
cg14423176	0.0146331	0.00578747	0.0128512
cg14423177	-0.000267513	0.00148043	0.85693
cg14423246	-0.00590601	0.00878304	0.502693
cg14423293	0.00711664	0.0108431	0.51296
cg14423417	-0.00655189	0.00546933	0.233472
cg14423423	-0.000257674	0.00266052	0.923018
cg14423468	-0.00241553	0.00576673	0.676111
cg14423485	-0.00269134	0.00546106	0.623102
cg14423495	-0.00414949	0.00717948	0.564448
cg14423541	0.00160369	0.000952548	0.0950495
cg14423557	0.00165226	0.00122682	0.180768
cg14423617	-0.00156929	0.00408722	0.701743
cg14423620	0.0025876	0.00380928	0.498357
cg14423630	-0.0161016	0.00592322	0.00760444
cg14423692	-0.00202659	0.00165849	0.22429
cg14423702	0.0017053	0.00567197	0.764236
cg14423703	-0.00100782	0.00197638	0.611102
cg14423735	-0.005132	0.0027902	0.0685204
cg14423768	0.000372179	0.00413803	0.928495
cg14423777	-0.00447485	0.00648368	0.491514
cg14423778	0.0082487	0.00994161	0.408465
cg14423853	-0.00238453	0.002975	0.424525
cg14423881	-0.00252474	0.00525659	0.631951
cg14423886	0.0033158	0.00327258	0.313145
cg14423947	0.000310388	0.00256242	0.903805
cg14424049	-0.00124768	0.00105546	0.239663
cg14424052	0.0062612	0.00341624	0.0694924
cg14424070	0.0279204	0.0114567	0.0163824
cg14424111	0.000290517	0.00180182	0.872199
cg14424121	0.00949839	0.00511968	0.0661873
cg14424181	0.00134938	0.00618376	0.82766
cg14424210	0.0013572	0.00257263	0.598853
cg14424217	0.00308929	0.0051361	0.548732
cg14424295	-0.00260879	0.00406933	0.522777
cg14424313	-0.00509961	0.00890786	0.568142
cg14424363	-0.000453215	0.00197975	0.819344
cg14424407	0.00270854	0.00358802	0.451902
cg14424414	0.0100371	0.00446839	0.0266493
cg14424435	0.00104746	0.00244688	0.669414
cg14424450	0.00174267	0.00201464	0.388888
cg14424499	-0.000680157	0.00342529	0.84296
cg14424519	0.00434612	0.00855234	0.612327
cg14424530	0.00138078	0.00106808	0.19875
cg14424536	-0.00215933	0.00301569	0.475462
cg14424538	-0.000479733	0.00130847	0.714583
cg14424559	-0.000665466	0.00648678	0.918473
cg14424579	0.000442594	0.000857852	0.606918
cg14424589	0.00441076	0.00623603	0.480848
cg14424610	-0.00345527	0.00294399	0.243018
cg14424625	-0.000937601	0.00109276	0.392718
cg14424631	0.00152169	0.00686545	0.824995
cg14424737	-0.00558393	0.00819565	0.49707
cg14424770	0.00212377	0.00363189	0.559887
cg14424792	-0.00461754	0.0030232	0.129489
cg14424801	0.00370564	0.0153012	0.809084
cg14424836	-0.0012138	0.00318884	0.704192
cg14424963	-0.000190875	0.024155	0.993709
cg14425045	-0.00606431	0.00835804	0.469618
cg14425114	0.00309013	0.00327776	0.347835
cg14425135	-0.00290687	0.00311687	0.35302
cg14425141	0.00587411	0.00591266	0.322617
cg14425177	0.00927592	0.00778987	0.236263
cg14425199	-0.0287807	0.0125091	0.0232549
cg14425257	-0.000881953	0.00102339	0.390641
cg14425270	-0.00384467	0.00646149	0.553035
cg14425271	-0.00280142	0.0035924	0.437143
cg14425294	0.0038516	0.00537559	0.475176
cg14425347	-0.00124179	0.00140415	0.378393
cg14425428	0.00282555	0.00101899	0.00650941
cg14425448	0.0223486	0.013333	0.0964899
cg14425468	-0.00169815	0.00436934	0.698272
cg14425508	0.0106957	0.00731353	0.146417
cg14425532	0.000294642	0.0040301	0.941849
cg14425552	0.000173446	0.00495766	0.972154
cg14425564	0.00176659	0.00443079	0.690868
cg14425602	0.00413292	0.00519719	0.428166
cg14425611	0.00207513	0.00383177	0.589197
cg14425687	-0.00360605	0.00401997	0.371624
cg14425722	0.000179421	0.00112153	0.873186
cg14425733	0.00330016	0.00461065	0.475624
cg14425737	0.00178329	0.00304792	0.559667
cg14425782	-0.000596233	0.00282544	0.833253
cg14425843	0.00112937	0.00396523	0.77631
cg14425863	-0.00212197	0.00434592	0.626314
cg14425869	-0.00688473	0.00456416	0.13426
cg14425888	0.00407499	0.00701322	0.562378
cg14425891	0.0003271	0.00712249	0.963452
cg14425903	-0.00982992	0.00454579	0.0327127
cg14425908	0.00275267	0.00523218	0.599857
cg14425914	0.00335361	0.00374907	0.372964
cg14425960	0.00366356	0.00306076	0.233855
cg14426001	-0.00448176	0.00617086	0.469183
cg14426015	0.00809768	0.00813982	0.321967
cg14426030	0.00442106	0.00553909	0.426469
cg14426084	0.00685856	0.00522281	0.191802
cg14426099	-0.00540529	0.00478146	0.260694
cg14426104	-0.00672978	0.00650241	0.302914
cg14426126	0.000395874	0.00515749	0.938954
cg14426167	0.00632292	0.00555583	0.25752
cg14426174	0.00252982	0.00503874	0.616601
cg14426197	0.00038689	0.0015022	0.797227
cg14426249	0.00172395	0.00295674	0.561026
cg14426252	0.00845116	0.00696093	0.227269
cg14426261	-0.0065799	0.00394618	0.0982268
cg14426268	0.000884733	0.00475088	0.852605
cg14426288	-0.00215018	0.00513313	0.676104
cg14426312	-0.00282186	0.00351587	0.423903
cg14426347	-0.000734929	0.00110361	0.506825
cg14426371	0.0014255	0.0104357	0.891594
cg14426373	0.0036318	0.00338952	0.286256
cg14426392	-0.00487887	0.00528635	0.358034
cg14426421	0.000419059	0.0011536	0.717093
cg14426428	-0.000576116	0.00543877	0.915829
cg14426449	0.0102127	0.0059031	0.0863744
cg14426517	-0.000919009	0.00103273	0.375438
cg14426552	-0.002635	0.00328309	0.423906
cg14426581	0.00794794	0.00882311	0.369623
cg14426596	0.00307079	0.00287387	0.287583
cg14426660	0.00228213	0.00499334	0.648531
cg14426672	0.00767072	0.00878297	0.384334
cg14426682	0.00131238	0.00498029	0.792638
cg14426702	-0.00605731	0.00666205	0.365183
cg14426762	-0.00136326	0.00420893	0.74662
cg14426781	0.00390724	0.00231221	0.0938423
cg14426785	-0.00418006	0.00525737	0.428246
cg14426788	2.37684e-05	0.000991353	0.980915
cg14426801	0.00408558	0.00542545	0.453006
cg14426836	0.0064191	0.00377086	0.0914748
cg14426910	0.00234665	0.00348686	0.502334
cg14426911	-1.53658e-05	0.00481317	0.997458
cg14426913	0.00325915	0.00432928	0.453141
cg14426999	0.0228964	0.00433939	6.50741e-07
cg14427004	0.00407391	0.00376309	0.281313
cg14427009	-0.000904415	0.00244093	0.711694
cg14427074	-0.00133224	0.00526302	0.80063
cg14427190	0.000295029	0.00355971	0.934095
cg14427233	0.00697931	0.0100638	0.489427
cg14427243	-0.00252264	0.00935332	0.787883
cg14427255	-0.0262107	0.012586	0.0395722
cg14427328	0.00165194	0.00393633	0.675534
cg14427340	-0.000884754	0.00483536	0.855148
cg14427342	-0.00372945	0.00662502	0.574605
cg14427382	0.00730664	0.00645188	0.25985
cg14427471	0.00341629	0.00327861	0.299659
cg14427528	0.00776882	0.00826834	0.349451
cg14427553	-0.000831662	0.00521926	0.873684
cg14427563	-0.0011216	0.00342047	0.743593
cg14427590	-0.00475427	0.00389569	0.22488
cg14427606	-0.00218107	0.00738021	0.768136
cg14427624	6.24087e-05	0.00498754	0.990039
cg14427642	-0.000686858	0.00611064	0.910705
cg14427692	0.00718078	0.00957864	0.455028
cg14427694	0.000795431	0.00124362	0.523731
cg14427736	-0.0094844	0.00842604	0.262739
cg14427776	-0.000434285	0.00675171	0.948828
cg14427795	0.000833862	0.00659839	0.899663
cg14427809	-0.00320955	0.00713568	0.653732
cg14427860	0.0015148	0.00329826	0.646929
cg14427972	0.000447466	0.00386194	0.907966
cg14428043	0.000929548	0.00337259	0.783349
cg14428048	0.000237764	0.00385314	0.950906
cg14428055	-0.0109437	0.00757621	0.151397
cg14428080	-0.000694306	0.00176636	0.695014
cg14428100	0.00447845	0.00424342	0.293519
cg14428139	-0.0134976	0.007302	0.0671699
cg14428142	-0.00434849	0.00427481	0.311234
cg14428146	-0.00336462	0.00244761	0.171983
cg14428166	-0.00148605	0.00185527	0.424834
cg14428178	-0.00435045	0.00480038	0.366737
cg14428220	-0.00679263	0.00408923	0.0994898
cg14428225	-0.000608793	0.00392267	0.876944
cg14428237	0.00138159	0.00392039	0.725191
cg14428310	0.00369865	0.00415428	0.375202
cg14428359	-0.0176641	0.00764262	0.0226485
cg14428391	-6.88707e-05	0.00406809	0.986523
cg14428543	0.00278161	0.00167538	0.0996554
cg14428587	0.000107888	0.00549453	0.984369
cg14428590	0.000458694	0.00144843	0.752073
cg14428628	-0.00454964	0.00809944	0.575427
cg14428669	2.8415e-06	0.000907711	0.997508
cg14428675	-0.00366849	0.00869291	0.673827
cg14428706	-0.00222429	0.00348927	0.525122
cg14428733	-0.000750853	0.0217852	0.972567
cg14428767	-0.00208993	0.00128861	0.107647
cg14428815	0.00218606	0.00187128	0.2452
cg14428827	-0.0084065	0.00588026	0.155612
cg14428829	0.0158309	0.0113098	0.16435
cg14428862	-0.000554521	0.00151709	0.715415
cg14428870	-0.0107417	0.00815422	0.190419
cg14428878	-0.0169287	0.0136767	0.218389
cg14428911	-0.000749717	0.00271763	0.783155
cg14428916	-0.00375217	0.00752961	0.619234
cg14428917	-0.0121833	0.00599507	0.0444973
cg14429033	0.00286174	0.00530977	0.590986
cg14429041	0.019217	0.0107521	0.0765968
cg14429056	-0.00126909	0.00713746	0.859195
cg14429073	-0.00080108	0.00234639	0.733435
cg14429089	-0.0011198	0.00581587	0.847666
cg14429128	-0.00199349	0.00381795	0.602607
cg14429175	0.00319897	0.00493726	0.51836
cg14429204	0.00260859	0.00233923	0.267174
cg14429209	-0.00495996	0.0109411	0.651186
cg14429233	0.00510309	0.01064	0.632437
cg14429240	0.00173733	0.00120073	0.15072
cg14429345	-0.018041	0.0119076	0.132569
cg14429369	0.00284325	0.00878073	0.746689
cg14429381	-0.01771	0.00906591	0.0532571
cg14429393	-0.00245301	0.00134463	0.0707727
cg14429394	0.00229305	0.00155668	0.143545
cg14429426	0.00222082	0.0047012	0.637565
cg14429427	-0.00679714	0.00547915	0.217366
cg14429436	0.00461222	0.00335653	0.172152
cg14429457	0.00346962	0.00248947	0.166162
cg14429526	0.0026507	0.00626532	0.673052
cg14429588	-0.0103884	0.00922176	0.262357
cg14429761	0.000870171	0.00317787	0.784726
cg14429765	-0.00290781	0.00778115	0.709335
cg14429776	-0.00546611	0.00743322	0.463656
cg14429807	-0.00104653	0.023863	0.965098
cg14429811	0.000500358	0.0052755	0.924607
cg14429846	-0.000789268	0.00461816	0.864606
cg14429847	0.000251216	0.00175231	0.886262
cg14429861	-0.000440411	0.00328196	0.893492
cg14429865	-0.000573736	0.00523039	0.912849
cg14429892	-0.00506656	0.00284729	0.0778819
cg14429979	0.00251375	0.00662268	0.704985
cg14430007	-0.00061596	0.000851269	0.470833
cg14430008	0.00302592	0.00304789	0.32295
cg14430095	-0.00372331	0.00971781	0.70234
cg14430111	0.00139736	0.00147633	0.345927
cg14430115	-0.00049484	0.00106467	0.642989
cg14430141	0.00323709	0.00308645	0.296526
cg14430158	0.00285997	0.00528803	0.589693
cg14430167	0.00407567	0.00444304	0.360949
cg14430180	0.0108494	0.00385839	0.00581648
cg14430286	-0.000796316	0.00333972	0.811977
cg14430326	0.00344205	0.0035673	0.33668
cg14430362	-0.00450108	0.00752446	0.550919
cg14430381	0.0149935	0.00899459	0.0983183
cg14430408	-0.0119391	0.00453378	0.00964891
cg14430410	-0.00215271	0.0033329	0.519667
cg14430441	1.40161e-05	0.00115041	0.990301
cg14430499	-0.0107338	0.00775562	0.16911
cg14430500	-0.0027501	0.0051994	0.597903
cg14430524	-0.0040235	0.00337136	0.23522
cg14430542	0.000488294	0.00336891	0.885018
cg14430582	-0.00227298	0.00192541	0.240295
cg14430591	-0.00106177	0.00210084	0.614271
cg14430614	-0.000881758	0.00465568	0.850127
cg14430629	0.00281845	0.00385994	0.466805
cg14430649	-0.00104918	0.00585359	0.858075
cg14430679	-0.0006286	0.00433904	0.885073
cg14430698	-0.00442825	0.00448698	0.325813
cg14430742	-0.011649	0.0157279	0.460449
cg14430754	0.00190953	0.00842612	0.821132
cg14430760	0.00595863	0.00384047	0.123595
cg14430771	0.00193718	0.0037088	0.602479
cg14430865	-0.00038133	0.0034495	0.912174
cg14430867	-9.94001e-05	0.00127514	0.938005
cg14430937	-0.0241036	0.0145956	0.101453
cg14430943	0.00554101	0.00576432	0.338493
cg14430974	-0.00154179	0.00404204	0.703601
cg14430982	-0.00100743	0.00125263	0.422955
cg14431001	-0.0138765	0.00849318	0.105101
cg14431006	-0.00249995	0.00406644	0.53995
cg14431020	-0.00194951	0.0079163	0.805928
cg14431024	0.00277061	0.00595441	0.642617
cg14431065	0.000392993	0.00582363	0.946318
cg14431072	-0.00898992	0.00850307	0.29267
cg14431099	0.000581736	0.00131087	0.658059
cg14431165	-0.0020409	0.00476368	0.669161
cg14431175	-0.00227608	0.00757213	0.764287
cg14431257	0.00222804	0.00574726	0.698996
cg14431266	0.000814175	0.00177027	0.646469
cg14431306	-0.00900419	0.00373985	0.0176897
cg14431337	-0.00415779	0.00391041	0.289951
cg14431361	-0.00196643	0.00486069	0.686574
cg14431393	0.00260324	0.00132395	0.0517413
cg14431397	-0.000372325	0.00788319	0.962414
cg14431443	-0.00203349	0.00228989	0.376428
cg14431476	0.00223101	0.00328817	0.498856
cg14431490	-0.000873637	0.00115403	0.45062
cg14431528	-0.0121447	0.00802764	0.133132
cg14431546	0.00234202	0.00340331	0.492776
cg14431547	-0.00549015	0.00922745	0.553057
cg14431551	-0.000977035	0.00354846	0.783562
cg14431573	-0.00150347	0.00545498	0.783352
cg14431577	0.00561602	0.00365425	0.127151
cg14431587	-0.011383	0.00971664	0.243884
cg14431592	0.00644035	0.00942483	0.495804
cg14431595	-0.00175479	0.00302036	0.562417
cg14431602	-0.0024685	0.00531739	0.643383
cg14431699	0.00136599	0.00182875	0.456657
cg14431734	0.00379498	0.00658773	0.565725
cg14431783	0.0102195	0.00652591	0.120171
cg14431789	0.0157132	0.00742369	0.0365052
cg14431791	-0.00152756	0.00781129	0.84531
cg14431799	-0.00158348	0.00290476	0.586747
cg14431850	-0.00305911	0.0052242	0.559346
cg14431858	0.00283245	0.00314368	0.369523
cg14431903	0.00217586	0.0105973	0.837693
cg14431914	-0.00150055	0.00385465	0.697805
cg14431916	0.00299919	0.00761477	0.694429
cg14431961	-0.000557139	0.00467731	0.905397
cg14431986	-0.00162585	0.00181542	0.372401
cg14432018	0.00273035	0.00392838	0.488475
cg14432066	0.00291838	0.00606415	0.631276
cg14432087	-0.000391988	0.00144505	0.786689
cg14432130	2.24059e-05	0.00361205	0.995062
cg14432143	0.000174555	0.00202975	0.931621
cg14432153	-0.00123716	0.00267231	0.644294
cg14432195	-0.00520749	0.00384836	0.178726
cg14432228	0.00983422	0.00910627	0.282489
cg14432251	-0.00905858	0.00646146	0.163698
cg14432269	0.000544238	0.00368122	0.882734
cg14432322	0.00282906	0.00371121	0.447483
cg14432334	-0.00342217	0.0049371	0.489648
cg14432454	-0.000687678	0.004059	0.865772
cg14432458	0.00305826	0.0071986	0.671768
cg14432460	-0.00287763	0.00163054	0.0803177
cg14432474	-0.00120914	0.00383908	0.753382
cg14432475	0.00452547	0.00524035	0.389663
cg14432476	0.00264853	0.0028983	0.362774
cg14432477	-0.00125516	0.00830834	0.880191
cg14432578	-0.00399013	0.00738927	0.590276
cg14432650	-0.00140201	0.00084222	0.098776
cg14432656	0.00583165	0.00803565	0.469523
cg14432665	-0.00149904	0.00702135	0.831327
cg14432709	-0.00208075	0.00884085	0.814362
cg14432712	-0.001326	0.00810481	0.870336
cg14432716	-0.00102756	0.00279473	0.713808
cg14432744	-0.00151884	0.00365933	0.678892
cg14432797	0.00574768	0.00762519	0.452566
cg14432857	0.000536649	0.0022955	0.81558
cg14432910	-0.00657004	0.00321374	0.043263
cg14432944	0.00286112	0.00535237	0.594019
cg14432968	-0.000598476	0.00268058	0.823737
cg14433064	0.00733513	0.00398993	0.0686519
cg14433070	0.00317331	0.00455653	0.487601
cg14433074	0.00535802	0.00332613	0.110019
cg14433151	0.00914987	0.0109949	0.407071
cg14433153	-0.00148173	0.00268719	0.582454
cg14433165	-0.000964582	0.00432659	0.823986
cg14433213	-0.00232087	0.0066903	0.729316
cg14433217	-0.00101879	0.00171484	0.553642
cg14433247	-0.000447825	0.00106979	0.676303
cg14433248	0.00112985	0.00188932	0.551035
cg14433251	-0.00385891	0.00575381	0.503812
cg14433314	0.010543	0.00892524	0.240004
cg14433357	-0.00283775	0.00163747	0.0858472
cg14433374	0.00573052	0.00463089	0.218506
cg14433392	0.00485761	0.00378067	0.201494
cg14433414	-0.00108623	0.00110061	0.325801
cg14433428	-0.0160033	0.0086485	0.06689
cg14433482	-0.00138113	0.00429036	0.748117
cg14433497	-0.00200257	0.00217781	0.359792
cg14433598	0.0112369	0.00688857	0.105649
cg14433609	0.00497894	0.0128798	0.699809
cg14433823	-0.0014084	0.00310472	0.650971
cg14433847	-0.000920292	0.00114927	0.424966
cg14433849	0.000247244	0.00312734	0.937127
cg14433897	-0.00244319	0.00745822	0.743838
cg14433904	0.00211705	0.00803685	0.792713
cg14433987	-0.0140422	0.00675466	0.0399116
cg14433990	-0.00228714	0.0019843	0.251521
cg14433994	-0.00232815	0.00352851	0.51073
cg14434020	0.00127644	0.00136071	0.35023
cg14434062	-3.16034e-06	0.00428966	0.999413
cg14434089	0.00165084	0.00481977	0.732606
cg14434099	0.00275784	0.0026215	0.29506
cg14434103	-0.000337599	0.004616	0.941828
cg14434109	0.000292239	0.00328558	0.929284
cg14434111	0.00145423	0.00678379	0.83065
cg14434115	0.000965606	0.00849002	0.909652
cg14434149	-0.00456236	0.00675145	0.500586
cg14434197	0.0122489	0.010349	0.239086
cg14434213	0.00441117	0.00458186	0.337749
cg14434242	0.00475469	0.00266373	0.0769726
cg14434255	0.000261985	0.00148617	0.860391
cg14434266	0.000962048	0.00539473	0.858785
cg14434274	-0.0145423	0.014823	0.328674
cg14434293	0.00280914	0.0103918	0.787409
cg14434398	-0.00913585	0.006898	0.18806
cg14434408	-0.00142652	0.000812442	0.0818486
cg14434498	0.00379963	0.00352	0.282711
cg14434518	-0.00108898	0.00426641	0.799002
cg14434588	0.00258773	0.00318073	0.417622
cg14434601	-0.00124489	0.00463343	0.788674
cg14434632	0.0208112	0.00733962	0.00543112
cg14434676	-0.00385936	0.00437399	0.379481
cg14434681	0.00122526	0.00110969	0.271896
cg14434716	0.00150236	0.00273274	0.583575
cg14434745	0.00702757	0.00730152	0.337882
cg14434755	-0.00114651	0.00225139	0.611583
cg14434768	0.000815867	0.00614604	0.894632
cg14434870	0.00695487	0.0091645	0.449511
cg14434876	-0.00307269	0.00567407	0.589216
cg14434898	0.000111745	0.0031682	0.971926
cg14434922	0.000181926	0.00375813	0.961477
cg14435025	-0.00248444	0.0077451	0.748978
cg14435057	-0.00140646	0.0039539	0.722723
cg14435073	0.00110361	0.0033003	0.738706
cg14435083	0.00632642	0.00456991	0.168999
cg14435092	0.00207625	0.00119494	0.0850413
cg14435098	-0.00552337	0.00372718	0.141171
cg14435144	-0.0115002	0.0120989	0.343896
cg14435232	-0.000557273	0.00358511	0.876754
cg14435273	0.00206941	0.000965006	0.0341579
cg14435275	-0.000748581	0.00576824	0.896976
cg14435390	-0.0007612	0.00317788	0.811132
cg14435414	-0.00567852	0.00603138	0.348477
cg14435444	-0.00167508	0.00111399	0.135478
cg14435469	0.00562267	0.00501703	0.264805
cg14435474	-0.00607849	0.00369682	0.102929
cg14435492	0.0448786	0.0131097	0.000864958
cg14435498	-0.00342526	0.00534223	0.522724
cg14435583	0.000433647	0.00764803	0.954885
cg14435587	-5.77179e-07	0.00350925	0.999869
cg14435589	0.00518221	0.00531872	0.33199
cg14435603	-0.00179014	0.00219148	0.41574
cg14435640	-0.00106045	0.00123494	0.392336
cg14435644	0.00610918	0.00783422	0.437149
cg14435659	-0.00488915	0.00504692	0.334762
cg14435695	-0.00138456	0.00412739	0.737909
cg14435704	-0.0145384	0.00625314	0.0218753
cg14435724	-0.00180935	0.00507439	0.722088
cg14435796	0.00111606	0.004441	0.802036
cg14435807	-0.0013074	0.00730128	0.85821
cg14435871	0.0123741	0.00611309	0.0453301
cg14435888	0.000566167	0.00356791	0.874204
cg14435903	0.0121105	0.0062242	0.0541952
cg14435997	0.000424956	0.00860396	0.960696
cg14436032	0.0134046	0.0068828	0.0539724
cg14436038	-0.000568357	0.00158279	0.720208
cg14436051	-0.00480972	0.00531949	0.367846
cg14436056	-0.0228013	0.0128161	0.0779341
cg14436098	0.00183102	0.00129164	0.159086
cg14436168	-0.00861824	0.0135414	0.525789
cg14436220	-0.00345228	0.00344715	0.318749
cg14436231	0.00355692	0.00308445	0.251292
cg14436272	-0.00285148	0.00294961	0.335762
cg14436312	-0.00424265	0.0046708	0.365652
cg14436320	0.00178645	0.00791167	0.821769
cg14436379	6.00622e-05	0.00417726	0.988554
cg14436426	-0.00163414	0.00404282	0.686831
cg14436428	0.00282681	0.00434571	0.516712
cg14436461	0.00115294	0.00127791	0.368883
cg14436481	0.00349345	0.00602444	0.563161
cg14436487	-0.00188215	0.00333033	0.5731
cg14436491	0.00323008	0.00436547	0.460899
cg14436500	-0.00502855	0.00725001	0.489374
cg14436672	0.00372312	0.00670687	0.579919
cg14436701	0.00154487	0.00310055	0.61928
cg14436735	0.00600835	0.00484397	0.217428
cg14436769	-0.000314725	0.00102442	0.759244
cg14436773	0.000724937	0.00536813	0.892819
cg14436785	0.01991	0.00901898	0.0293132
cg14436792	0.00131234	0.00307707	0.67057
cg14436861	-0.00343702	0.00396635	0.388043
cg14436888	0.00228305	0.00144224	0.116245
cg14436909	0.00214282	0.00431943	0.620804
cg14436939	0.00221435	0.00339976	0.51617
cg14436954	0.00242632	0.00303566	0.425824
cg14437002	-0.0170004	0.019662	0.38909
cg14437045	3.74783e-05	0.00459496	0.993507
cg14437092	-0.00350736	0.0090314	0.698493
cg14437112	-0.00201536	0.00146237	0.170905
cg14437253	-0.00823698	0.00656696	0.212342
cg14437274	0.00105868	0.00161318	0.512995
cg14437293	-0.00236099	0.00531368	0.657666
cg14437324	-0.000752474	0.00106624	0.481824
cg14437420	-0.00146029	0.00315592	0.644467
cg14437446	-0.0230428	0.00891794	0.0110566
cg14437448	-0.00172746	0.00808005	0.831097
cg14437450	0.00179698	0.00331011	0.588293
cg14437534	-0.00848088	0.00512851	0.100994
cg14437551	0.00281047	0.00172538	0.106144
cg14437562	0.00256196	0.00470053	0.586813
cg14437602	-0.0103874	0.00661634	0.119244
cg14437606	-0.00772851	0.00606789	0.205416
cg14437634	0.00703952	0.00916431	0.444018
cg14437649	-0.00578837	0.00802244	0.472091
cg14437716	-0.0039469	0.00749928	0.599718
cg14437725	0.000603193	0.00733703	0.934625
cg14437797	-0.00479467	0.010491	0.648537
cg14437828	0.00763886	0.00389911	0.0525831
cg14437947	-0.00620995	0.00322145	0.0564265
cg14437953	-0.0039459	0.00474516	0.407425
cg14437986	-0.00346167	0.00544508	0.526241
cg14437993	0.000410851	0.00732259	0.955356
cg14437996	0.00310827	0.00234538	0.187778
cg14438019	0.000490092	0.00187882	0.794687
cg14438062	0.00334351	0.00135672	0.0152429
cg14438090	-0.0117156	0.00712403	0.102872
cg14438134	-0.00144124	0.00470138	0.75975
cg14438146	-0.000247193	0.0038473	0.948885
cg14438187	0.000194285	0.00457254	0.966184
cg14438189	0.00166833	0.00408287	0.683602
cg14438208	0.00690369	0.00547487	0.209937
cg14438213	0.00886638	0.00552373	0.111278
cg14438265	0.0105257	0.0139654	0.452609
cg14438279	0.00938388	0.00579779	0.108362
cg14438323	0.000669069	0.00163693	0.683515
cg14438325	-0.00656538	0.00471625	0.166658
cg14438363	0.00134028	0.00580517	0.817832
cg14438388	0.00457774	0.00483095	0.345381
cg14438399	0.00396107	0.00522299	0.449809
cg14438445	-0.00326433	0.00747276	0.663075
cg14438453	0.0181199	0.0148666	0.225469
cg14438609	-0.003243	0.00197278	0.103007
cg14438634	-0.0101943	0.00692739	0.143934
cg14438695	-0.0033421	0.00842631	0.692397
cg14438736	-0.00200214	0.004379	0.648404
cg14438755	0.00319265	0.00402822	0.429703
cg14438798	-0.000382976	0.00498436	0.938892
cg14438812	0.00552405	0.0141061	0.696093
cg14438852	-0.000456766	0.00510778	0.928903
cg14439074	0.00203232	0.00203659	0.320478
cg14439101	0.0171828	0.0100744	0.0908586
cg14439102	0.00205151	0.00861335	0.812178
cg14439119	0.000431415	0.00389585	0.912023
cg14439150	-0.000241667	0.00500612	0.961584
cg14439185	0.00124834	0.00134668	0.355932
cg14439210	-0.00166966	0.00260246	0.522463
cg14439249	0.00738586	0.00655442	0.262214
cg14439324	-0.0033381	0.00326256	0.308441
cg14439353	0.00111368	0.0010771	0.303384
cg14439476	0.00448903	0.00397997	0.26177
cg14439529	-0.0097442	0.00616267	0.11666
cg14439572	0.00298977	0.00693569	0.667246
cg14439622	0.00358711	0.00365456	0.32844
cg14439629	0.0044947	0.00535524	0.403084
cg14439656	-0.00523567	0.00587996	0.375146
cg14439662	-0.00587829	0.00454959	0.199
cg14439682	-0.00386535	0.00418172	0.357294
cg14439753	0.000467656	0.00499932	0.925639
cg14439761	-0.000266868	0.00145373	0.854679
cg14439762	0.000906374	0.00182818	0.621021
cg14439774	-0.00399678	0.0052892	0.451445
cg14439952	-0.00128146	0.00720113	0.859082
cg14440024	-0.00394144	0.00434145	0.3659
cg14440041	0.000424636	0.00891763	0.962106
cg14440047	-3.19396e-05	0.00468141	0.994568
cg14440140	-0.00282709	0.00368417	0.444482
cg14440203	-0.00592781	0.0042749	0.168301
cg14440205	-0.00341404	0.00310406	0.27375
cg14440241	-0.00188223	0.00291265	0.519455
cg14440272	-0.00445316	0.00521661	0.395121
cg14440295	0.00240132	0.00199898	0.232179
cg14440297	0.00301522	0.0046862	0.521262
cg14440376	-0.00116919	0.00588706	0.842933
cg14440538	-0.00082673	0.00154325	0.593223
cg14440543	-0.00103986	0.00530148	0.844852
cg14440550	-0.000167158	0.0048178	0.972384
cg14440571	0.000899969	0.00260263	0.730147
cg14440599	0.00995398	0.00741755	0.182326
cg14440600	-0.000500289	0.00178871	0.78023
cg14440601	0.000573459	0.00523332	0.91294
cg14440640	0.000314045	0.00922073	0.972891
cg14440664	-0.00832999	0.00430217	0.0553595
cg14440723	0.00509677	0.00855753	0.552651
cg14440787	0.00295138	0.00117396	0.0133571
cg14440794	0.000116442	0.00385797	0.975975
cg14440808	0.0133602	0.0111822	0.2347
cg14440853	-0.00779689	0.00276496	0.00568303
cg14440934	0.00194257	0.00298694	0.516795
cg14440947	0.00627025	0.00424764	0.142703
cg14440964	5.58742e-05	0.00427725	0.989601
cg14440974	0.0305549	0.0185966	0.10318
cg14441070	-0.0203431	0.0098278	0.0407563
cg14441232	0.000579357	0.004781	0.903766
cg14441262	-0.00087615	0.00393718	0.824305
cg14441266	0.00431446	0.0042497	0.312181
cg14441271	-0.0195361	0.0128908	0.13246
cg14441276	-0.00559246	0.00476943	0.243458
cg14441298	-0.00541166	0.0079878	0.499492
cg14441312	0.00257367	0.00511532	0.615861
cg14441332	0.00487033	0.00493928	0.326239
cg14441344	-0.0118208	0.0089434	0.18895
cg14441392	-0.000234533	0.000883173	0.791069
cg14441435	-0.00940154	0.00703033	0.18384
cg14441471	-0.00125358	0.00285697	0.661666
cg14441475	0.00355361	0.00471486	0.452609
cg14441478	0.00671987	0.00452907	0.140692
cg14441480	-0.00635183	0.0101676	0.533431
cg14441491	-0.00320786	0.00431441	0.458723
cg14441506	0.00991925	0.00737871	0.181566
cg14441513	-0.00845089	0.0100975	0.404415
cg14441538	0.00281478	0.00136638	0.0417133
cg14441584	0.000706242	0.00488309	0.885263
cg14441603	0.00128249	0.00204579	0.532007
cg14441613	0.00113018	0.00140071	0.421455
cg14441748	-0.00279181	0.0104128	0.789105
cg14441775	-0.00398044	0.00497304	0.425171
cg14441787	-0.00615825	0.00513376	0.232842
cg14441891	0.000419714	0.00371199	0.910178
cg14441948	-0.0178327	0.0113008	0.117384
cg14441964	-0.00456951	0.00426599	0.286405
cg14441976	-0.000286505	0.00139164	0.837262
cg14441989	-0.00125785	0.00517076	0.808247
cg14442015	0.00362633	0.00416537	0.38584
cg14442044	-0.00308335	0.0047552	0.518042
cg14442045	-0.00168902	0.00626578	0.787992
cg14442098	0.00588082	0.00691044	0.396582
cg14442136	-0.00389356	0.00417695	0.353261
cg14442175	-0.00673243	0.00835383	0.422003
cg14442177	-0.00427285	0.00688695	0.536237
cg14442225	-0.00712423	0.00823803	0.388998
cg14442256	0.00263046	0.00860338	0.760365
cg14442302	0.000731453	0.00339052	0.829587
cg14442312	0.00582698	0.00503021	0.249166
cg14442329	0.0071891	0.00465769	0.125533
cg14442334	0.00508967	0.00567033	0.371325
cg14442394	0.000781712	0.00201391	0.698637
cg14442405	-0.00039955	0.00452769	0.929839
cg14442408	0.000359232	0.00152924	0.814708
cg14442421	0.00117573	0.00120922	0.332993
cg14442455	-0.0126351	0.00888725	0.15789
cg14442492	0.000232756	0.00154721	0.880691
cg14442497	0.00311538	0.00409321	0.448191
cg14442518	0.0105214	0.00518658	0.0448729
cg14442530	-0.00201431	0.0080458	0.802771
cg14442557	-0.0200453	0.00941862	0.0355079
cg14442572	-0.00212034	0.00299083	0.479832
cg14442595	-0.0199099	0.0125456	0.11533
cg14442689	0.0110036	0.00513561	0.0343093
cg14442715	0.00434912	0.00388209	0.264981
cg14442730	0.00397737	0.00302983	0.191956
cg14442746	-0.00136928	0.00706521	0.846679
cg14442769	-0.00274715	0.00469891	0.559969
cg14442785	-0.00246871	0.00743678	0.740541
cg14442841	-0.00341508	0.00407523	0.40381
cg14442862	0.00876237	0.0056585	0.124315
cg14442890	-0.00224715	0.00180311	0.215268
cg14442939	-0.002708	0.00298082	0.365577
cg14442992	0.00256475	0.00401762	0.524532
cg14442997	0.00123213	0.00145201	0.397931
cg14443041	-0.00407863	0.00300158	0.176931
cg14443054	-0.000696264	0.00399424	0.861931
cg14443067	0.00261641	0.00304348	0.391804
cg14443077	0.00400957	0.00652818	0.540333
cg14443090	-0.00121753	0.0013484	0.368494
cg14443142	0.00374369	0.00457879	0.415312
cg14443182	0.000324275	0.0018538	0.861455
cg14443219	0.000984541	0.00570032	0.863186
cg14443230	0.00057393	0.00509337	0.910485
cg14443231	0.000952189	0.00281623	0.735915
cg14443256	0.00288063	0.00310822	0.356034
cg14443286	0.00328326	0.00320758	0.308233
cg14443301	-0.00486926	0.00398352	0.224141
cg14443362	0.000281703	0.00292514	0.923451
cg14443380	0.00064389	0.00128509	0.617321
cg14443389	0.00482144	0.00368989	0.194004
cg14443396	0.000242816	0.00295018	0.934551
cg14443399	0.00100107	0.00551035	0.85617
cg14443467	-0.00168715	0.00417748	0.68708
cg14443472	0.00684288	0.00433205	0.117021
cg14443515	0.00422758	0.00441914	0.340804
cg14443519	-0.00138983	0.00224164	0.536515
cg14443533	-0.00510783	0.00943966	0.589511
cg14443550	0.00246605	0.00356499	0.490531
cg14443606	0.00682207	0.0106875	0.524567
cg14443637	-0.00413579	0.00346601	0.235295
cg14443640	-0.00541339	0.00305284	0.0789084
cg14443664	4.03156e-05	0.00597734	0.994631
cg14443692	0.000753335	0.00283591	0.791004
cg14443726	4.47476e-05	0.00207445	0.982829
cg14443769	0.00474731	0.00633783	0.455402
cg14443822	-0.00154813	0.00506136	0.76027
cg14443849	-0.000572039	0.00500511	0.909212
cg14443925	0.00305848	0.0051111	0.550781
cg14443953	0.0144042	0.00513748	0.00595549
cg14444022	0.0047674	0.00642534	0.459659
cg14444046	0.00643473	0.00839281	0.444875
cg14444070	0.00865826	0.0095023	0.36416
cg14444092	-0.00278727	0.00701117	0.691721
cg14444099	-0.0105348	0.0212361	0.620808
cg14444103	0.00258544	0.00333509	0.439841
cg14444140	0.00286222	0.00340475	0.402332
cg14444160	0.0076288	0.00328242	0.0219216
cg14444165	-0.00857752	0.00549279	0.121204
cg14444244	-0.00308918	0.00346251	0.374208
cg14444287	0.000978342	0.007049	0.889864
cg14444290	-0.00848809	0.00840086	0.314489
cg14444297	-0.00613584	0.00432727	0.158982
cg14444300	-0.00398907	0.00307737	0.197551
cg14444313	-4.9635e-05	0.00242563	0.983711
cg14444376	0.00526149	0.0119066	0.659417
cg14444436	0.000644935	0.0014081	0.647828
cg14444476	-0.00444231	0.00464603	0.341056
cg14444498	-0.00158621	0.00555346	0.775692
cg14444562	0.0204777	0.0194874	0.295603
cg14444598	0.0167103	0.0259468	0.520878
cg14444625	0.00862515	0.00671274	0.20148
cg14444642	0.00217582	0.00340604	0.524249
cg14444650	0.00344445	0.00397037	0.387501
cg14444703	-0.000107566	0.00107445	0.920434
cg14444710	0.0132231	0.00827783	0.112991
cg14444715	0.00471498	0.00688877	0.495108
cg14444719	0.00496227	0.00442133	0.264114
cg14444751	-0.0144185	0.00645636	0.0275214
cg14444798	0.0216553	0.00828569	0.010191
cg14444812	0.00707754	0.00423826	0.0977289
cg14444849	0.0150092	0.00922548	0.106563
cg14444885	0.0008492	0.00731272	0.90776
cg14444957	-0.0049907	0.00817178	0.54262
cg14444993	-0.00945805	0.00778202	0.22678
cg14445012	-0.00565907	0.0035888	0.117647
cg14445026	-0.000494466	0.00367078	0.893088
cg14445047	-0.0014838	0.00393123	0.706561
cg14445076	0.00381013	0.00466025	0.415332
cg14445116	0.0150012	0.0104003	0.151985
cg14445171	0.00456467	0.00873128	0.60215
cg14445205	0.00123502	0.00565945	0.827653
cg14445229	-0.00543134	0.00379515	0.155179
cg14445274	0.00360455	0.00376841	0.340871
cg14445311	0.00205199	0.00285828	0.474307
cg14445366	0.00564391	0.00476168	0.238416
cg14445384	0.00225703	0.00323952	0.487423
cg14445389	0.00412853	0.00387118	0.288501
cg14445437	-0.00149758	0.00102413	0.146461
cg14445451	0.000938699	0.00139024	0.500938
cg14445459	0.00210306	0.00859218	0.807087
cg14445518	0.00105017	0.00440137	0.811852
cg14445519	0.000467348	0.00514579	0.927797
cg14445547	0.000807335	0.00345923	0.815888
cg14445653	0.00581431	0.00322304	0.0739214
cg14445707	0.00582467	0.00394874	0.143
cg14445725	0.00577816	0.00304234	0.0601047
cg14445783	-0.00987937	0.00505415	0.05311
cg14445820	0.00383403	0.00350652	0.276564
cg14445849	0.000544213	0.00145519	0.709126
cg14445851	-0.00248282	0.00479707	0.605779
cg14445890	-0.00242017	0.00319276	0.450033
cg14445914	0.000875802	0.00413703	0.832727
cg14445917	0.00525777	0.00724257	0.469381
cg14445939	0.00467162	0.00955301	0.625783
cg14446017	0.00336718	0.00456553	0.462347
cg14446027	0.00331867	0.00398405	0.406624
cg14446033	-0.00298477	0.00619958	0.631138
cg14446054	0.00156396	0.0226484	0.94507
cg14446066	-0.00682681	0.00463682	0.143743
cg14446098	0.000856802	0.00603964	0.887443
cg14446103	0.0019196	0.00465625	0.680934
cg14446107	-0.0026585	0.00793925	0.738361
cg14446129	-0.00111916	0.00242405	0.645198
cg14446138	0.00114632	0.00294702	0.698032
cg14446165	0.00761007	0.00735677	0.303163
cg14446238	0.0101132	0.0090635	0.266888
cg14446406	0.00938113	0.00872423	0.284553
cg14446430	-0.00359312	0.00564209	0.525527
cg14446494	-0.00605471	0.00344311	0.0813936
cg14446500	0.00122151	0.00636504	0.84816
cg14446504	0.00334712	0.00654129	0.609875
cg14446516	-0.00032313	0.00412949	0.937769
cg14446565	-0.000923296	0.00140517	0.512484
cg14446575	-5.04024e-05	0.00338759	0.988156
cg14446588	0.000323967	0.00347127	0.92581
cg14446604	0.00776778	0.00501347	0.124111
cg14446613	-0.00392742	0.00512358	0.444969
cg14446615	0.00119303	0.00270705	0.66027
cg14446622	0.00402257	0.00303207	0.187315
cg14446658	0.00990344	0.0118213	0.403947
cg14446682	0.00613278	0.0110962	0.581577
cg14446709	0.00118045	0.00450326	0.793701
cg14446712	0.00122303	0.00316911	0.700286
cg14446768	7.70906e-05	0.0010416	0.941133
cg14446778	0.00572632	0.00946767	0.546516
cg14446827	-0.00428779	0.00367172	0.245372
cg14446844	0.0076091	0.00584969	0.196008
cg14446893	0.000358241	0.00462595	0.93841
cg14446925	-0.0064429	0.00907558	0.479232
cg14446942	0.000406128	0.00247103	0.869747
cg14446951	0.00159247	0.00452929	0.725803
cg14446955	0.000435185	0.0010735	0.685965
cg14446961	0.00086804	0.00472211	0.854483
cg14447047	0.000748863	0.00157495	0.635369
cg14447053	-0.00431121	0.00617902	0.4868
cg14447069	-0.00611663	0.00495166	0.219315
cg14447074	-0.0122806	0.00829215	0.141415
cg14447076	0.00104715	0.00277147	0.706271
cg14447077	-0.00415064	0.00338134	0.222204
cg14447151	-0.00312419	0.0100917	0.757454
cg14447152	0.00622307	0.00581339	0.286709
cg14447155	-0.00645794	0.00662941	0.332089
cg14447170	0.0121266	0.0092773	0.193845
cg14447193	-0.00357574	0.00759037	0.638493
cg14447240	-0.000272958	0.00370493	0.941401
cg14447242	0.00529054	0.00445985	0.23803
cg14447331	-0.00543722	0.0035022	0.12336
cg14447369	0.00128865	0.00118062	0.277394
cg14447399	-0.00102148	0.00317527	0.74828
cg14447480	0.00217703	0.00440146	0.62184
cg14447519	0.00113898	0.00411662	0.782537
cg14447523	0.00133187	0.0034678	0.701656
cg14447564	-0.00203075	0.00141175	0.153091
cg14447588	0.0187483	0.010746	0.0837863
cg14447606	-0.00542649	0.0117646	0.64551
cg14447608	-0.00252434	0.00672925	0.708273
cg14447629	0.00115318	0.00391132	0.768668
cg14447703	-0.00699092	0.00305261	0.0238857
cg14447733	-0.00901125	0.00471135	0.0583441
cg14447769	0.00302061	0.00421881	0.475491
cg14447810	0.00733335	0.00885215	0.409191
cg14447871	-0.00132854	0.00115315	0.251733
cg14447929	0.00883726	0.00456436	0.0553703
cg14448086	0.0057065	0.00633778	0.369842
cg14448091	0.000487048	0.00407828	0.905153
cg14448104	-0.00379131	0.00355439	0.288421
cg14448116	-0.00225241	0.0037358	0.547777
cg14448145	0.0027435	0.0034291	0.425368
cg14448169	-0.000910823	0.00547433	0.868157
cg14448195	-0.000827366	0.00805172	0.91834
cg14448215	-0.00150978	0.00466679	0.746908
cg14448228	0.0023202	0.0149496	0.876942
cg14448248	-0.00146353	0.00389529	0.707837
cg14448272	-0.000778482	0.0043013	0.856704
cg14448342	-0.00604084	0.00580185	0.300029
cg14448355	-0.00336248	0.00500439	0.503028
cg14448393	0.0483669	0.0389681	0.217128
cg14448451	-0.0134662	0.0142056	0.345193
cg14448515	0.00155608	0.00291084	0.593998
cg14448554	0.00249966	0.00297318	0.402287
cg14448588	0.0195084	0.00973146	0.0474099
cg14448591	-0.000807201	0.00531348	0.879527
cg14448659	0.00621371	0.0049243	0.209625
cg14448663	0.00367814	0.00555476	0.509229
cg14448729	-0.00199754	0.00377082	0.597344
cg14448735	0.00770414	0.00265283	0.00443764
cg14448765	0.00364988	0.00287838	0.207416
cg14448830	-0.000780388	0.00245758	0.751422
cg14448836	-0.00389785	0.00338574	0.252079
cg14448850	-0.00383669	0.00542969	0.481274
cg14448864	0.000208131	0.000959639	0.828693
cg14448891	-0.012883	0.00669606	0.0568971
cg14448919	-0.00207041	0.00346014	0.550807
cg14448929	-0.00159962	0.00324015	0.622494
cg14449051	0.00126258	0.0011352	0.268428
cg14449059	0.00766677	0.00726352	0.293461
cg14449085	0.000352132	0.00411529	0.931964
cg14449180	0.000608472	0.00913205	0.946995
cg14449209	-0.0112378	0.00658354	0.0906026
cg14449256	0.00409702	0.0040578	0.314831
cg14449263	0.0141156	0.0312991	0.652869
cg14449317	-0.00439986	0.00508334	0.38859
cg14449358	0.0105059	0.00468543	0.0269153
cg14449473	0.00886406	0.00729723	0.22703
cg14449498	0.000103317	0.0027863	0.970487
cg14449524	-0.00285529	0.00555357	0.60817
cg14449534	0.00129725	0.00470838	0.783425
cg14449552	-0.00178619	0.00302403	0.555935
cg14449571	0.00209244	0.00210714	0.322839
cg14449575	-0.00287957	0.00684066	0.674599
cg14449611	-0.00599652	0.00944203	0.526666
cg14449633	-0.00246075	0.00394411	0.533958
cg14449789	0.00250537	0.00612336	0.683211
cg14449803	0.00190454	0.00268951	0.480332
cg14449812	-0.00775135	0.00474818	0.105385
cg14449833	0.00397742	0.00461301	0.39041
cg14449845	0.0010266	0.00093678	0.275483
cg14449863	-0.00143737	0.00286322	0.616646
cg14449910	0.00123421	0.0040486	0.761047
cg14449918	0.00230342	0.00434737	0.597271
cg14449958	0.00219926	0.0042015	0.601698
cg14449963	-0.000878955	0.00135875	0.519031
cg14450012	-0.0173092	0.0109724	0.117497
cg14450039	-0.00464166	0.00343162	0.178903
cg14450100	-0.00167431	0.00347124	0.630507
cg14450111	-2.41134e-06	0.00123792	0.998449
cg14450112	0.00234244	0.00606007	0.699833
cg14450173	0.00521948	0.00655772	0.427757
cg14450238	0.000790011	0.00206923	0.70334
cg14450273	-0.00954863	0.00972352	0.32821
cg14450339	-9.20989e-05	0.00350506	0.979084
cg14450361	0.000192214	0.00149904	0.898201
cg14450427	0.00489265	0.00589437	0.408274
cg14450506	0.00194167	0.00609101	0.75049
cg14450543	0.0113185	0.00730712	0.124209
cg14450578	-0.00261445	0.0110398	0.813229
cg14450605	0.00231507	0.00270619	0.394117
cg14450616	-0.000776357	0.00682229	0.909602
cg14450620	0.000855127	0.00648953	0.895402
cg14450695	0.0052454	0.0259233	0.840016
cg14450718	-0.00164979	0.00613142	0.78837
cg14450725	-0.00230968	0.00411647	0.575862
cg14450766	-0.00509184	0.00483947	0.294996
cg14450817	-0.00115355	0.00327983	0.725717
cg14450821	0.00290549	0.00175217	0.10007
cg14450941	0.00304486	0.0124001	0.80648
cg14450943	0.00499957	0.00335754	0.139283
cg14450955	-0.00054636	0.00192778	0.777382
cg14450972	0.00622224	0.00556949	0.266299
cg14450993	-0.0287352	0.0115172	0.0140554
cg14450995	-0.000337688	0.00284325	0.905672
cg14451007	0.00174137	0.00365982	0.635137
cg14451018	0.00427189	0.00401323	0.289413
cg14451203	0.00208308	0.0107181	0.846253
cg14451224	-1.24048e-05	0.0010822	0.990875
cg14451275	-0.000636888	0.00333612	0.848944
cg14451276	-0.00402599	0.00372079	0.281565
cg14451286	0.0041266	0.00337478	0.223981
cg14451353	0.00280122	0.00349182	0.424123
cg14451362	0.000751679	0.0046547	0.872
cg14451371	-0.000830947	0.00408815	0.839303
cg14451382	-0.000881838	0.00218603	0.687425
cg14451394	-0.00589224	0.00679874	0.387978
cg14451430	0.00214973	0.00393519	0.585957
cg14451432	0.00489908	0.00698047	0.484243
cg14451446	-0.0090364	0.00595758	0.132137
cg14451452	0.00109228	0.000788227	0.168578
cg14451539	-0.00136706	0.00389984	0.72659
cg14451560	-0.000136298	0.00281372	0.961452
cg14451561	-0.00256055	0.00170426	0.135797
cg14451598	-0.000567141	0.00114089	0.620089
cg14451603	-0.00205083	0.0030706	0.505575
cg14451627	0.0122221	0.0290738	0.675011
cg14451640	-0.000536079	0.00491305	0.913308
cg14451701	-0.00373901	0.00327736	0.256361
cg14451711	-0.0030814	0.00395441	0.437487
cg14451724	-0.00291207	0.00436467	0.506023
cg14451728	0.00190912	0.0016601	0.252593
cg14451730	-0.0123229	0.00754156	0.105067
cg14451791	0.00341071	0.0129588	0.792884
cg14451803	0.00193606	0.010805	0.858118
cg14451828	-0.00241226	0.00501592	0.631511
cg14451846	0.000227736	0.00367198	0.950657
cg14451882	-0.00529309	0.00552859	0.340426
cg14451926	-0.00454246	0.00324252	0.164008
cg14451948	0.000189158	0.00441195	0.965878
cg14452028	5.93668e-05	0.00212152	0.977725
cg14452121	-0.0021374	0.00140686	0.131512
cg14452122	0.000678649	0.00331649	0.838234
cg14452140	-0.00013807	0.000887474	0.876647
cg14452191	-0.00120689	0.00380771	0.751865
cg14452194	-0.024684	0.014897	0.100323
cg14452204	-0.00261874	0.00474343	0.581995
cg14452209	-0.00360485	0.00484188	0.458125
cg14452248	-0.00273604	0.00375959	0.468285
cg14452291	0.00175205	0.0038313	0.648342
cg14452299	0.00240201	0.00370441	0.518042
cg14452314	-0.00615527	0.00365224	0.0947071
cg14452322	-0.00325167	0.00336417	0.335847
cg14452346	0.0130423	0.00751604	0.0854457
cg14452392	-0.00231206	0.000945487	0.016028
cg14452528	0.00963627	0.00621067	0.123587
cg14452549	-0.00338455	0.00569031	0.553183
cg14452599	0.0208184	0.00525044	0.000129641
cg14452619	-0.00393781	0.00731273	0.59131
cg14452640	-0.00220728	0.00634668	0.728655
cg14452650	-0.000335422	0.0020228	0.868597
cg14452706	-0.00392268	0.00658161	0.552374
cg14452720	-0.00236162	0.00142882	0.101162
cg14452776	0.00235706	0.00374685	0.530579
cg14452789	0.00052581	0.000952987	0.58222
cg14452792	0.0109466	0.00697563	0.119409
cg14452806	-0.000438028	0.00494444	0.929566
cg14452816	0.00242439	0.00412972	0.558345
cg14452875	8.93122e-05	0.00168887	0.957919
cg14452896	-0.00195523	0.00108405	0.0739764
cg14452907	-0.00010939	0.00160293	0.945713
cg14452932	-0.0020497	0.00342744	0.551029
cg14452947	-0.00059509	0.00129959	0.647908
cg14452952	-0.0022479	0.00511718	0.661302
cg14453012	-2.04957e-06	0.00277449	0.999412
cg14453044	0.00194572	0.00720924	0.78774
cg14453174	0.00189939	0.00304156	0.533584
cg14453183	0.00103234	0.0079081	0.896371
cg14453187	-0.00279905	0.00202283	0.169192
cg14453201	0.00790219	0.00954715	0.409599
cg14453251	-0.000332247	0.00106847	0.756413
cg14453281	6.22235e-05	0.00162218	0.969471
cg14453321	-0.000487088	0.00796701	0.951358
cg14453326	0.000772746	0.00116254	0.507605
cg14453327	0.00418446	0.00583678	0.474921
cg14453346	-0.00171688	0.00326816	0.600389
cg14453392	0.00225497	0.00589302	0.702704
cg14453403	0.00492438	0.00856758	0.5666
cg14453416	0.00463604	0.00311943	0.140041
cg14453420	0.00093689	0.00571454	0.870067
cg14453423	-0.00835726	0.00552015	0.132854
cg14453449	0.000756003	0.00569737	0.894674
cg14453453	-0.00751527	0.00542884	0.169012
cg14453461	0.00267369	0.00311104	0.391944
cg14453484	0.00146989	0.00690146	0.831728
cg14453565	-0.00152981	0.00309058	0.621577
cg14453577	0.00512732	0.0041793	0.222457
cg14453612	0.00115999	0.00143732	0.421347
cg14453641	-0.000326133	0.000939475	0.729135
cg14453693	0.000739667	0.00526751	0.88858
cg14453704	-0.000567148	0.00179778	0.752991
cg14453738	7.51635e-05	0.00474148	0.98738
cg14453740	-0.00286358	0.00630556	0.65061
cg14453751	-0.00376754	0.00563445	0.505087
cg14453762	0.000509438	0.005139	0.921211
cg14453769	-0.00836653	0.00701697	0.235652
cg14453788	0.000213953	0.00174803	0.902804
cg14453790	0.00962852	0.00734229	0.192412
cg14453864	0.00931421	0.00464712	0.0474514
cg14453876	-0.00187158	0.0118511	0.874801
cg14453896	-0.000783268	0.000913596	0.393085
cg14453897	-0.00854206	0.0064355	0.187097
cg14453935	-0.0100663	0.0102464	0.328011
cg14453945	-0.00998794	0.00418725	0.018743
cg14453949	0.000302497	0.00118384	0.798789
cg14453967	0.00629232	0.00454251	0.168742
cg14453996	-0.00077661	0.00468464	0.868631
cg14454015	0.00320911	0.00430789	0.457869
cg14454073	-0.000671035	0.000821308	0.415644
cg14454121	-0.00668661	0.00479867	0.166249
cg14454127	0.0226311	0.00615456	0.000363894
cg14454157	-0.000505715	0.00293186	0.863364
cg14454186	0.0072615	0.00466158	0.122118
cg14454206	0.00513374	0.00325463	0.117532
cg14454227	-0.000556787	0.00377084	0.88288
cg14454242	-0.00529699	0.0071318	0.459201
cg14454244	-0.00431711	0.00342937	0.210697
cg14454278	-0.00091979	0.00112501	0.415331
cg14454338	-0.00126539	0.00657801	0.847803
cg14454381	-0.00772972	0.00911232	0.398096
cg14454477	0.00956296	0.0088777	0.28371
cg14454522	-0.000642145	0.00286191	0.822873
cg14454549	-0.000391153	0.00246077	0.87399
cg14454559	-0.00010383	0.00499737	0.983461
cg14454571	-0.00447595	0.00335933	0.185435
cg14454577	-0.00581738	0.0117863	0.622574
cg14454588	-0.000684673	0.00189435	0.71846
cg14454637	0.00144086	0.00531714	0.786902
cg14454680	-0.0074199	0.0060847	0.225241
cg14454721	-0.0093185	0.00818154	0.257147
cg14454742	-0.00310737	0.00425382	0.466617
cg14454769	-0.000629533	0.00333391	0.85057
cg14454796	-0.000678977	0.00132021	0.60806
cg14454798	0.0125208	0.0129033	0.333959
cg14454907	-0.00276038	0.0023454	0.241718
cg14454942	-0.00130251	0.0014404	0.367791
cg14454955	0.00627873	0.00371505	0.0937942
cg14455139	-0.00601579	0.00574879	0.297608
cg14455169	-0.00120864	0.00458025	0.792357
cg14455170	0.00140954	0.00700324	0.840853
cg14455176	-0.00288177	0.00284784	0.313761
cg14455196	-0.00378358	0.00654072	0.564112
cg14455198	-3.2061e-05	0.00109615	0.976718
cg14455211	-0.00574549	0.00687425	0.405048
cg14455219	-0.00545425	0.00336542	0.1079
cg14455288	0.000626938	0.00384242	0.870685
cg14455307	0.000330288	0.00124055	0.790541
cg14455308	0.00372273	0.00466123	0.426179
cg14455319	0.00479283	0.0057102	0.403063
cg14455366	0.000588993	0.00164191	0.720476
cg14455367	0.00372417	0.00393048	0.345419
cg14455403	-0.000221711	0.00173233	0.898391
cg14455421	-0.00409131	0.00525913	0.438241
cg14455465	-0.000736234	0.00117725	0.532991
cg14455466	0.000455427	0.00345749	0.895441
cg14455487	-0.0016888	0.00106122	0.114345
cg14455494	0.00367312	0.00456831	0.423074
cg14455504	0.00277178	0.007208	0.701306
cg14455516	0.000599063	0.00659408	0.927775
cg14455532	-0.00518192	0.0051131	0.313025
cg14455541	-0.00289834	0.00273569	0.291672
cg14455575	-0.00687329	0.00663285	0.302317
cg14455590	-0.00246191	0.00372695	0.510244
cg14455592	0.00834585	0.00526147	0.115509
cg14455613	0.00363844	0.00386495	0.348529
cg14455758	-0.00541471	0.00551149	0.328001
cg14455781	-0.0227003	0.0106169	0.0346797
cg14455887	-0.00383191	0.0110096	0.728456
cg14455925	0.00693322	0.00521373	0.186286
cg14455991	-0.00377147	0.00774549	0.627263
cg14455998	-0.00282041	0.00196961	0.154939
cg14456004	0.0214772	0.0174772	0.221696
cg14456103	0.00088272	0.00226523	0.697512
cg14456116	-0.00424486	0.00821731	0.606471
cg14456173	0.0181968	0.0168254	0.281795
cg14456175	-0.0110194	0.00540442	0.0438077
cg14456207	0.00064105	0.00246691	0.795449
cg14456308	0.0010786	0.00471408	0.819439
cg14456395	0.0113794	0.00481955	0.01995
cg14456396	0.00133561	0.00386405	0.730253
cg14456450	0.00190169	0.00284521	0.505265
cg14456470	0.00104351	0.0068292	0.87883
cg14456490	0.00182975	0.00219598	0.40649
cg14456539	-0.00438243	0.00842662	0.604041
cg14456565	0.000308448	0.00444374	0.944786
cg14456629	0.00192295	0.00559471	0.73171
cg14456663	-0.0145518	0.00834276	0.0838606
cg14456672	-0.00374485	0.0056538	0.509102
cg14456682	-0.00275925	0.005102	0.589707
cg14456683	0.00111753	0.00192069	0.561843
cg14456727	0.00203023	0.00100357	0.0454535
cg14456745	0.00257137	0.00510292	0.615321
cg14456753	-0.00122653	0.00900662	0.891923
cg14456800	-0.00713331	0.0065359	0.277437
cg14456851	-0.00163958	0.00727403	0.822078
cg14456855	-0.0162637	0.0115364	0.161377
cg14456900	0.000626347	0.00178222	0.725917
cg14456934	-0.00155374	0.00294736	0.599121
cg14456980	0.0029517	0.0056732	0.60389
cg14456982	0.0151289	0.00837987	0.0737005
cg14457044	-0.00553211	0.0038348	0.151922
cg14457074	0.0282008	0.0268932	0.296609
cg14457132	0.00444476	0.00305738	0.148804
cg14457192	0.00286508	0.00585773	0.625719
cg14457201	0.00139137	0.00399816	0.728491
cg14457214	-4.11323e-05	0.00190525	0.982814
cg14457256	0.00149758	0.00443248	0.736097
cg14457284	-0.00175701	0.012305	0.886714
cg14457305	0.00365652	0.00277181	0.1898
cg14457311	-0.0046718	0.00492948	0.345309
cg14457439	-0.00102277	0.00123598	0.409717
cg14457452	0.00724568	0.00412635	0.0818301
cg14457472	-0.0032533	0.00222114	0.145805
cg14457499	0.00525215	0.00491037	0.287097
cg14457599	-0.000464688	0.00111542	0.677765
cg14457610	0.00529428	0.0100796	0.600449
cg14457691	-0.00214032	0.00277876	0.442778
cg14457725	-0.0129501	0.00656737	0.0510887
cg14457782	-0.00566926	0.00686465	0.410637
cg14457806	-0.000318608	0.00368297	0.931217
cg14457839	0.00662707	0.00313937	0.0370007
cg14457844	-0.00365416	0.00583274	0.532267
cg14457875	0.00636263	0.0123051	0.606126
cg14457876	-0.00195737	0.00133556	0.145566
cg14457907	-0.00238947	0.00293953	0.418015
cg14457908	0.00472304	0.00487052	0.334276
cg14457918	0.00131516	0.00150501	0.384068
cg14457941	-0.00688987	0.00545104	0.20887
cg14457988	-0.000857968	0.00177206	0.629215
cg14457994	-0.00204543	0.00406637	0.615944
cg14457998	-0.000381876	0.00364127	0.916663
cg14458002	0.00819843	0.00580127	0.160366
cg14458007	0.00776606	0.00755094	0.305935
cg14458068	-0.00406231	0.00479907	0.399091
cg14458094	0.00359437	0.00331655	0.280795
cg14458292	-0.0051201	0.00734129	0.486973
cg14458315	0.0072815	0.00559893	0.196094
cg14458361	0.00324071	0.00288822	0.264244
cg14458500	-0.00856333	0.00668294	0.20271
cg14458503	0.000895718	0.00909379	0.921713
cg14458509	0.0114252	0.00363776	0.00215586
cg14458531	-0.00292912	0.0111238	0.792788
cg14458559	-0.00335732	0.00514987	0.515786
cg14458563	-0.000817621	0.00588966	0.889839
cg14458575	-0.000390085	0.00567932	0.945363
cg14458578	0.000531224	0.00371997	0.886702
cg14458596	-0.00271329	0.00424534	0.524048
cg14458615	-0.0097858	0.00916017	0.287683
cg14458619	-0.000442356	0.00117554	0.707404
cg14458626	-0.0132338	0.00748025	0.0795883
cg14458627	-0.00630036	0.00430143	0.145801
cg14458654	-0.00106229	0.00294168	0.718692
cg14458704	0.00197251	0.00514468	0.702144
cg14458725	-0.00544174	0.00682532	0.426972
cg14458731	-0.00739721	0.00518784	0.156686
cg14458762	-0.0280398	0.0172711	0.107292
cg14458783	0.00232826	0.0111038	0.834298
cg14458793	0.00486198	0.00476427	0.309686
cg14458808	-0.0078669	0.00345028	0.0244962
cg14458815	0.000106113	0.00255455	0.96694
cg14458834	-0.000339642	0.00215375	0.874979
cg14458849	0.00345708	0.00329128	0.295807
cg14458890	0.00331668	0.00649181	0.610425
cg14458903	-0.00157926	0.00388358	0.685042
cg14458923	0.000150885	0.0012808	0.906433
cg14458932	2.77245e-05	0.00233044	0.990529
cg14458955	-0.0025772	0.00292188	0.379646
cg14458991	-0.00213779	0.00417489	0.609618
cg14459011	0.00320768	0.00366932	0.383887
cg14459032	0.00379083	0.00360633	0.295448
cg14459046	-0.000958749	0.00196715	0.626941
cg14459050	0.00155301	0.00322195	0.630739
cg14459057	0.00334555	0.00308981	0.281236
cg14459059	-0.00117828	0.00474731	0.804434
cg14459130	0.00139504	0.00356007	0.695909
cg14459158	0.00266483	0.00469189	0.571196
cg14459193	-0.0165149	0.0116669	0.159687
cg14459293	0.000113757	0.0030614	0.970425
cg14459319	-0.000831617	0.00714704	0.907577
cg14459352	0.00572509	0.010162	0.5743
cg14459372	-0.00425585	0.00453258	0.349778
cg14459420	-0.00122407	0.00107548	0.257481
cg14459543	-0.000651968	0.00452323	0.885651
cg14459668	-0.000585836	0.00815262	0.942843
cg14459710	0.000713793	0.00354757	0.840902
cg14459716	-0.00801747	0.00720663	0.268299
cg14459772	-0.00578929	0.00580565	0.320826
cg14459797	-0.00149875	0.00475294	0.753098
cg14459824	0.00733993	0.00700244	0.296805
cg14459860	-0.00325045	0.00875193	0.711043
cg14459913	-0.000955231	0.00325357	0.769611
cg14459930	-0.000930426	0.000898736	0.302777
cg14459960	-0.000636442	0.000860699	0.461183
cg14459995	-0.00386853	0.00119802	0.00162971
cg14460003	0.0022681	0.00285017	0.427845
cg14460008	0.00312357	0.00498364	0.532088
cg14460085	-0.000480122	0.00565417	0.932481
cg14460183	-0.0046482	0.00566652	0.413792
cg14460198	-0.0112938	0.00911353	0.217848
cg14460215	-0.0221437	0.0589971	0.708121
cg14460219	-0.00400311	0.00460566	0.386611
cg14460291	-0.00415521	0.00759231	0.585268
cg14460330	-0.00732317	0.00763498	0.339544
cg14460377	-0.00255925	0.00525627	0.627285
cg14460379	0.00473393	0.00483527	0.329669
cg14460403	-0.00373825	0.00456855	0.414948
cg14460431	-0.0068829	0.0107088	0.521711
cg14460470	0.00371371	0.00326053	0.257138
cg14460485	0.00114616	0.00457565	0.802667
cg14460515	0.00265035	0.000977148	0.00773573
cg14460548	0.00258858	0.00386174	0.504037
cg14460558	-0.00755281	0.00627365	0.231169
cg14460564	0.00197149	0.00178192	0.270931
cg14460639	-0.00348735	0.00425832	0.414554
cg14460663	-0.000175519	0.00573205	0.975627
cg14460708	-0.000852912	0.00111472	0.4458
cg14460715	-0.00105994	0.00356193	0.766579
cg14460735	-0.0097	0.00875073	0.27003
cg14460736	0.00410412	0.00858614	0.633586
cg14460758	-0.00381187	0.00806566	0.637415
cg14460768	0.00666538	0.00356178	0.0639046
cg14460816	-0.00188362	0.00123353	0.129575
cg14460832	-0.00930957	0.00435718	0.0348067
cg14460847	0.00926385	0.00947404	0.330274
cg14460919	-0.0133105	0.00935657	0.157638
cg14460943	0.00256476	0.0032318	0.429104
cg14460953	0.000191578	0.00145437	0.895438
cg14460961	-0.00399255	0.0057884	0.491778
cg14460963	-0.00289048	0.00335414	0.390658
cg14460984	0.0119038	0.0101292	0.242409
cg14461004	0.000146712	0.00331774	0.964807
cg14461006	0.0037473	0.00311527	0.231559
cg14461076	-0.00155507	0.00391889	0.692259
cg14461093	0.00116319	0.00943044	0.902056
cg14461099	-0.00820652	0.00330337	0.0144608
cg14461181	0.00120583	0.00852909	0.887825
cg14461266	-0.00296757	0.00262559	0.260786
cg14461273	0.00400756	0.00494581	0.41949
cg14461291	0.00106282	0.00317486	0.738432
cg14461361	0.0195183	0.0111489	0.0827381
cg14461400	0.00249943	0.00411216	0.544541
cg14461434	0.00460349	0.00295399	0.12196
cg14461474	-0.0190667	0.00972417	0.0523901
cg14461527	-0.00535668	0.00366954	0.147152
cg14461570	0.00207108	0.00627893	0.742132
cg14461571	-0.00186043	0.00290151	0.522708
cg14461582	-0.0043785	0.00356686	0.222189
cg14461613	-0.0105382	0.00504662	0.039049
cg14461650	-0.000407076	0.00107888	0.706654
cg14461667	-0.00236832	0.0112308	0.833366
cg14461687	0.00766124	0.00456613	0.0961667
cg14461688	0.00154927	0.00315072	0.623881
cg14461732	0.00162223	0.00167777	0.335681
cg14461752	0.00169068	0.00276525	0.542172
cg14461852	0.00220148	0.00517436	0.671318
cg14461913	0.00129346	0.0012459	0.301425
cg14461963	0.000990731	0.00158107	0.532182
cg14461969	-0.005541	0.00368204	0.135172
cg14461974	0.00446525	0.00527869	0.399411
cg14461986	0.000267712	0.00456059	0.953295
cg14462015	-0.00235872	0.00161893	0.147924
cg14462017	-0.002094	0.0094687	0.825378
cg14462040	-0.00331547	0.00332852	0.321359
cg14462065	-0.00484138	0.00469203	0.304374
cg14462067	0.00171664	0.00206162	0.406807
cg14462103	-0.000917676	0.00910557	0.919904
cg14462124	0.00736878	0.00375754	0.0523539
cg14462215	-0.00129272	0.00171652	0.452967
cg14462265	-0.000298197	0.00533133	0.955495
cg14462277	-0.0196595	0.00822134	0.0184568
cg14462307	-0.000538894	0.00113016	0.634412
cg14462321	0.00449993	0.00582825	0.441688
cg14462343	-0.00079399	0.00165455	0.632246
cg14462369	0.0010065	0.00415161	0.808887
cg14462402	0.00757016	0.00654699	0.250027
cg14462403	-0.0147244	0.0115704	0.205797
cg14462418	0.00340694	0.00353408	0.337111
cg14462439	0.0105207	0.00593765	0.0791361
cg14462485	0.00174835	0.0016414	0.289095
cg14462534	-0.00412597	0.00363902	0.259294
cg14462566	0.00239191	0.00311851	0.444692
cg14462572	0.00180259	0.00302184	0.552032
cg14462626	-5.45413e-05	0.00109442	0.960342
cg14462645	0.00246608	0.00442044	0.578039
cg14462670	-0.00249498	0.00448466	0.57909
cg14462686	0.00420165	0.00608392	0.491236
cg14462732	0.00174565	0.00412374	0.672876
cg14462750	-0.00554068	0.00900578	0.539647
cg14462758	-0.00390031	0.00601775	0.518225
cg14462779	-0.00615337	0.00516516	0.236045
cg14462789	-0.00776396	0.00715622	0.280285
cg14462800	-0.00405833	0.00366358	0.270343
cg14462830	-0.00368629	0.0046827	0.432819
cg14462835	-0.00055127	0.00124601	0.659033
cg14462893	0.0116411	0.0109372	0.289456
cg14462900	0.000197612	0.005704	0.972425
cg14462906	-0.00231877	0.00169232	0.173373
cg14462928	-0.000585513	0.00111104	0.599238
cg14462935	-0.00657731	0.00887416	0.460138
cg14462939	-0.00489121	0.00231179	0.0365799
cg14463068	-0.00419939	0.00486127	0.389518
cg14463114	-0.00203856	0.00275693	0.461192
cg14463129	-0.00731039	0.00447689	0.105295
cg14463235	0.00488926	0.00570519	0.393283
cg14463239	0.00628537	0.00547737	0.253614
cg14463292	-0.00195342	0.00648003	0.763628
cg14463304	-0.00510895	0.00632656	0.421067
cg14463305	0.000728592	0.00989436	0.94143
cg14463311	-0.0117031	0.00363967	0.00170239
cg14463333	0.0199081	0.00777068	0.011737
cg14463346	-0.000252796	0.00307984	0.934729
cg14463348	0.00478781	0.00597842	0.424915
cg14463383	-0.00175498	0.00446366	0.694941
cg14463395	-0.00128342	0.00581736	0.825791
cg14463412	-0.00476447	0.00716338	0.507344
cg14463432	0.000894494	0.00535345	0.867603
cg14463433	0.00363028	0.0125501	0.772915
cg14463446	-6.09498e-06	0.004234	0.998854
cg14463465	-0.002766	0.00359416	0.443169
cg14463529	-0.00283637	0.00807332	0.726004
cg14463554	0.00404358	0.00363287	0.268069
cg14463638	0.000464037	0.00412001	0.910525
cg14463669	-0.00173138	0.0037172	0.64228
cg14463725	-0.000694942	0.00492675	0.88808
cg14463748	-0.00162847	0.00428665	0.704744
cg14463771	-0.00774898	0.00359699	0.0333596
cg14463790	0.00419165	0.00367178	0.256062
cg14463853	5.83472e-05	0.00195895	0.976292
cg14463857	0.00129177	0.00101356	0.205129
cg14463876	-0.00149485	0.00613717	0.808007
cg14463912	-0.00103844	0.00587023	0.859907
cg14463945	0.00981838	0.00609301	0.109903
cg14463959	0.0039057	0.00402897	0.334433
cg14463979	0.00425778	0.00367248	0.248769
cg14464052	-0.000624171	0.00693706	0.928467
cg14464179	-0.000627648	0.00267914	0.815201
cg14464244	-6.3154e-05	0.00158693	0.968326
cg14464245	0.00545584	0.00488909	0.266844
cg14464354	-0.0218602	0.0114479	0.0587506
cg14464393	0.00280978	0.00837206	0.73779
cg14464416	-0.00440617	0.00384203	0.253894
cg14464434	-0.0137854	0.00716462	0.0568797
cg14464508	-0.00242291	0.00302232	0.424441
cg14464509	-0.0015694	0.00163271	0.338512
cg14464517	-0.00720419	0.00538123	0.183358
cg14464551	-0.00172516	0.00231592	0.457883
cg14464566	0.00103837	0.00166956	0.535246
cg14464583	-5.00021e-05	0.00526331	0.992437
cg14464618	0.00170062	0.00417864	0.6848
cg14464639	-0.000805456	0.00405419	0.842879
cg14464660	-0.00401525	0.0055202	0.468515
cg14464711	0.00116203	0.00334705	0.729108
cg14464718	-0.00409004	0.00368304	0.269159
cg14464741	-0.00823969	0.00722192	0.256334
cg14464802	0.00895035	0.00800869	0.266138
cg14464827	0.00696298	0.00449833	0.124466
cg14464829	0.00186434	0.00555526	0.737801
cg14464852	-0.00743774	0.0149265	0.619255
cg14464975	-0.000142521	0.0033068	0.965699
cg14464982	-0.00187191	0.00330061	0.571754
cg14465021	-0.0018609	0.00506008	0.713746
cg14465028	-0.00090337	0.00221884	0.684685
cg14465057	-0.00299858	0.00480663	0.533999
cg14465108	-0.0031654	0.00370261	0.394425
cg14465148	0.000621134	0.00661213	0.925326
cg14465165	0.00326226	0.00684945	0.634802
cg14465187	-0.00160641	0.00265985	0.547101
cg14465207	0.0110252	0.00777984	0.159214
cg14465237	0.00361238	0.00289637	0.214923
cg14465239	-0.00282228	0.00962551	0.769906
cg14465241	-0.00575274	0.00918698	0.532468
cg14465355	-0.00721805	0.0031346	0.0231428
cg14465376	-0.00584976	0.00696338	0.402656
cg14465405	0.000665309	0.0048086	0.890206
cg14465408	0.00149671	0.0113907	0.895697
cg14465410	0.00217245	0.00642332	0.735835
cg14465560	-0.00110224	0.00308847	0.721846
cg14465583	0.00534939	0.0042619	0.212031
cg14465628	-0.000977721	0.00603087	0.871504
cg14465630	0.00198782	0.010492	0.850075
cg14465636	-0.000533356	0.00424853	0.900322
cg14465670	-0.000429025	0.00121368	0.724386
cg14465701	-0.00295494	0.00585147	0.614558
cg14465747	-0.0012042	0.00730264	0.869321
cg14465756	0.0143808	0.00860975	0.0976547
cg14465769	0.00227514	0.00559486	0.685043
cg14465801	-0.00585796	0.00658107	0.375308
cg14465900	-0.000156831	0.00108691	0.885531
cg14465910	0.00250319	0.00119297	0.0381277
cg14465946	-0.000207206	0.00107977	0.84817
cg14465992	-0.00176028	0.00349495	0.615486
cg14466041	0.0149861	0.0110146	0.176383
cg14466075	-0.00109285	0.00225561	0.628974
cg14466197	0.00230118	0.00732642	0.754034
cg14466206	0.0106085	0.00581734	0.0708804
cg14466251	-0.0038279	0.00281502	0.176619
cg14466269	-0.00209479	0.00190696	0.274344
cg14466287	0.00480791	0.00612876	0.434413
cg14466337	0.00455946	0.00378939	0.23143
cg14466345	0.00857333	0.00856366	0.318922
cg14466441	-0.00018953	0.00579119	0.97395
cg14466442	-0.00533269	0.00581476	0.361064
cg14466451	0.00479276	0.00483233	0.323427
cg14466506	0.00202388	0.00293563	0.491985
cg14466520	-0.0139212	0.00939376	0.14116
cg14466533	-0.00101356	0.00283422	0.721305
cg14466576	0.00119781	0.00425971	0.77908
cg14466589	0.00052743	0.00451579	0.90723
cg14466661	0.0108456	0.0086604	0.213061
cg14466720	-0.0092561	0.0069913	0.188217
cg14466723	-0.00498969	0.0140357	0.722883
cg14466753	0.00418425	0.00476103	0.381362
cg14466759	-0.0186634	0.0125893	0.141021
cg14466765	-0.0181708	0.00765583	0.0193252
cg14466787	0.00137447	0.00844365	0.870984
cg14466794	0.00381681	0.00523819	0.467736
cg14466883	-0.000761212	0.00330388	0.818201
cg14466896	-0.00131918	0.00251875	0.601493
cg14466923	0.00307333	0.00558697	0.583354
cg14466942	0.00184241	0.0023248	0.429743
cg14466989	-0.000219866	0.00109837	0.841707
cg14467015	-0.000307145	0.00626663	0.960996
cg14467024	0.00272668	0.00308209	0.378221
cg14467103	0.000973689	0.000925721	0.295148
cg14467127	-0.00131717	0.0031812	0.679631
cg14467134	0.00281968	0.00289746	0.332573
cg14467181	-0.000926564	0.00693401	0.893938
cg14467206	0.00363139	0.00700952	0.605435
cg14467276	0.00204628	0.00217741	0.349356
cg14467281	0.00184989	0.00152791	0.228548
cg14467354	0.00244017	0.00297734	0.414195
cg14467415	-0.000139887	0.0108071	0.989696
cg14467464	-0.00390454	0.00403469	0.335258
cg14467488	-0.000579821	0.00205275	0.778112
cg14467654	-0.0034567	0.00574222	0.548404
cg14467668	0.000415687	0.00119345	0.728264
cg14467675	0.000320744	0.00155137	0.836581
cg14467690	0.0198008	0.00875953	0.0257236
cg14467738	0.000652213	0.00153154	0.671031
cg14467744	0.0139171	0.0167738	0.408477
cg14467771	-0.000361618	0.0118361	0.975681
cg14467781	9.00921e-05	0.00954512	0.992486
cg14467794	0.000215059	0.0050872	0.966355
cg14467812	-0.00275098	0.00129263	0.0355135
cg14467816	0.0158693	0.0055748	0.00525706
cg14467837	-0.00244103	0.0057919	0.67423
cg14467840	0.000596256	0.00350066	0.86506
cg14467955	0.000377319	0.0013307	0.777279
cg14467966	-0.000252418	0.00579695	0.965346
cg14467985	-0.00161436	0.00638756	0.800937
cg14467990	0.00818117	0.00859887	0.343438
cg14468007	0.00262123	0.00433738	0.546844
cg14468013	-0.00124022	0.00115925	0.28699
cg14468055	-0.000611119	0.00794162	0.938799
cg14468077	0.0255637	0.00869531	0.00398839
cg14468090	0.00648025	0.00527981	0.222259
cg14468152	-0.000674574	0.00158759	0.671722
cg14468177	-0.00102688	0.00373263	0.783738
cg14468200	-0.00465112	0.00773598	0.5489
cg14468202	0.00117528	0.00335546	0.726803
cg14468228	0.00199253	0.00401057	0.620291
cg14468236	0.00152341	0.00946027	0.872358
cg14468280	0.00137691	0.00330981	0.6782
cg14468284	-0.00673004	0.00709642	0.344982
cg14468337	0.00101913	0.000991946	0.306446
cg14468403	0.00102393	0.00393569	0.795214
cg14468408	0.00828534	0.00550029	0.134794
cg14468454	-0.000624262	0.00100751	0.536775
cg14468481	0.00677615	0.00442712	0.128688
cg14468497	-0.00220064	0.00489106	0.653629
cg14468508	0.000398224	0.00701173	0.954811
cg14468513	0.000139666	0.000933388	0.881323
cg14468605	0.000481611	0.00173245	0.781529
cg14468634	-0.00140601	0.00396902	0.72382
cg14468640	0.000175431	0.00432989	0.967754
cg14468646	-0.0144122	0.00641404	0.0266015
cg14468658	-0.00671165	0.00587102	0.2554
cg14468676	0.00155404	0.00266648	0.561195
cg14468688	0.00754019	0.00580853	0.196912
cg14468692	0.00378344	0.00885379	0.669963
cg14468720	-0.00223803	0.0018304	0.22401
cg14468741	0.00596474	0.00493251	0.229106
cg14468755	0.00332976	0.0033567	0.323349
cg14468856	0.00327062	0.00512107	0.524349
cg14468913	-0.0061462	0.00237753	0.0110188
cg14468924	0.00241202	0.00303291	0.428132
cg14468932	-0.00023511	0.00404671	0.953773
cg14468953	0.00728385	0.00763403	0.342073
cg14469008	0.00726041	0.00812185	0.373273
cg14469019	-0.000295468	0.00132522	0.823975
cg14469070	0.00733646	0.00435824	0.0950924
cg14469098	0.00119661	0.0030473	0.695304
cg14469155	-0.00641076	0.00492237	0.195461
cg14469191	-0.00260018	0.00578921	0.654197
cg14469280	-0.0105297	0.0107448	0.32921
cg14469290	0.000663489	0.00609483	0.913507
cg14469339	0.00268608	0.00165934	0.108311
cg14469342	0.000223011	0.00349053	0.949172
cg14469360	0.00302858	0.00342656	0.378669
cg14469376	-0.00273323	0.00354143	0.441866
cg14469389	0.00231638	0.00883952	0.793765
cg14469422	-0.000512702	0.00372837	0.890872
cg14469427	0.012128	0.0068778	0.080568
cg14469431	-0.0105152	0.00817864	0.201203
cg14469436	0.0069214	0.00472512	0.145774
cg14469455	-0.00127229	0.00516868	0.806014
cg14469457	-0.00296462	0.0039089	0.449788
cg14469524	-0.003343	0.00444428	0.453507
cg14469556	-0.00183982	0.00521302	0.724806
cg14469574	0.00341968	0.0043296	0.431292
cg14469601	-0.00333917	0.0040313	0.409255
cg14469684	-0.00429577	0.00684036	0.531281
cg14469693	0.00196082	0.00389658	0.615801
cg14469703	-0.000248398	0.00100079	0.804432
cg14469728	-0.000172638	0.0130744	0.989488
cg14469749	0.00817753	0.00818601	0.319965
cg14469826	0.00255968	0.0129926	0.844176
cg14469839	0.00221041	0.00376224	0.558034
cg14469847	-0.000530846	0.00376413	0.888101
cg14469972	-0.00907523	0.0059463	0.12978
cg14470047	-0.00714814	0.00635637	0.263178
cg14470104	0.00412732	0.00586706	0.48322
cg14470107	-0.00419248	0.00561766	0.457048
cg14470121	0.00181247	0.00447124	0.685985
cg14470187	0.00183316	0.00308546	0.553624
cg14470209	-7.17699e-05	0.00116812	0.951118
cg14470220	-0.00122247	0.00509693	0.810889
cg14470223	-0.00232026	0.00301161	0.442662
cg14470226	0.0272639	0.00769575	0.000578587
cg14470323	0.00322999	0.00935196	0.730456
cg14470398	0.00466081	0.00254791	0.07002
cg14470409	-0.00474997	0.00405263	0.243656
cg14470448	8.61662e-05	0.00101383	0.93242
cg14470479	-0.000194885	0.0034577	0.955153
cg14470485	-0.0012748	0.00440025	0.772574
cg14470594	-0.00439721	0.00383461	0.253942
cg14470647	0.00204388	0.00206353	0.324074
cg14470741	-0.000252221	0.0011979	0.833618
cg14470762	0.0203529	0.0125841	0.108617
cg14470771	0.00143672	0.00109852	0.193598
cg14470781	-0.00380329	0.00288629	0.19029
cg14470803	-0.000848421	0.00150867	0.574991
cg14470840	-0.000434053	0.00393257	0.91231
cg14470851	-0.0037511	0.00319757	0.243241
cg14470869	0.00382077	0.00494567	0.441417
cg14470895	0.00194863	0.00226565	0.391583
cg14470976	0.00229681	0.00254081	0.367953
cg14471054	-0.00673688	0.0052516	0.202202
cg14471064	0.00255783	0.00644428	0.692185
cg14471081	0.00890049	0.00433575	0.0424209
cg14471096	9.65131e-05	0.00261081	0.970577
cg14471137	0.00197867	0.00362044	0.585791
cg14471138	-0.000434503	0.00613935	0.943704
cg14471181	0.00106875	0.00112349	0.343514
cg14471191	0.000519191	0.00616275	0.933011
cg14471200	0.00157165	0.00302716	0.604657
cg14471244	-0.0146674	0.00701385	0.0387708
cg14471282	-0.0077084	0.00406038	0.0602115
cg14471330	1.95708e-05	0.00419747	0.996288
cg14471402	-0.00190544	0.0122432	0.876604
cg14471407	0.000938571	0.00181954	0.60699
cg14471455	0.00976194	0.00653117	0.137813
cg14471458	-0.00623372	0.00456957	0.175246
cg14471540	-0.00351247	0.00343322	0.308473
cg14471560	-0.00149102	0.000986122	0.13335
cg14471615	-0.00261975	0.001282	0.0433503
cg14471619	0.00245563	0.00178328	0.171249
cg14471624	0.00206219	0.00376327	0.584797
cg14471630	0.0010517	0.0066681	0.874961
cg14471671	0.0125704	0.0106137	0.238782
cg14471687	-0.00730804	0.00859662	0.39708
cg14471723	-0.0054072	0.00751753	0.473467
cg14471727	-0.00159119	0.00330837	0.631483
cg14471778	-0.00215488	0.00633037	0.73419
cg14471784	0.0054038	0.00508995	0.290674
cg14471793	-0.00257289	0.00159226	0.108936
cg14471799	-0.00672195	0.00405528	0.100201
cg14471830	-0.00540025	0.00320977	0.0952686
cg14471840	-0.00447617	0.00349154	0.202488
cg14471853	-0.000433967	0.00318193	0.891762
cg14471866	-0.0053863	0.00799191	0.50172
cg14471877	0.00401807	0.00718719	0.577237
cg14471895	0.00020201	0.00119275	0.865816
cg14471943	-0.00268356	0.00444334	0.547097
cg14471975	-0.00133584	0.0024245	0.58275
cg14471996	-0.0113806	0.00740644	0.127216
cg14472025	0.00205817	0.00341848	0.548344
cg14472026	-0.012745	0.00530671	0.0179656
cg14472042	-0.00051147	0.000975186	0.600978
cg14472052	-0.0091587	0.00975282	0.349709
cg14472062	-0.000548217	0.00687773	0.936611
cg14472069	-0.00519398	0.00499638	0.300788
cg14472086	0.00092625	0.00107612	0.391224
cg14472131	0.00841092	0.00741589	0.259142
cg14472148	0.0035555	0.00520778	0.496188
cg14472181	-0.00451714	0.00682913	0.509681
cg14472220	0.00520846	0.00445813	0.245164
cg14472251	-0.00162972	0.00471078	0.730025
cg14472291	-0.00141048	0.00388277	0.717091
cg14472296	0.00357188	0.00383356	0.353476
cg14472315	-0.000463835	0.000922305	0.616016
cg14472321	0.00181013	0.00371022	0.62659
cg14472328	-0.000137463	0.00126918	0.913945
cg14472365	-0.00114503	0.00508923	0.822397
cg14472366	0.00563333	0.00731292	0.442728
cg14472384	0.00350837	0.00316799	0.270475
cg14472390	-0.00601104	0.00964392	0.534355
cg14472470	-0.000400663	0.00109381	0.714833
cg14472484	-0.0114062	0.00862996	0.188963
cg14472521	0.000742595	0.0115709	0.948943
cg14472551	0.00379216	0.00294967	0.201227
cg14472584	-0.00292254	0.0043	0.498122
cg14472601	-3.29427e-05	0.00618919	0.995763
cg14472680	0.000817746	0.00827353	0.921443
cg14472708	0.00460509	0.00801042	0.56652
cg14472716	-0.00389651	0.00548563	0.478987
cg14472778	0.0158995	0.0107337	0.141344
cg14472801	0.00289433	0.00741698	0.697107
cg14472806	0.00357351	0.00311324	0.25348
cg14472810	0.00240919	0.00484129	0.619718
cg14472888	0.00418976	0.00379553	0.272017
cg14472937	0.000241498	0.00618881	0.968943
cg14472941	-0.00614348	0.00587973	0.298339
cg14472972	0.000687834	0.00149354	0.646023
cg14473016	0.000410691	0.0015691	0.794005
cg14473030	0.0033398	0.00361432	0.357448
cg14473050	0.00220744	0.00245282	0.370071
cg14473057	-0.00617659	0.00336364	0.0689677
cg14473062	-0.0019004	0.00835781	0.820543
cg14473102	0.00129527	0.00227462	0.570193
cg14473123	0.00101897	0.00160894	0.527817
cg14473144	0.000997335	0.00521418	0.848658
cg14473145	-0.00377536	0.00390156	0.335303
cg14473225	0.00355612	0.00491741	0.471084
cg14473228	0.00026702	0.0034632	0.93868
cg14473235	0.000178049	0.00101094	0.860516
cg14473243	-0.00517094	0.00294779	0.0821358
cg14473297	-0.002009	0.00419008	0.632543
cg14473312	0.00398487	0.00636161	0.532331
cg14473327	-0.00117243	0.00205346	0.569173
cg14473339	-0.00162413	0.00100481	0.108831
cg14473344	0.000506953	0.00248441	0.838682
cg14473416	-0.00291168	0.00364888	0.426579
cg14473485	0.0029825	0.00522018	0.568914
cg14473516	-0.00352539	0.00327168	0.283551
cg14473522	-0.000503611	0.00310825	0.871579
cg14473568	-0.000792127	0.00101631	0.43738
cg14473575	0.00849107	0.00575284	0.142755
cg14473597	-0.000466042	0.00379383	0.902452
cg14473612	0.00253325	0.00457069	0.580521
cg14473646	-0.000404093	0.00417153	0.923003
cg14473743	0.000632905	0.00406804	0.876644
cg14473756	0.00042294	0.00129554	0.744686
cg14473797	0.000242044	0.0019782	0.902836
cg14473811	0.000754163	0.00143041	0.599072
cg14473823	-0.00265678	0.0050324	0.598589
cg14473838	0.00109414	0.00396567	0.783132
cg14473904	0.00446716	0.00430682	0.301864
cg14473924	-0.00157327	0.00197759	0.427976
cg14473974	-0.00410146	0.00432159	0.344632
cg14473998	0.00192726	0.00319445	0.547519
cg14474001	-0.00633067	0.00836244	0.450618
cg14474003	0.00371109	0.00441369	0.402243
cg14474138	0.00135581	0.0034854	0.698017
cg14474150	-0.0120662	0.0056753	0.0356924
cg14474158	0.00892336	0.00414918	0.0336551
cg14474183	-0.000229139	0.00966608	0.98113
cg14474276	0.0101528	0.00951624	0.288314
cg14474293	0.0108916	0.00563469	0.0557674
cg14474302	-0.00244951	0.00493561	0.62066
cg14474319	-0.00209205	0.00325888	0.522215
cg14474320	-0.00112812	0.00543626	0.835983
cg14474363	-0.00304315	0.00632965	0.631613
cg14474387	0.00752788	0.00622356	0.228988
cg14474438	-0.000836601	0.00420572	0.842686
cg14474499	-0.00680869	0.00324287	0.0380114
cg14474520	-0.00444584	0.00674546	0.511193
cg14474522	-0.000409079	0.00292182	0.888905
cg14474539	-0.00331771	0.00362048	0.361441
cg14474561	0.00138426	0.002657	0.603405
cg14474570	-0.00222885	0.00423793	0.599978
cg14474580	-0.00662412	0.00529281	0.213348
cg14474618	0.00233839	0.00848729	0.783427
cg14474652	0.00361025	0.00470605	0.444607
cg14474669	0.00179451	0.00310192	0.564078
cg14474728	0.000930775	0.00645672	0.885636
cg14474743	-0.00947868	0.00759804	0.214811
cg14474744	0.00391272	0.00360541	0.280148
cg14474791	0.00626479	0.00359329	0.083996
cg14474793	0.00116583	0.00133603	0.384747
cg14474811	0.00974287	0.00656739	0.140744
cg14474846	0.00784708	0.00422209	0.0657122
cg14474880	-0.00264795	0.00127251	0.0397245
cg14474898	0.00219985	0.000982414	0.0271164
cg14474937	0.00117792	0.00368529	0.749846
cg14474963	0.00252065	0.00413081	0.542961
cg14474966	0.0040538	0.00668645	0.545561
cg14475036	0.000681528	0.00423401	0.872411
cg14475265	0.00101092	0.00745553	0.892387
cg14475362	-0.00206886	0.00394338	0.600869
cg14475381	-0.00318717	0.00886117	0.719765
cg14475480	-0.000819405	0.00468377	0.861438
cg14475502	0.00282244	0.00332787	0.398179
cg14475527	0.00213426	0.00435698	0.625199
cg14475564	-0.00550871	0.0081752	0.501806
cg14475620	-0.0147183	0.00604805	0.0165326
cg14475636	-0.00604975	0.00650939	0.354686
cg14475664	-0.000155611	0.00396166	0.968738
cg14475758	0.0264508	0.0118328	0.027375
cg14475771	0.0105927	0.00443118	0.0184945
cg14475772	1.87725e-05	0.00116869	0.987213
cg14475802	0.0016672	0.00332876	0.617462
cg14475805	-0.00161459	0.0039126	0.680641
cg14475840	0.00347932	0.00256679	0.177982
cg14475854	0.00155841	0.00289377	0.591274
cg14475857	-0.00387375	0.00717533	0.590358
cg14475859	0.00818052	0.0041039	0.0486542
cg14475868	-0.00627117	0.0108829	0.56561
cg14475875	0.00269935	0.00259238	0.299996
cg14475913	-0.00581227	0.00365309	0.114415
cg14475915	-0.00136212	0.00114456	0.236528
cg14475947	-0.000115612	0.00330598	0.972165
cg14475969	-0.00108587	0.00436269	0.803895
cg14476013	0.000953574	0.00179311	0.595918
cg14476057	-0.0114746	0.00829655	0.1694
cg14476058	-0.00616451	0.00496244	0.216745
cg14476095	-0.00971573	0.00403196	0.0175958
cg14476101	7.8947e-05	0.00538639	0.988332
cg14476212	0.00348896	0.00846083	0.680859
cg14476213	-0.000765328	0.00366609	0.835016
cg14476251	-0.00538723	0.00382337	0.161597
cg14476266	-0.00725372	0.00276289	0.00986362
cg14476293	-0.00465911	0.00830585	0.575957
cg14476300	0.00856872	0.0129482	0.509478
cg14476334	-0.00281391	0.00525819	0.593609
cg14476358	-0.00360972	0.00462469	0.436724
cg14476364	0.00384995	0.00601881	0.523704
cg14476397	0.000839735	0.00267111	0.75382
cg14476487	0.0112144	0.0106485	0.294542
cg14476562	-0.00924281	0.00721928	0.203087
cg14476630	-0.0017829	0.00242683	0.46408
cg14476643	-0.00301053	0.00689973	0.663441
cg14476670	-0.00860646	0.00599997	0.15424
cg14476671	0.00517486	0.00634879	0.416749
cg14476700	-0.000132788	0.00107591	0.901997
cg14476737	0.00489316	0.00471003	0.301098
cg14476745	0.00432602	0.00512819	0.400705
cg14476845	-0.00456104	0.00572974	0.427698
cg14476852	-0.0176325	0.0178871	0.326371
cg14476880	-0.0112887	0.00764319	0.142491
cg14476948	-0.013724	0.0114422	0.232895
cg14476968	-0.00368091	0.0100788	0.715641
cg14476984	0.00514649	0.00392564	0.192542
cg14477047	0.00573761	0.00323235	0.0786043
cg14477114	-0.00171378	0.00392671	0.663357
cg14477123	0.00359207	0.00121064	0.00367619
cg14477135	-0.00116061	0.00177086	0.51356
cg14477145	0.000497801	0.00083963	0.554455
cg14477184	-0.000925884	0.00200472	0.645083
cg14477205	-0.00283462	0.00467541	0.545554
cg14477218	-0.00276457	0.00392982	0.483213
cg14477227	0.00167866	0.00200793	0.404924
cg14477246	0.000692827	0.00291652	0.812662
cg14477263	-0.00177978	0.00190111	0.351195
cg14477266	-0.00243636	0.00645009	0.70635
cg14477320	0.000205155	0.00418581	0.960997
cg14477452	-0.00150555	0.00138087	0.277926
cg14477471	0.0238797	0.00741408	0.00167323
cg14477514	0.00186535	0.00440697	0.672908
cg14477543	-0.00156563	0.00492292	0.751055
cg14477571	0.00120464	0.00472161	0.799087
cg14477581	0.00486682	0.00592982	0.41354
cg14477584	-0.00047143	0.00454629	0.917596
cg14477615	0.00420881	0.00618762	0.497783
cg14477619	-0.00230937	0.00497459	0.643382
cg14477622	0.00404986	0.00799869	0.613631
cg14477673	-0.0054976	0.00485615	0.260014
cg14477708	-0.00442938	0.00347842	0.205516
cg14477767	0.00336388	0.00433836	0.43975
cg14477768	0.00416891	0.00512808	0.417967
cg14477831	0.00120909	0.00533669	0.821177
cg14477860	-0.000377385	0.00338147	0.911337
cg14477868	-0.00934868	0.014502	0.520473
cg14477928	0.00300494	0.00384198	0.435787
cg14477973	0.0039964	0.00983692	0.685323
cg14478011	-0.00184968	0.00574055	0.747892
cg14478036	0.00445635	0.00458821	0.333511
cg14478049	-0.00350221	0.00673449	0.604061
cg14478118	-0.0131561	0.00563761	0.0213988
cg14478163	-0.0010844	0.00202773	0.593858
cg14478165	0.00215671	0.00445099	0.628945
cg14478194	0.00850936	0.00859748	0.32443
cg14478217	-0.000100105	0.00190435	0.958171
cg14478242	-0.00439066	0.0113647	0.699977
cg14478253	0.00547753	0.00667957	0.413934
cg14478255	-0.00388282	0.00356748	0.278758
cg14478261	-0.00731891	0.00473346	0.124875
cg14478307	0.00136613	0.0037249	0.714493
cg14478316	-0.00429099	0.00215578	0.0489764
cg14478368	-0.00170352	0.00515817	0.741822
cg14478383	0.00604103	0.00564605	0.286939
cg14478422	-0.000436951	0.00366795	0.905388
cg14478435	-0.000344777	0.0010505	0.743372
cg14478460	-0.00488672	0.0102253	0.633648
cg14478475	-0.00858472	0.00757193	0.259318
cg14478495	-0.0015707	0.0014891	0.293788
cg14478524	-0.0270705	0.0141665	0.0585761
cg14478589	0.00423285	0.00536975	0.4322
cg14478663	0.00217134	0.00632481	0.732012
cg14478713	0.00128226	0.00514355	0.80359
cg14478717	-0.00117382	0.00288928	0.685321
cg14478731	2.47993e-05	0.00488344	0.995957
cg14478752	-0.00478195	0.00782006	0.542109
cg14478797	0.000306081	0.00480197	0.94929
cg14478815	0.00272344	0.0076418	0.722221
cg14478879	0.00236036	0.00750016	0.753569
cg14478895	-0.000833305	0.00153624	0.588598
cg14478898	-0.0037127	0.00592798	0.532393
cg14478899	-0.00117631	0.00348837	0.73659
cg14479037	0.000756346	0.00254011	0.766437
cg14479080	0.00228565	0.00834646	0.784707
cg14479094	-0.00309304	0.00345749	0.372923
cg14479096	-0.00142197	0.00263377	0.59034
cg14479136	0.00171457	0.00152796	0.264205
cg14479139	0.0143333	0.00538191	0.00888005
cg14479198	0.00324369	0.00525235	0.538112
cg14479268	0.00524267	0.00588298	0.374754
cg14479301	-0.0040165	0.00571421	0.483578
cg14479303	-0.00283557	0.00679634	0.677316
cg14479306	-0.00399943	0.00351308	0.257366
cg14479329	-0.0018345	0.00437045	0.675472
cg14479354	0.00280123	0.00302948	0.357133
cg14479377	0.00902977	0.00581282	0.123143
cg14479398	0.0115932	0.00613171	0.061248
cg14479427	0.00409777	0.00562716	0.468003
cg14479451	0.0100676	0.0100361	0.317957
cg14479530	0.00556394	0.00526776	0.293139
cg14479567	-0.00189203	0.00777988	0.808299
cg14479617	-0.00219369	0.00624527	0.726056
cg14479638	0.0071592	0.00567308	0.209584
cg14479694	0.000367156	0.00488015	0.940162
cg14479704	-0.0103214	0.00577375	0.0765385
cg14479709	-0.00171945	0.002703	0.525991
cg14479751	-0.00249288	0.00481817	0.605903
cg14479754	-0.000391872	0.00204516	0.848395
cg14479798	0.00446141	0.00447844	0.321302
cg14479812	-0.00519135	0.0035375	0.145037
cg14479829	0.000288891	0.00136974	0.833341
cg14479837	-0.00558097	0.00779106	0.475279
cg14479884	0.0106632	0.00766523	0.166947
cg14479889	0.00169857	0.00176198	0.337115
cg14479908	-0.000570446	0.00109289	0.60273
cg14479910	0.000238707	0.00193515	0.902048
cg14479947	0.000760268	0.0051292	0.882433
cg14480035	0.00277708	0.00492299	0.573811
cg14480046	0.0118344	0.0108706	0.278642
cg14480088	-0.00432042	0.00903693	0.633521
cg14480095	-0.00801376	0.00807954	0.323405
cg14480116	0.00462656	0.00580977	0.427519
cg14480134	-0.001064	0.00126204	0.400979
cg14480138	-0.00316797	0.00367704	0.390775
cg14480149	0.00275946	0.00432545	0.524803
cg14480194	0.00606844	0.00394568	0.126871
cg14480222	-0.0101747	0.00647656	0.119003
cg14480249	-0.00861159	0.0059079	0.147738
cg14480262	0.0101001	0.0121578	0.407884
cg14480266	0.0019795	0.00555962	0.722472
cg14480283	-0.00360558	0.00559827	0.520858
cg14480306	-0.00275435	0.002918	0.347243
cg14480315	0.000233164	0.00097179	0.810821
cg14480333	-0.00279902	0.00552971	0.613726
cg14480343	0.00014312	0.00285571	0.960118
cg14480371	0.00151004	0.00348028	0.665207
cg14480382	0.00669336	0.00466218	0.153883
cg14480394	-0.0022269	0.00344766	0.519656
cg14480400	-0.00497144	0.00473251	0.295755
cg14480426	0.00173235	0.00573422	0.763131
cg14480432	-0.00173244	0.00275444	0.530656
cg14480444	0.00114579	0.00759503	0.880357
cg14480446	-0.000449432	0.00778759	0.954081
cg14480449	0.0170583	0.00945576	0.0739171
cg14480463	-0.00350171	0.0052584	0.506827
cg14480507	0.00137055	0.00438161	0.755018
cg14480530	0.0031973	0.00800066	0.690191
cg14480531	0.00422199	0.0106912	0.693667
cg14480619	-0.00238082	0.00471237	0.614391
cg14480637	-0.00259504	0.00711843	0.716133
cg14480678	0.00227955	0.00485204	0.639402
cg14480679	0.00149388	0.00105451	0.15936
cg14480690	0.00335523	0.00317305	0.292598
cg14480723	-0.00187825	0.0023525	0.426326
cg14480782	-0.00494848	0.0038313	0.199157
cg14480789	0.00357682	0.00473616	0.451705
cg14480831	0.00845087	0.0155679	0.58832
cg14480846	-0.00625369	0.00435547	0.15384
cg14480858	-0.00205355	0.00112308	0.0701355
cg14480891	0.00260272	0.00119374	0.0313274
cg14480943	-0.00730301	0.00786074	0.354862
cg14481079	-0.00160188	0.00348523	0.646681
cg14481081	0.00624296	0.00792035	0.432235
cg14481085	-0.00105342	0.00289573	0.716706
cg14481124	-0.0044725	0.0051659	0.388465
cg14481208	-0.00132704	0.00555385	0.811588
cg14481222	0.0026618	0.00674955	0.69406
cg14481244	0.00360464	0.00684419	0.599463
cg14481263	-0.00124988	0.00114194	0.276072
cg14481315	0.000166939	0.00211508	0.937231
cg14481336	-0.0145126	0.00817923	0.0787269
cg14481338	-0.00047983	0.00383616	0.900684
cg14481339	-0.000187239	0.00315967	0.952851
cg14481384	-0.00703751	0.00638187	0.272507
cg14481454	-0.00310826	0.00150394	0.0410638
cg14481467	-0.0108181	0.00775306	0.165677
cg14481469	-0.020816	0.00700962	0.00364804
cg14481502	-0.00295302	0.00783517	0.706967
cg14481520	0.00150888	0.00382175	0.693731
cg14481528	-0.00185141	0.00434959	0.671178
cg14481557	-0.00625978	0.015462	0.68636
cg14481604	-0.00964639	0.0160053	0.547927
cg14481619	-0.00770413	0.0059162	0.195517
cg14481654	0.00109447	0.00408528	0.789265
cg14481689	0.00158751	0.00329087	0.630463
cg14481832	0.00168953	0.00358186	0.638064
cg14481875	-0.0239304	0.0158982	0.13508
cg14481911	-0.00101176	0.00250219	0.686727
cg14482038	2.08392e-05	0.00396136	0.995812
cg14482068	-0.000138757	0.000929375	0.881584
cg14482093	0.00111545	0.00262511	0.671713
cg14482116	-0.00847558	0.00694816	0.225092
cg14482153	0.00595753	0.0036037	0.101096
cg14482259	0.00381169	0.0105239	0.71789
cg14482274	-1.02278e-05	0.00195194	0.995829
cg14482313	-0.00687539	0.0066132	0.300744
cg14482322	0.0005777	0.00112247	0.6078
cg14482364	-0.00913076	0.00817248	0.266276
cg14482388	-0.00238844	0.00408768	0.560192
cg14482434	-6.18219e-05	0.00313107	0.984282
cg14482448	0.0010292	0.00302399	0.734233
cg14482455	0.00133395	0.00389653	0.732734
cg14482474	0.00148204	0.00295324	0.616768
cg14482485	0.0491042	0.0136092	0.000462318
cg14482556	0.00362242	0.00313339	0.250112
cg14482595	-0.000693996	0.00156321	0.657931
cg14482684	0.000561662	0.00124355	0.652386
cg14482695	-0.0106829	0.00838673	0.205375
cg14482712	-0.00738923	0.00870852	0.397966
cg14482741	0.00984454	0.00797342	0.219538
cg14482745	0.00239774	0.00301962	0.428844
cg14482811	0.00530868	0.00674914	0.433194
cg14482815	-0.0071435	0.012993	0.583554
cg14482889	0.000346777	0.00425517	0.935193
cg14482918	0.00769054	0.00517355	0.139954
cg14482923	0.00556452	0.00701048	0.429023
cg14482952	-0.003329	0.00481882	0.4911
cg14482953	0.00212264	0.00121831	0.0842036
cg14482970	-0.00722569	0.00696204	0.301566
cg14482991	4.37379e-05	0.00514595	0.993234
cg14482998	-0.0118454	0.0115108	0.305664
cg14483033	-0.00100494	0.00832988	0.90419
cg14483077	0.0225882	0.0124452	0.0721973
cg14483137	2.72528e-05	0.00163047	0.986694
cg14483142	0.000593875	0.00477473	0.901238
cg14483159	-0.00408566	0.00680783	0.549624
cg14483161	-0.000109737	0.00309696	0.971797
cg14483162	-0.00325932	0.00766536	0.671506
cg14483208	-0.000492361	0.000796094	0.537521
cg14483210	0.00377034	0.0092271	0.683602
cg14483237	-0.00259217	0.0036312	0.476797
cg14483244	-0.000525153	0.00267851	0.844917
cg14483259	-0.00915867	0.0107995	0.39821
cg14483283	0.00106437	0.00125496	0.398176
cg14483291	-0.0061158	0.00492107	0.216544
cg14483303	-0.00264551	0.00414513	0.524632
cg14483317	0.00126741	0.00118379	0.286633
cg14483378	0.00473401	0.00948069	0.618525
cg14483381	-0.00181197	0.00282924	0.523192
cg14483383	-0.00288448	0.00337651	0.394774
cg14483391	0.00223779	0.00508493	0.660725
cg14483412	-0.00327993	0.00140535	0.0213851
cg14483431	-0.00538788	0.00785922	0.494414
cg14483492	-0.000967303	0.00489421	0.843683
cg14483648	0.00132574	0.0035598	0.710285
cg14483667	0.00100945	0.00200494	0.615616
cg14483680	-0.00148696	0.00647294	0.818729
cg14483724	-0.00642053	0.00619412	0.302178
cg14483770	-0.00421796	0.00525623	0.423982
cg14483771	-0.00144179	0.00643724	0.823183
cg14483777	-0.00903844	0.00515075	0.0820311
cg14483806	-0.0223176	0.0410103	0.587389
cg14483823	-0.000331586	0.00280077	0.90597
cg14483831	0.00237598	0.0124122	0.848542
cg14483856	0.000146188	0.00723168	0.983908
cg14483935	-0.0132994	0.00620145	0.0341492
cg14483988	0.00579334	0.00662868	0.383998
cg14484016	-0.00151124	0.00589561	0.798164
cg14484045	-0.00446075	0.00561347	0.428497
cg14484056	-0.000479989	0.00599708	0.936351
cg14484069	-0.000300781	0.00354217	0.932481
cg14484143	0.00307578	0.00302988	0.312224
cg14484145	-0.000448818	0.00479098	0.925531
cg14484149	0.00288384	0.00745975	0.699795
cg14484176	-0.00306455	0.00628018	0.626524
cg14484179	-0.00217531	0.00311173	0.48596
cg14484251	-0.0105473	0.0113375	0.354217
cg14484262	-2.01218e-05	0.00359724	0.995547
cg14484274	0.00505253	0.00636019	0.428643
cg14484356	0.00129865	0.00696865	0.852503
cg14484434	-0.00029824	0.00338302	0.929909
cg14484545	-0.00550313	0.00743997	0.461048
cg14484628	-0.00025956	0.00296128	0.93031
cg14484649	-5.21223e-05	0.00218727	0.981031
cg14484673	0.000781272	0.00403854	0.846954
cg14484676	-0.00227905	0.00414206	0.583264
cg14484681	-0.00551435	0.00789067	0.486098
cg14484688	0.00324455	0.00364963	0.375905
cg14484690	-0.0199161	0.00769064	0.010883
cg14484703	0.0114325	0.0097542	0.243659
cg14484792	-0.0155489	0.00578372	0.00827595
cg14484793	-0.0029899	0.00270563	0.271499
cg14484844	-0.00106531	0.00364755	0.770779
cg14484878	-0.0179981	0.00798161	0.0260803
cg14484885	0.00400292	0.00437229	0.361886
cg14484955	0.00380884	0.0251143	0.879728
cg14484965	0.00486952	0.00342468	0.157836
cg14484970	-0.00443691	0.00559581	0.429513
cg14484973	-0.00290519	0.00427113	0.497787
cg14485004	-7.25066e-05	0.0015168	0.961959
cg14485012	-0.00306797	0.00312065	0.327668
cg14485021	0.000573742	0.00385138	0.881845
cg14485078	0.00164926	0.00369677	0.65636
cg14485083	0.00621084	0.00736837	0.401078
cg14485097	0.000791983	0.00158206	0.617633
cg14485110	-0.00509841	0.0047975	0.290194
cg14485145	-0.00727401	0.0144956	0.616787
cg14485156	-0.00811522	0.00609595	0.185811
cg14485185	-0.00344694	0.00121411	0.005374
cg14485205	0.00395321	0.00876706	0.652922
cg14485214	0.00304907	0.00430262	0.480012
cg14485232	0.00273577	0.00337596	0.419447
cg14485357	-6.26901e-05	0.00439146	0.988636
cg14485377	-0.00175826	0.00120075	0.145912
cg14485407	-0.00580607	0.0046553	0.214928
cg14485414	-0.00596425	0.00317219	0.062683
cg14485445	0.00278065	0.0033687	0.410877
cg14485468	0.00431313	0.00407346	0.291953
cg14485514	-0.0119983	0.00854968	0.163274
cg14485566	0.00255743	0.00306458	0.405769
cg14485581	-0.00743112	0.00605006	0.221919
cg14485599	-0.000322042	0.00601526	0.957399
cg14485633	-0.00439355	0.0103902	0.673212
cg14485651	0.00232818	0.00535849	0.664773
cg14485744	-0.00300877	0.00843881	0.722107
cg14485765	-0.00228101	0.00524328	0.664374
cg14485787	0.0016489	0.0033601	0.624578
cg14485789	0.000214231	0.00905354	0.981164
cg14485809	0.000891885	0.00106222	0.402897
cg14485877	0.000948213	0.0160702	0.953054
cg14485901	0.00314391	0.00506703	0.536213
cg14485923	-0.000427923	0.00908226	0.962504
cg14485977	0.000327285	0.00522455	0.950162
cg14485996	0.00687026	0.00806632	0.396186
cg14486019	0.00104354	0.00273799	0.703826
cg14486033	0.00382292	0.00278828	0.173094
cg14486095	-0.0107695	0.0294162	0.714975
cg14486098	-0.00516903	0.00680453	0.449063
cg14486121	-0.000324182	0.00303577	0.915149
cg14486291	0.000165022	0.00313063	0.958055
cg14486295	0.00232057	0.00391553	0.554604
cg14486319	0.00106145	0.00625228	0.865497
cg14486338	0.0038335	0.00873846	0.66173
cg14486346	0.00311651	0.00515117	0.546397
cg14486455	-0.00390122	0.00353524	0.272165
cg14486456	-0.00744991	0.00381978	0.053633
cg14486463	-0.00863721	0.00433479	0.0487449
cg14486477	-0.0006965	0.00616466	0.910247
cg14486632	-0.0162264	0.00955175	0.0921359
cg14486634	-0.00356708	0.00462	0.441684
cg14486641	-0.000875789	0.015326	0.954532
cg14486661	0.00568234	0.00603718	0.348616
cg14486688	0.000763273	0.00538687	0.887578
cg14486782	0.000263056	0.015153	0.98618
cg14486794	-0.00608116	0.0044914	0.178476
cg14486799	-0.00115816	0.00410422	0.77832
cg14486812	0.00324578	0.00467068	0.48854
cg14486846	-0.000809797	0.00437898	0.85362
cg14486847	-0.0263863	0.010303	0.011766
cg14486857	0.00198438	0.0057248	0.72952
cg14486880	-0.000808528	0.00584446	0.890219
cg14486892	0.00501847	0.00429163	0.244741
cg14486894	0.000758022	0.00135556	0.577147
cg14486905	0.00231008	0.00302275	0.446336
cg14486921	-0.000841464	0.00131559	0.523733
cg14486957	-0.00198244	0.00579524	0.732931
cg14486995	-9.26784e-05	0.00473781	0.984428
cg14487039	0.000226077	0.00378102	0.952427
cg14487054	-0.0126308	0.00940711	0.18209
cg14487075	0.00320828	0.00275281	0.246311
cg14487111	-0.00495657	0.00716386	0.490442
cg14487120	-0.00109233	0.00149449	0.466362
cg14487131	-0.00325081	0.0018262	0.0777717
cg14487183	-0.00197595	0.00421873	0.640426
cg14487188	-0.0122546	0.0117813	0.300501
cg14487271	-0.00328744	0.00492542	0.505862
cg14487292	0.00663742	0.0103973	0.524529
cg14487304	0.00104262	0.00362643	0.774255
cg14487356	0.00234285	0.00265571	0.379563
cg14487368	0.00448793	0.00455982	0.327122
cg14487383	0.0022362	0.00289559	0.441577
cg14487398	0.00149538	0.00555665	0.788336
cg14487577	-0.00155848	0.00293453	0.596413
cg14487595	0.000142822	0.00135563	0.916283
cg14487644	0.00548637	0.00374024	0.145219
cg14487680	-0.0022749	0.0062678	0.717326
cg14487702	0.00862462	0.00756315	0.256574
cg14487805	0.0030917	0.00366792	0.40108
cg14487855	0.00243685	0.00498937	0.626215
cg14487878	0.000902011	0.00160169	0.574451
cg14487892	0.0185357	0.00952775	0.0542271
cg14487914	0.00657851	0.00308182	0.0349728
cg14487926	-0.00622584	0.00693193	0.371037
cg14487944	0.00269509	0.00363158	0.459565
cg14488012	-0.00728556	0.00383893	0.0602958
cg14488043	0.0113422	0.0114575	0.324339
cg14488081	0.00149838	0.00149443	0.318193
cg14488087	-0.00391635	0.00485747	0.421806
cg14488189	0.00154341	0.00385142	0.689377
cg14488205	0.0193736	0.00735977	0.00967554
cg14488256	-0.00321472	0.00718261	0.655328
cg14488265	-0.00178216	0.00896091	0.842716
cg14488288	0.00448806	0.00390529	0.252912
cg14488317	0.00582035	0.00810814	0.47435
cg14488380	-0.00419405	0.00557595	0.453528
cg14488390	0.00868032	0.00652353	0.186018
cg14488391	0.0117242	0.00415537	0.00565739
cg14488529	-0.0110154	0.00707944	0.122538
cg14488547	0.00207107	0.00250794	0.410671
cg14488592	0.000737907	0.00291547	0.800655
cg14488605	0.0124722	0.00560871	0.0281739
cg14488626	-0.00942061	0.00905388	0.300346
cg14488631	-0.00350404	0.0110075	0.750825
cg14488642	-0.00135812	0.00141456	0.339071
cg14488658	-0.00774543	0.00375765	0.0415952
cg14488661	-0.00160957	0.00216707	0.459195
cg14488699	0.00446217	0.00349117	0.203845
cg14488715	0.0028974	0.00841375	0.731218
cg14488745	0.00161242	0.00158134	0.31009
cg14488842	0.014034	0.0065146	0.0333638
cg14488913	0.00344333	0.0244569	0.888287
cg14488918	-0.000600009	0.00572851	0.916769
cg14488957	-0.00151126	0.00130115	0.247917
cg14488962	-0.00105672	0.00555569	0.849493
cg14488971	-0.0039499	0.00827453	0.634038
cg14488974	-0.00145875	0.00268736	0.588334
cg14489013	0.0246854	0.00422574	5.15302e-08
cg14489030	0.000118386	0.00710655	0.986739
cg14489049	0.00105008	0.0078674	0.89406
cg14489071	-0.00112936	0.00373161	0.762722
cg14489073	0.00271073	0.00650559	0.677712
cg14489159	0.000498607	0.0013045	0.703021
cg14489176	0.000544017	0.00138388	0.694985
cg14489180	0.00669606	0.00337174	0.0494838
cg14489199	-0.00407868	0.00542906	0.454067
cg14489205	0.000940362	0.00673278	0.889172
cg14489217	0.0040821	0.00479617	0.396521
cg14489299	0.0188515	0.00863473	0.031106
cg14489346	-0.000193853	0.00282324	0.94538
cg14489366	-3.56587e-05	0.00462494	0.993862
cg14489404	0.00780995	0.00766229	0.310271
cg14489425	0.0118765	0.0055936	0.0359362
cg14489456	-4.4525e-05	0.0037182	0.990467
cg14489470	-0.000735288	0.00404806	0.856194
cg14489474	0.00215385	0.00420886	0.609839
cg14489570	0.00458393	0.00422992	0.280829
cg14489594	0.00357056	0.00134441	0.00906488
cg14489632	-0.00349631	0.00867208	0.687593
cg14489649	-0.000513392	0.00140918	0.716307
cg14489817	0.000862054	0.00128834	0.504796
cg14489858	-0.000158158	0.00282205	0.955407
cg14489884	-0.00107613	0.000984168	0.276546
cg14489933	0.000375379	0.0042833	0.930321
cg14489965	-0.00192703	0.00275715	0.48605
cg14490025	-0.00106773	0.00604287	0.860069
cg14490131	0.00183114	0.00347298	0.59906
cg14490250	-0.00179975	0.00299342	0.548898
cg14490268	-0.000763162	0.00601229	0.899221
cg14490286	-0.00664908	0.00935874	0.478891
cg14490301	0.0139203	0.00504749	0.00679596
cg14490428	-0.0037117	0.00554209	0.504409
cg14490447	0.000573555	0.00453894	0.899671
cg14490515	-0.00175754	0.00581003	0.762831
cg14490520	-0.00959903	0.00600908	0.112989
cg14490552	0.00178156	0.00333341	0.594086
cg14490569	-0.0132082	0.00752881	0.0821057
cg14490586	0.00152433	0.00427551	0.722118
cg14490635	0.00365694	0.0026088	0.163749
cg14490686	0.000642432	0.00296078	0.828618
cg14490718	0.00291237	0.00440875	0.510233
cg14490730	0.00266421	0.00719559	0.711891
cg14490735	-0.0122064	0.0107879	0.260266
cg14490754	-0.00325903	0.00409197	0.427458
cg14490763	-0.00117389	0.00318234	0.712917
cg14490783	0.00194066	0.00397123	0.626024
cg14490819	-0.00102983	0.0041381	0.80392
cg14490844	-0.00811972	0.00661048	0.221906
cg14490882	0.00153246	0.00954732	0.872767
cg14490903	-0.00935981	0.00488288	0.0578033
cg14490928	0.0123018	0.00404905	0.00296215
cg14490945	-0.00924384	0.00792825	0.246117
cg14490972	-0.00237996	0.00168596	0.16083
cg14490984	0.00806036	0.00441543	0.0705905
cg14491051	0.00243301	0.00636059	0.702806
cg14491098	-0.00105186	0.00676838	0.876779
cg14491149	0.00105277	0.00409986	0.797818
cg14491169	0.00247473	0.00190375	0.196296
cg14491186	-0.00695293	0.00423271	0.103257
cg14491209	1.33547e-05	0.00294294	0.996387
cg14491224	-0.00476764	0.00450163	0.291837
cg14491252	-0.0179812	0.0100745	0.0769971
cg14491284	0.0107748	0.00532508	0.045412
cg14491288	-0.00560594	0.00581991	0.337505
cg14491304	-0.0055866	0.00488171	0.254899
cg14491362	0.00293009	0.00543537	0.590903
cg14491459	0.00666752	0.00452194	0.143157
cg14491465	0.00877306	0.00434228	0.0457302
cg14491479	0.00261959	0.00237364	0.272126
cg14491530	-0.0023562	0.00321149	0.464678
cg14491535	-0.00956037	0.00842874	0.259108
cg14491582	0.00218397	0.00693873	0.753536
cg14491617	0.000444207	0.00543285	0.934981
cg14491628	-0.000159012	0.00108038	0.883254
cg14491667	0.00305613	0.00900301	0.734901
cg14491691	-0.000527642	0.0069304	0.939448
cg14491707	0.000748522	0.00586699	0.898709
cg14491761	-0.00091215	0.00451237	0.840171
cg14491800	0.00075961	0.00442289	0.863948
cg14491820	0.00125557	0.00209544	0.550256
cg14491827	0.00189864	0.00299706	0.527697
cg14491890	0.0136328	0.00506443	0.00819525
cg14491929	0.0048332	0.00646124	0.456011
cg14491999	-0.00569945	0.00812801	0.484626
cg14492038	0.00283797	0.00153052	0.066334
cg14492049	-0.00617064	0.00471089	0.192921
cg14492061	0.00997584	0.00406844	0.0157502
cg14492140	-0.000690166	0.00471387	0.88386
cg14492208	-0.00845158	0.00661787	0.204214
cg14492241	0.00726423	0.0151578	0.632702
cg14492276	-0.00259591	0.00895306	0.772393
cg14492282	-0.00223136	0.0026685	0.404832
cg14492302	0.00233376	0.0103393	0.821833
cg14492337	-0.00103463	0.00312449	0.741161
cg14492347	-0.000816578	0.00134084	0.543755
cg14492446	-0.0011769	0.00260893	0.652786
cg14492530	0.000629006	0.00958535	0.947796
cg14492551	0.000651138	0.0100461	0.948437
cg14492599	0.00350037	0.00327814	0.287912
cg14492618	-0.00156074	0.00444244	0.726005
cg14492766	-0.00151914	0.00492255	0.758193
cg14492773	-0.00498471	0.00437273	0.256737
cg14492800	0.000118871	0.000878608	0.892621
cg14492813	-0.00768706	0.00608943	0.209441
cg14492842	-0.000687977	0.00291567	0.813896
cg14492872	-0.00628911	0.00812505	0.440538
cg14492928	-0.00174064	0.00347062	0.616979
cg14492992	-0.00199841	0.00364681	0.58479
cg14493055	0.00248955	0.00411935	0.546829
cg14493094	-0.004143	0.0155088	0.789853
cg14493103	0.00458892	0.0107457	0.670166
cg14493127	-0.000877302	0.00354662	0.80508
cg14493161	-0.00114071	0.00148755	0.444791
cg14493181	0.000876434	0.00842867	0.917369
cg14493227	-0.0152894	0.00763275	0.0475787
cg14493336	0.00192446	0.00642892	0.765233
cg14493349	0.00722938	0.00953076	0.449726
cg14493440	0.00573014	0.00659886	0.387058
cg14493508	-0.000169651	0.00343242	0.960668
cg14493553	0.000287148	0.00110764	0.795924
cg14493571	0.00696938	0.00461832	0.134096
cg14493612	-0.00553741	0.00386209	0.154419
cg14493637	0.00598881	0.00554383	0.282344
cg14493656	-0.0132004	0.00710419	0.0657796
cg14493673	-0.0024397	0.00361519	0.501164
cg14493702	0.00455991	0.00968204	0.638581
cg14493742	0.0103838	0.00421491	0.0152764
cg14493889	0.00151646	0.00305977	0.621139
cg14493899	-0.00315169	0.00553989	0.570558
cg14493975	0.00233658	0.00346961	0.502053
cg14493980	0.00254272	0.00306587	0.408663
cg14494018	0.00468712	0.00541602	0.38866
cg14494090	0.00143459	0.00476223	0.763788
cg14494108	-0.00773242	0.0134675	0.567016
cg14494113	0.00476102	0.00472805	0.316118
cg14494142	0.00121833	0.00336155	0.717712
cg14494192	-0.000214349	0.00392901	0.95659
cg14494199	0.00658048	0.00402515	0.10489
cg14494204	-0.00216441	0.00604657	0.721049
cg14494313	-0.0145864	0.00895694	0.106228
cg14494365	-0.00048206	0.0047768	0.919797
cg14494366	-0.00575066	0.00346169	0.0994641
cg14494379	-0.00735423	0.0046156	0.113902
cg14494421	-0.00284519	0.00483563	0.557462
cg14494448	-0.00118588	0.00138545	0.393851
cg14494450	-0.00235096	0.0045495	0.606349
cg14494451	0.00131073	0.000951762	0.171207
cg14494468	-0.00210081	0.00260454	0.42161
cg14494596	0.00123605	0.00258171	0.633034
cg14494607	0.00190108	0.00432138	0.66084
cg14494620	0.00466244	0.00465004	0.318183
cg14494623	0.000471761	0.00393656	0.904824
cg14494661	0.00929605	0.00427235	0.0316663
cg14494663	0.00169482	0.00329898	0.608446
cg14494721	-0.000932219	0.00162195	0.566611
cg14494733	0.00572297	0.00669963	0.394805
cg14494745	-0.00493703	0.00400024	0.219718
cg14494781	-0.0141708	0.0439232	0.74758
cg14494808	-0.00487882	0.00670062	0.468063
cg14494812	-0.000286978	0.00589512	0.96126
cg14494830	0.000609116	0.0032258	0.850571
cg14494854	-0.0120654	0.00877795	0.172025
cg14494866	0.000282584	0.00790756	0.971557
cg14494868	0.00342915	0.00423845	0.420198
cg14494948	0.00112481	0.00385694	0.771108
cg14495018	0.00079226	0.00481162	0.869512
cg14495054	0.00185096	0.00558164	0.740799
cg14495063	0.00249975	0.0030513	0.414389
cg14495124	0.00383422	0.00269324	0.15733
cg14495209	0.000477042	0.00358311	0.894324
cg14495230	-0.00460709	0.00610272	0.451879
cg14495236	-0.0313065	0.0136239	0.0234241
cg14495241	0.00388563	0.00404635	0.338982
cg14495243	0.000558626	0.00110503	0.614179
cg14495271	0.00901324	0.00432657	0.0395059
cg14495359	-0.0158599	0.00983236	0.109552
cg14495377	-0.000269637	0.00568138	0.962231
cg14495399	0.00711371	0.00892879	0.427302
cg14495439	-0.00269321	0.00489185	0.583039
cg14495443	-0.00138642	0.00346827	0.690107
cg14495458	0.00997604	0.00376369	0.00919827
cg14495501	0.00016595	0.00335247	0.960608
cg14495514	0.000480719	0.00771144	0.950404
cg14495524	-0.00421082	0.00860997	0.625753
cg14495538	-0.0143955	0.00995958	0.151139
cg14495593	-0.00622383	0.00421206	0.142316
cg14495597	0.00335181	0.00340328	0.326808
cg14495648	-0.00277606	0.00747505	0.711059
cg14495732	-0.00715992	0.00637426	0.263731
cg14495753	0.00279485	0.00815582	0.73248
cg14495776	0.00258717	0.0059957	0.666931
cg14495832	-1.36758e-05	0.00291725	0.996268
cg14495843	0.000256292	0.00397575	0.948716
cg14495944	-0.00658716	0.00474574	0.167887
cg14495953	0.0036475	0.00381085	0.340561
cg14495958	0.00213048	0.00485223	0.661455
cg14496001	-0.00278239	0.00441001	0.529374
cg14496044	-0.00620703	0.00488189	0.206206
cg14496048	0.00233951	0.00426633	0.584533
cg14496081	0.000966686	0.00378125	0.798688
cg14496086	0.00487517	0.00466372	0.298117
cg14496169	-0.0027246	0.003031	0.370628
cg14496193	-0.000189237	0.00129769	0.884321
cg14496199	0.000465412	0.00308624	0.880403
cg14496252	-0.00297421	0.00655443	0.650872
cg14496285	-0.000973966	0.00320424	0.761721
cg14496301	-0.0021156	0.00341014	0.536265
cg14496305	-0.0016579	0.00304975	0.587784
cg14496314	0.00674029	0.00782181	0.390677
cg14496315	0.00133623	0.00361133	0.712073
cg14496345	-0.00147221	0.0030475	0.629977
cg14496346	0.00103418	0.00196539	0.599792
cg14496375	-0.0100218	0.00890859	0.263012
cg14496379	-0.0487547	0.0478849	0.310795
cg14496401	-0.00200049	0.00306185	0.514863
cg14496414	-0.0015796	0.00498717	0.752036
cg14496423	0.000936819	0.00574768	0.870819
cg14496450	-0.00485964	0.00469058	0.302414
cg14496523	-0.00240922	0.00613937	0.695493
cg14496574	0.00148932	0.0038307	0.698174
cg14496652	-0.00979852	0.00405611	0.0173204
cg14496654	0.00335776	0.00845544	0.69204
cg14496660	-0.000604133	0.00217975	0.78217
cg14496745	-0.00400139	0.00877359	0.649221
cg14496753	-0.00451038	0.0055743	0.420152
cg14496842	0.000977667	0.00316331	0.757847
cg14496854	0.00274486	0.0041453	0.509228
cg14496862	-0.000882524	0.00214658	0.681762
cg14496872	-0.00101934	0.00434433	0.814919
cg14496903	0.0021521	0.00457945	0.639307
cg14496909	0.0070982	0.00594312	0.234862
cg14496951	-0.00169362	0.00181833	0.353643
cg14496969	0.00130225	0.00131619	0.324595
cg14496983	0.00289987	0.00386136	0.45423
cg14497040	-0.0180048	0.0105341	0.0901845
cg14497054	-0.0163325	0.0129061	0.208322
cg14497130	-0.00347509	0.00314816	0.272025
cg14497143	-0.00357033	0.0135818	0.79313
cg14497145	-0.00119183	0.00509911	0.81562
cg14497203	0.00753736	0.00764283	0.326161
cg14497237	0.000495022	0.00319554	0.877171
cg14497255	-0.00455447	0.00487411	0.352097
cg14497264	0.00317688	0.00491722	0.519553
cg14497279	-0.00219643	0.00245226	0.372347
cg14497327	-0.000634837	0.00194168	0.744314
cg14497346	-0.000844174	0.00443293	0.849315
cg14497362	-0.00493582	0.00377245	0.193421
cg14497364	-0.000451839	0.00324329	0.889451
cg14497410	-0.00650276	0.00312666	0.0398278
cg14497465	0.00894409	0.00648553	0.170617
cg14497471	0.00227619	0.00278104	0.414829
cg14497491	0.00269874	0.00830906	0.745942
cg14497503	0.000449849	0.00119777	0.707945
cg14497545	-9.44292e-05	0.00675267	0.988868
cg14497573	-0.000218053	0.00534653	0.967541
cg14497649	-0.00062812	0.0344851	0.9855
cg14497670	0.000730958	0.00249788	0.770345
cg14497673	0.00369947	0.00189703	0.0536591
cg14497674	-0.00531152	0.0115943	0.647759
cg14497697	-0.00655279	0.00636049	0.30512
cg14497720	0.000486468	0.00375288	0.897095
cg14497771	-0.00531082	0.00766102	0.489603
cg14497775	-0.000132757	0.00309304	0.965841
cg14497781	0.00843939	0.00684022	0.219864
cg14497787	-0.00625801	0.00831601	0.453314
cg14497841	-0.0131918	0.00475067	0.00643649
cg14497847	-0.00211862	0.00192138	0.272541
cg14497859	-0.00167368	0.00519345	0.747851
cg14497869	0.00135758	0.00158454	0.393406
cg14497870	-0.0109198	0.00690189	0.116435
cg14497879	0.00769906	0.00807647	0.342506
cg14497910	-0.0129033	0.00915516	0.161486
cg14497940	0.00164083	0.00203343	0.421419
cg14497967	-0.00344849	0.00645752	0.594381
cg14498004	-5.23453e-05	0.00278479	0.985037
cg14498116	-0.000168545	0.00133776	0.899965
cg14498122	0.000154824	0.00317968	0.961252
cg14498209	0.000348632	0.00140587	0.804601
cg14498227	0.00591558	0.0082972	0.477353
cg14498246	0.0127671	0.0114169	0.265847
cg14498291	0.000770144	0.00409594	0.851196
cg14498376	-0.0032079	0.00395453	0.418974
cg14498394	-0.00141586	0.0044031	0.748386
cg14498423	0.00223119	0.00445657	0.617598
cg14498445	-0.00361323	0.00791905	0.649079
cg14498455	0.002305	0.00382414	0.547893
cg14498475	-0.0123281	0.0118192	0.299168
cg14498492	0.000290264	0.00179095	0.87154
cg14498514	-0.00253685	0.0036653	0.490292
cg14498572	-0.00357158	0.00384515	0.354962
cg14498575	-0.0053758	0.00625892	0.392229
cg14498592	0.00100651	0.00717836	0.888742
cg14498674	-0.0118749	0.0167656	0.480238
cg14498722	-0.00690688	0.00638845	0.281953
cg14498747	0.00284765	0.00346794	0.413313
cg14498749	0.00816567	0.00432256	0.0614671
cg14498942	0.0181027	0.0136364	0.187032
cg14498946	0.00462988	0.0040843	0.259391
cg14498989	0.000969913	0.000910482	0.289043
cg14498996	9.31806e-07	0.00113332	0.999345
cg14499053	0.00143851	0.00235604	0.542728
cg14499058	0.00848859	0.00509276	0.0983493
cg14499068	0.000739684	0.00289947	0.799106
cg14499074	-0.00362127	0.00434684	0.406572
cg14499153	-0.0108999	0.00761057	0.15487
cg14499189	0.00255815	0.00645718	0.692732
cg14499211	0.00324102	0.00413838	0.435185
cg14499271	0.000276086	0.00668024	0.967107
cg14499274	-0.003857	0.00890001	0.665579
cg14499371	-0.00152859	0.00801716	0.849134
cg14499385	0.00318574	0.00319958	0.321555
cg14499387	5.20205e-05	0.00404893	0.989772
cg14499394	-0.00188756	0.00694336	0.786237
cg14499426	0.000929761	0.00151977	0.541924
cg14499497	0.00230111	0.00322813	0.477433
cg14499532	0.00245634	0.00223842	0.27484
cg14499540	0.00063718	0.00346252	0.854329
cg14499563	-0.000613629	0.00323278	0.849798
cg14499602	-0.0731441	0.028471	0.0115118
cg14499653	0.000889469	0.00300046	0.76744
cg14499669	-0.00295806	0.00485035	0.543186
cg14499678	0.00661248	0.00893236	0.460677
cg14499797	-0.00114093	0.000980599	0.247097
cg14499800	-0.000723833	0.00956173	0.939792
cg14499894	0.00316239	0.0027645	0.255093
cg14499928	0.000456084	0.00379513	0.904559
cg14499936	0.00602736	0.00686741	0.381998
cg14499959	0.000704753	0.00157932	0.656287
cg14500050	0.00104551	0.00319451	0.744063
cg14500062	0.00563765	0.00892278	0.528788
cg14500070	-0.000644605	0.00518384	0.901262
cg14500150	0.0050069	0.00695922	0.473354
cg14500151	-0.00163697	0.00563605	0.772012
cg14500160	-0.0127238	0.00596944	0.0352347
cg14500206	-0.00393542	0.005391	0.466915
cg14500211	0.00589746	0.00387426	0.130774
cg14500223	-0.00144313	0.00132261	0.277561
cg14500250	-1.22153e-05	0.00332141	0.997072
cg14500255	3.63026e-05	0.00109976	0.973726
cg14500258	0.00266722	0.00499808	0.594642
cg14500267	0.00838435	0.00712169	0.241572
cg14500300	-0.0008012	0.00357985	0.823314
cg14500336	-0.00763083	0.00281236	0.00771414
cg14500342	0.00126309	0.00319993	0.693797
cg14500375	-0.000684014	0.00216214	0.752318
cg14500389	-0.00997267	0.00611096	0.105502
cg14500422	-0.00772326	0.00439114	0.0813379
cg14500472	0.0107352	0.0090094	0.235956
cg14500486	-0.00929167	0.0119216	0.43739
cg14500563	0.00340979	0.00361108	0.34707
cg14500569	-0.00918281	0.0124183	0.461177
cg14500611	-0.00197609	0.00461373	0.669251
cg14500614	0.00558244	0.00522641	0.287762
cg14500628	0.00788361	0.00543287	0.149549
cg14500637	-0.001058	0.00555835	0.849385
cg14500644	-0.00171177	0.00529196	0.746946
cg14500655	-0.0028704	0.00320683	0.372659
cg14500718	-0.00436594	0.0032705	0.184601
cg14500801	0.00355501	0.00742136	0.632856
cg14500854	0.00984392	0.00445337	0.0291073
cg14500881	0.00141688	0.00328666	0.667223
cg14500913	-8.46939e-05	0.00916237	0.992641
cg14500916	-0.00376087	0.0063032	0.551938
cg14500932	0.000205104	0.0045664	0.964254
cg14500945	0.00192061	0.00162905	0.240908
cg14500964	0.00239767	0.00997744	0.81053
cg14501015	0.00917433	0.00865056	0.291177
cg14501061	-0.000306418	0.00223879	0.891381
cg14501118	0.0100049	0.00761913	0.191823
cg14501119	0.00331876	0.00624646	0.596262
cg14501138	0.000642902	0.00327613	0.84478
cg14501218	-0.00364731	0.00538216	0.49938
cg14501219	0.00380712	0.0111682	0.733826
cg14501253	-0.00159207	0.00173577	0.361004
cg14501260	-0.00409725	0.00788939	0.604551
cg14501281	0.0145344	0.0155594	0.35225
cg14501296	0.000467766	0.00311949	0.881074
cg14501323	-0.000442784	0.00283952	0.876364
cg14501357	-0.000930524	0.00958093	0.922803
cg14501407	0.000785832	0.000848782	0.356522
cg14501431	-0.00300014	0.00373587	0.423639
cg14501548	-0.01581	0.00906239	0.0838029
cg14501589	-0.000237536	0.00377112	0.949888
cg14501638	0.00598745	0.00666222	0.370731
cg14501697	-0.00197539	0.00135327	0.147169
cg14501887	0.0244644	0.0115932	0.0370645
cg14501895	0.00288483	0.00452251	0.524852
cg14501977	-0.00238008	0.00884229	0.788294
cg14501984	0.00787042	0.00310426	0.0126126
cg14501985	0.00543698	0.00560672	0.334273
cg14501993	-0.00966231	0.00395782	0.0161993
cg14502007	-0.00121459	0.00107172	0.259506
cg14502022	-0.00508513	0.00575822	0.37907
cg14502065	-0.000848839	0.00534406	0.874083
cg14502172	-0.00271437	0.00165506	0.103801
cg14502181	0.00432338	0.00154998	0.00620919
cg14502319	0.00170607	0.00353985	0.630775
cg14502345	-0.0048891	0.00579359	0.400535
cg14502347	-0.00228539	0.00566432	0.687371
cg14502431	0.00377248	0.00296535	0.205941
cg14502484	0.00182165	0.0031159	0.559971
cg14502521	0.00327673	0.00657472	0.619192
cg14502526	0.000296262	0.0033395	0.929467
cg14502545	-0.0264743	0.0537291	0.623164
cg14502603	0.000834661	0.00433361	0.84762
cg14502606	-0.000921276	0.00115952	0.428566
cg14502625	-0.0167489	0.00691153	0.016981
cg14502628	-0.00571577	0.0052163	0.275538
cg14502651	-0.00350432	0.00374832	0.35185
cg14502659	0.0208943	0.0107776	0.0550561
cg14502669	-1.4754e-05	0.00442978	0.997348
cg14502713	0.0124251	0.00521338	0.0188405
cg14502726	0.00193689	0.00383001	0.614051
cg14502728	-5.18725e-05	0.00165353	0.97503
cg14502818	-0.00140845	0.0109156	0.897565
cg14502847	0.0113537	0.0132464	0.393211
cg14502850	-0.000456595	0.013281	0.972636
cg14502901	-0.00992732	0.00515875	0.0568458
cg14502916	0.00101885	0.00438156	0.81655
cg14502933	-0.00227616	0.00389362	0.56
cg14502980	-0.000221695	0.00306985	0.942558
cg14502994	0.00431281	0.00356951	0.229501
cg14503024	-0.00206312	0.00213108	0.335074
cg14503063	0.0050561	0.00377153	0.182764
cg14503070	0.00192367	0.00537768	0.721231
cg14503079	0.00187846	0.00319126	0.557297
cg14503165	-0.00209425	0.0024292	0.390466
cg14503168	0.00106622	0.00586268	0.856017
cg14503200	-0.0107023	0.00679327	0.117978
cg14503203	0.00120129	0.00379894	0.752427
cg14503204	-0.00569711	0.00537516	0.291472
cg14503247	0.00161794	0.003305	0.625415
cg14503272	-0.00128971	0.00383235	0.737098
cg14503291	0.00807225	0.0108483	0.458372
cg14503357	0.00733868	0.00613595	0.234217
cg14503389	0.00090179	0.00359433	0.802357
cg14503441	-0.00403956	0.0079899	0.614142
cg14503464	0.000738995	0.0112816	0.947889
cg14503473	0.00396123	0.00337839	0.243476
cg14503480	-0.00520395	0.00393027	0.188175
cg14503489	-5.25248e-05	0.00275869	0.984843
cg14503521	-0.00361673	0.00551917	0.513617
cg14503529	-0.00631287	0.00858569	0.463707
cg14503537	0.00325702	0.00469935	0.489694
cg14503564	-0.00340128	0.00662329	0.60859
cg14503636	-0.00553789	0.00463026	0.234214
cg14503689	-0.0149615	0.00564496	0.0092029
cg14503694	-0.00162862	0.00355916	0.648137
cg14503744	0.00133457	0.0026225	0.611829
cg14503783	0.00293556	0.00330051	0.37568
cg14503796	-0.00333047	0.00346051	0.337911
cg14503815	0.00169257	0.00357561	0.636874
cg14503822	0.0200105	0.00930905	0.0337406
cg14503844	0.000538856	0.00360941	0.881592
cg14503873	0.00263318	0.00309239	0.396307
cg14503881	-0.000844132	0.000948716	0.375501
cg14503935	-0.000815814	0.00377847	0.82945
cg14503943	-0.00855403	0.00495602	0.0871073
cg14503981	-0.000118958	0.00475359	0.98008
cg14503987	0.00124774	0.00383528	0.745536
cg14504070	0.0136314	0.0125603	0.28013
cg14504168	-0.0128901	0.00575458	0.027067
cg14504259	-0.000371739	0.0084804	0.965114
cg14504269	-0.00230457	0.00214495	0.284946
cg14504291	8.27643e-05	0.00190594	0.965441
cg14504298	-0.00750791	0.0053126	0.160362
cg14504418	0.0061871	0.00705771	0.382557
cg14504440	-0.000695038	0.00481587	0.885505
cg14504476	0.0125075	0.0105967	0.240373
cg14504479	0.00208589	0.00116984	0.077286
cg14504497	0.00139193	0.00415231	0.738088
cg14504499	0.00212992	0.00227906	0.352026
cg14504512	-0.00584396	0.0058377	0.31895
cg14504522	-0.000575975	0.00411026	0.888808
cg14504532	0.0026415	0.00746021	0.723946
cg14504536	0.00458202	0.00500276	0.361689
cg14504586	0.00312372	0.0066921	0.641566
cg14504603	-0.000408636	0.00232899	0.861038
cg14504631	-0.000414429	0.00356789	0.907738
cg14504636	0.00882284	0.00628493	0.163142
cg14504697	-0.00217548	0.00607836	0.721088
cg14504705	0.0126672	0.0076567	0.100848
cg14504743	-0.00928721	0.00549905	0.094026
cg14504754	0.0032021	0.00299744	0.287691
cg14504768	-6.24417e-05	0.00389353	0.987233
cg14504774	-0.00146699	0.00365881	0.689222
cg14504780	-0.00510788	0.00492459	0.301867
cg14504826	-0.00665326	0.00297199	0.0271548
cg14504951	0.00300719	0.00364226	0.410763
cg14505064	0.000469177	0.00136328	0.731377
cg14505065	0.00852141	0.00500264	0.0912698
cg14505078	0.00982371	0.00526284	0.0645707
cg14505104	-0.00400884	0.00743707	0.590933
cg14505131	-0.00121027	0.00384622	0.753602
cg14505161	0.00333118	0.00246961	0.180099
cg14505174	0.0169608	0.0117123	0.150376
cg14505229	-0.00955262	0.0049254	0.0549603
cg14505256	-0.00474887	0.00777148	0.542396
cg14505292	-0.00157311	0.00368766	0.670498
cg14505298	0.0033655	0.00504799	0.506335
cg14505299	0.00247921	0.00405656	0.542332
cg14505360	-0.00127548	0.00595799	0.830875
cg14505415	0.00110943	0.0012943	0.393183
cg14505434	0.0103471	0.0175139	0.555847
cg14505439	0.000431647	0.00290129	0.881997
cg14505490	-0.00180267	0.0050101	0.719669
cg14505585	-0.000337042	0.00169924	0.843132
cg14505608	0.00888519	0.00507503	0.0827243
cg14505616	-0.0228817	0.0109495	0.0389043
cg14505667	-0.00345441	0.00682256	0.613626
cg14505694	0.00147584	0.00419239	0.725479
cg14505704	-0.00234543	0.00121552	0.0561912
cg14505733	-0.0066925	0.00343945	0.054184
cg14505741	0.00120779	0.00608593	0.843048
cg14505792	0.00312258	0.00304932	0.308031
cg14505800	-0.00288817	0.00435877	0.508942
cg14505810	-0.00886653	0.00440516	0.0465391
cg14505896	-0.00646587	0.0129621	0.618879
cg14506029	0.00201908	0.00317832	0.526552
cg14506032	-0.00576301	0.00502245	0.253641
cg14506140	-0.000758293	0.00150199	0.61465
cg14506141	-0.0025425	0.00609786	0.677514
cg14506152	-0.0135675	0.0064365	0.0372695
cg14506158	-0.00273258	0.00349121	0.435454
cg14506175	0.00200335	0.00354587	0.573217
cg14506192	0.00390044	0.00379635	0.306437
cg14506194	0.000133516	0.0399902	0.997342
cg14506195	0.00132042	0.00268501	0.623842
cg14506196	0.0034193	0.00284766	0.232385
cg14506197	0.00131806	0.0029705	0.658104
cg14506278	-0.00815535	0.00476942	0.090049
cg14506320	-0.000201104	0.00167606	0.904709
cg14506332	0.000984351	0.00383978	0.798146
cg14506552	0.00669621	0.00664949	0.316093
cg14506556	-0.00144484	0.00320895	0.653398
cg14506567	0.00278562	0.00789058	0.724729
cg14506646	0.00124439	0.0022568	0.58246
cg14506657	-0.000596926	0.00218658	0.785359
cg14506667	-0.00887265	0.00717708	0.218953
cg14506668	-0.000814744	0.00327918	0.804234
cg14506686	0.0032733	0.00357601	0.361974
cg14506696	0.0027731	0.00420613	0.511057
cg14506716	-0.00457368	0.00565794	0.420594
cg14506722	-0.0055885	0.00533985	0.297554
cg14506751	0.000585576	0.00107286	0.586283
cg14506793	0.00236207	0.00400478	0.556505
cg14506796	0.000494629	0.00868126	0.954665
cg14506804	-0.00277992	0.00424833	0.514223
cg14506821	0.00312719	0.00786151	0.691546
cg14506834	0.00686883	0.00881497	0.437492
cg14506873	-0.00192482	0.00831747	0.817412
cg14506888	-0.00403505	0.00853052	0.637124
cg14506930	-0.000950019	0.00457722	0.835954
cg14506970	-0.0100979	0.00572221	0.0803426
cg14507002	-0.00368097	0.00323133	0.257071
cg14507014	-0.0249988	0.00666395	0.000280279
cg14507016	0.00223752	0.00667735	0.738183
cg14507042	0.000863706	0.00126473	0.496071
cg14507062	-0.00159404	0.00108284	0.1438
cg14507077	-0.00642799	0.0119986	0.59321
cg14507088	0.00533318	0.00766258	0.487868
cg14507100	0.00458947	0.00750236	0.541951
cg14507132	-0.00109331	0.00134558	0.418217
cg14507146	0.00129608	0.00496661	0.794604
cg14507238	-0.00911307	0.00855513	0.289069
cg14507241	-0.00100721	0.00163793	0.539847
cg14507310	-0.000590798	0.00463428	0.898786
cg14507337	0.00251953	0.00665021	0.705506
cg14507346	-0.000415414	0.00118667	0.726945
cg14507357	0.000947905	0.00838286	0.910172
cg14507364	0.00622632	0.0056458	0.272468
cg14507371	0.00066125	0.00460567	0.886096
cg14507403	0.000254199	0.00131785	0.847395
cg14507427	0.0180237	0.0182438	0.325316
cg14507433	-0.00259841	0.00540768	0.631806
cg14507445	0.000428207	0.00543334	0.937324
cg14507476	-0.0036797	0.00691616	0.59575
cg14507482	0.00292623	0.00487837	0.549827
cg14507533	0.00432912	0.00440126	0.327428
cg14507554	0.00865361	0.00394018	0.030135
cg14507560	0.00273651	0.00187965	0.148229
cg14507634	-0.00510632	0.00654684	0.437056
cg14507658	1.40502e-05	0.00282408	0.996039
cg14507785	-0.00163493	0.00266739	0.541162
cg14507792	-0.00750724	0.00754907	0.322143
cg14507845	0.00206749	0.0040099	0.607153
cg14507868	8.77159e-06	0.00216013	0.996767
cg14507891	0.00094342	0.00255349	0.71248
cg14507897	-0.0028769	0.00789136	0.716125
cg14507999	0.0104283	0.00927845	0.263448
cg14508021	0.00110788	0.00396352	0.780362
cg14508028	-0.00888707	0.00777756	0.255619
cg14508093	-0.0062857	0.00819237	0.44454
cg14508122	0.000252985	0.00093295	0.786762
cg14508128	0.0020266	0.00539306	0.707792
cg14508198	-0.00499446	0.00392753	0.20613
cg14508231	-0.00188261	0.00477753	0.69429
cg14508237	-0.00868231	0.00637197	0.175749
cg14508295	-0.0160397	0.00578789	0.00654019
cg14508306	-0.00265251	0.00539292	0.623787
cg14508326	0.00963324	0.00970465	0.323025
cg14508343	-0.00487948	0.00384707	0.207299
cg14508355	-0.000581283	0.00405554	0.886287
cg14508358	0.00374838	0.0140602	0.79027
cg14508391	-0.00608932	0.0059225	0.306086
cg14508405	-0.00625609	0.0126852	0.62285
cg14508471	0.0166487	0.007537	0.0292158
cg14508489	-0.00125061	0.000958666	0.194727
cg14508508	-0.00260485	0.00181017	0.152937
cg14508517	-0.00267669	0.00714013	0.708458
cg14508567	0.00362787	0.00501429	0.470878
cg14508578	0.0114484	0.00687082	0.0984596
cg14508615	-0.00178092	0.00101419	0.0818219
cg14508633	-0.00837314	0.00527634	0.115349
cg14508651	-0.00173046	0.00517838	0.738876
cg14508696	0.00611619	0.00510927	0.233804
cg14508705	0.00205402	0.00397142	0.606036
cg14508733	0.00160712	0.00112142	0.154613
cg14508751	0.0147449	0.0123987	0.236866
cg14508777	-0.0032275	0.0050558	0.524533
cg14508791	-0.000238851	0.00445389	0.957328
cg14508832	0.0134779	0.0061679	0.0309597
cg14508854	-0.00523548	0.00367543	0.157096
cg14508890	-0.00209856	0.00137964	0.131056
cg14508911	0.0112075	0.00663544	0.093996
cg14508933	-6.0653e-06	0.00538276	0.999103
cg14508973	-0.00296331	0.00313518	0.346601
cg14508995	0.000843943	0.00427552	0.843881
cg14508997	-0.0126608	0.00585452	0.0327005
cg14508998	0.00133964	0.00387387	0.730131
cg14509032	0.0157846	0.0101764	0.123698
cg14509133	-0.00099742	0.0143588	0.944744
cg14509153	-0.0180526	0.012928	0.165357
cg14509196	-0.00384965	0.00545123	0.481531
cg14509281	-0.00216844	0.00440661	0.623621
cg14509299	0.00157192	0.00365454	0.667929
cg14509372	0.00554782	0.0055358	0.318421
cg14509390	-7.95804e-05	0.00123093	0.948567
cg14509403	-0.00568273	0.00862686	0.511424
cg14509405	-0.00472282	0.010985	0.668069
cg14509417	0.00430567	0.00388961	0.270681
cg14509437	-0.0011378	0.010734	0.915772
cg14509497	-0.025035	0.0150208	0.0983696
cg14509581	-0.000653511	0.00193841	0.736644
cg14509606	-0.00113443	0.00707356	0.872874
cg14509623	0.00167627	0.00195254	0.392447
cg14509631	-0.00251819	0.00422117	0.552004
cg14509761	0.00386457	0.00467665	0.41036
cg14509777	0.0507765	0.0580306	0.383449
cg14509802	-0.00365009	0.00174652	0.0388887
cg14509809	-0.00218021	0.0108967	0.84178
cg14509895	-0.00113455	0.00136452	0.40748
cg14509902	-0.00452763	0.00260422	0.0848572
cg14509921	0.00122097	0.00109716	0.268157
cg14509966	-0.0102717	0.00795281	0.199159
cg14509967	-0.00274998	0.00560488	0.624641
cg14510076	0.000419885	0.00435514	0.923366
cg14510105	-0.000113021	0.00122582	0.926703
cg14510205	-0.00373378	0.0054881	0.497692
cg14510207	0.00427636	0.0039266	0.278459
cg14510252	0.00200781	0.00336182	0.551553
cg14510314	-0.000422052	0.00129559	0.745214
cg14510320	0.00236347	0.00315749	0.45571
cg14510322	-0.00544595	0.00586577	0.355182
cg14510359	-0.00505274	0.00625871	0.421197
cg14510374	0.00285053	0.00207742	0.172759
cg14510383	-0.00431073	0.00278086	0.123927
cg14510395	0.00269392	0.00417823	0.520407
cg14510404	0.000866093	0.00131899	0.512763
cg14510445	-0.00383177	0.00321364	0.235645
cg14510464	-0.000718812	0.000846785	0.397763
cg14510504	-0.000748612	0.00147554	0.612908
cg14510632	-0.0100699	0.0109973	0.361811
cg14510638	0.0034031	0.00554149	0.540386
cg14510641	-0.00663766	0.00474294	0.164432
cg14510688	-0.00413131	0.0027425	0.134779
cg14510772	-0.0024674	0.00624239	0.693399
cg14510784	-0.00552589	0.00311652	0.078931
cg14510812	0.000343033	0.00169649	0.840126
cg14510831	-0.0101643	0.0067109	0.132691
cg14510881	-0.0058334	0.00644731	0.367524
cg14510905	-0.00749963	0.00654048	0.253971
cg14510926	-0.00300119	0.00301081	0.321008
cg14510967	0.000396635	0.0030242	0.895889
cg14511007	-0.000981734	0.00255295	0.701301
cg14511068	0.00498982	0.0061074	0.415656
cg14511070	-0.00242978	0.00365902	0.508021
cg14511089	-0.00393857	0.00473454	0.407247
cg14511156	0.00766438	0.00850875	0.369646
cg14511168	0.000500941	0.00318761	0.875408
cg14511218	-0.00547879	0.00700699	0.43592
cg14511259	0.00714977	0.00671665	0.289399
cg14511269	0.00129046	0.00331229	0.697573
cg14511273	0.00300233	0.00238631	0.210956
cg14511279	0.00180595	0.0103671	0.862023
cg14511322	-0.00520695	0.00503292	0.303094
cg14511375	0.0195661	0.00599912	0.00146893
cg14511376	0.00984555	0.018784	0.601212
cg14511393	0.0210994	0.020826	0.313184
cg14511412	0.00094712	0.00287618	0.742545
cg14511417	-0.00430161	0.00413649	0.300618
cg14511498	0.00167398	0.00505781	0.741285
cg14511553	0.00652286	0.006302	0.302877
cg14511575	-0.00249835	0.00579978	0.667466
cg14511586	0.00458295	0.00396093	0.249719
cg14511620	0.00688754	0.00656202	0.296159
cg14511644	-0.0012951	0.00405711	0.750156
cg14511647	0.00144193	0.00408558	0.724804
cg14511652	0.00284466	0.00517187	0.583397
cg14511675	0.00247631	0.00474951	0.603129
cg14511677	-0.000298331	0.00575415	0.958744
cg14511698	-0.0011646	0.00155738	0.456154
cg14511702	0.00573985	0.00546551	0.295889
cg14511706	-0.000820657	0.00467162	0.860872
cg14511745	0.000486599	0.0015237	0.750053
cg14511746	0.00900972	0.00618672	0.148107
cg14511781	0.00102739	0.00339086	0.762461
cg14511790	-0.000155524	0.0037039	0.966582
cg14511800	-0.000816628	0.00139806	0.560317
cg14511820	-0.00196902	0.00919425	0.830813
cg14511825	-0.00390316	0.00671872	0.56245
cg14511923	0.000945145	0.00362137	0.794579
cg14511946	0.000274845	0.00147739	0.852755
cg14512004	-0.0011502	0.00162614	0.480837
cg14512008	-0.000374409	0.00107832	0.729082
cg14512089	-0.000913064	0.000999917	0.363131
cg14512156	0.0014794	0.00373164	0.692529
cg14512217	0.00250586	0.00675733	0.71146
cg14512245	0.00790673	0.00926969	0.395499
cg14512309	0.00753385	0.00755577	0.320866
cg14512326	0.00917224	0.0100124	0.361589
cg14512346	0.00570462	0.00407713	0.164524
cg14512363	-0.00292176	0.00182426	0.112058
cg14512419	-0.00146919	0.00546001	0.788362
cg14512425	-0.000556322	0.00139707	0.691237
cg14512491	0.00213691	0.00389772	0.584613
cg14512523	-0.00193576	0.00568339	0.734043
cg14512630	0.0021207	0.0137426	0.877639
cg14512731	9.54407e-05	0.00162451	0.953256
cg14512813	0.00497977	0.0029585	0.0951201
cg14512819	-0.0017052	0.00891391	0.848639
cg14512894	0.000108186	0.00241456	0.964342
cg14512932	-0.0134055	0.00605153	0.0287683
cg14512975	-0.00186296	0.00339018	0.583745
cg14513031	-0.00225034	0.00575447	0.696496
cg14513059	0.0121193	0.0151956	0.426819
cg14513082	0.00206026	0.00485552	0.672151
cg14513116	-0.00279133	0.00376993	0.460595
cg14513117	-0.00602616	0.00402728	0.137379
cg14513162	-0.00166143	0.00383444	0.665637
cg14513210	0.00278839	0.00381147	0.465953
cg14513215	-0.00524565	0.00364158	0.152519
cg14513218	0.000652465	0.00131118	0.61973
cg14513226	0.00408903	0.00171986	0.019123
cg14513264	-0.000337969	0.00524113	0.9487
cg14513281	0.000106693	0.00197843	0.957088
cg14513298	-0.00670376	0.00764191	0.382236
cg14513315	-0.00134544	0.0116144	0.907985
cg14513316	0.000636484	0.00124893	0.611317
cg14513356	0.00336316	0.00740458	0.650563
cg14513432	-0.00310424	0.00660399	0.639229
cg14513448	-0.00163536	0.00368324	0.657899
cg14513467	0.0229876	0.0119931	0.0578206
cg14513521	-0.00211309	0.0036161	0.560157
cg14513548	-0.0141842	0.00601754	0.0201523
cg14513570	-0.00232054	0.0110937	0.834691
cg14513578	0.00130869	0.00435064	0.764121
cg14513638	0.0109455	0.00680794	0.110703
cg14513680	-0.000890052	0.00144004	0.537781
cg14513685	-0.00110416	0.00351764	0.754187
cg14513730	-0.00122927	0.00322593	0.703881
cg14513778	0.000973816	0.00787185	0.901768
cg14513781	-0.00239786	0.00147466	0.106751
cg14513822	0.00166769	0.00148635	0.26426
cg14513841	0.0163146	0.00752318	0.0322295
cg14513844	-0.000312563	0.00431924	0.94244
cg14513849	-0.00208068	0.0056946	0.715518
cg14513851	0.00222759	0.00258401	0.390492
cg14513883	0.000776681	0.00440768	0.860447
cg14513900	-0.00659713	0.00442157	0.138502
cg14513923	0.00126411	0.00459982	0.783963
cg14513981	0.0016561	0.00589656	0.779337
cg14514007	-0.00234794	0.00434749	0.590223
cg14514032	0.000431142	0.002411	0.8584
cg14514120	0.00654456	0.00557685	0.243076
cg14514130	0.000749411	0.00366339	0.838281
cg14514144	0.00105646	0.00487347	0.828776
cg14514150	-0.0201099	0.00891828	0.0260831
cg14514160	0.00564103	0.00538137	0.296779
cg14514175	0.000620837	0.00384093	0.871883
cg14514226	-0.000971027	0.00125462	0.440585
cg14514237	-0.00276501	0.00442328	0.533175
cg14514263	-0.0018506	0.00155657	0.236997
cg14514334	0.00329031	0.00803772	0.683059
cg14514383	-0.00242843	0.00260396	0.353037
cg14514385	0.00728438	0.00692235	0.294927
cg14514393	0.00190658	0.00303717	0.531447
cg14514397	0.00348209	0.00325222	0.286614
cg14514403	-0.00569037	0.00398365	0.15595
cg14514454	0.0194461	0.0210065	0.356583
cg14514483	0.000531646	0.00204998	0.795848
cg14514510	-0.00367634	0.00958193	0.701947
cg14514513	-0.00439508	0.00486372	0.368123
cg14514578	-0.00081026	0.00519287	0.876288
cg14514581	-0.0121973	0.00914563	0.185015
cg14514600	-0.00133383	0.00218785	0.543326
cg14514618	0.00117152	0.00277269	0.673455
cg14514639	0.0028685	0.00384901	0.457677
cg14514642	0.00146773	0.00443048	0.741051
cg14514677	0.000483814	0.0063494	0.939397
cg14514703	-0.00142147	0.00500033	0.776724
cg14514704	-0.00173803	0.00165253	0.295183
cg14514716	-0.00916267	0.0098597	0.35473
cg14514751	9.89936e-05	0.00233468	0.966254
cg14514813	-0.00444896	0.00570498	0.437131
cg14514876	0.00538534	0.00370681	0.149069
cg14514912	0.0042001	0.0041126	0.309325
cg14514924	-0.00366548	0.00434593	0.400786
cg14514943	0.00216121	0.00483935	0.656033
cg14514949	0.00549544	0.00782831	0.484138
cg14514987	-0.00675081	0.00699464	0.336554
cg14514991	-0.000711051	0.00283639	0.802514
cg14515000	0.00191731	0.00346886	0.581555
cg14515004	-0.00110468	0.00483299	0.819619
cg14515032	0.00256303	0.00556321	0.6459
cg14515049	-0.00455359	0.00690058	0.510682
cg14515064	0.000833185	0.0193046	0.965651
cg14515078	0.000513966	0.00146563	0.726488
cg14515135	-0.00520337	0.00317271	0.103803
cg14515187	0.0223549	0.00504128	2.16705e-05
cg14515199	-0.00213547	0.0038704	0.582223
cg14515203	0.00216741	0.00101883	0.0355858
cg14515211	-0.00306656	0.00123584	0.014574
cg14515240	-0.00271651	0.00406238	0.505064
cg14515250	-0.000372713	0.00112225	0.740425
cg14515252	-0.000797694	0.00169019	0.637877
cg14515254	-0.00653734	0.00756508	0.389355
cg14515364	-0.00133882	0.00878636	0.879166
cg14515366	-0.00778729	0.00846228	0.359428
cg14515381	-0.00214253	0.00337232	0.526511
cg14515400	-0.00446113	0.00549839	0.418885
cg14515423	-0.00100828	0.0031632	0.750508
cg14515424	-0.00181235	0.00181317	0.319683
cg14515447	0.0053133	0.00458008	0.248479
cg14515453	0.000855375	0.00281935	0.762152
cg14515483	0.00023587	0.000978447	0.809945
cg14515506	-0.00836656	0.00421831	0.0497708
cg14515517	0.00165374	0.002891	0.568447
cg14515522	-0.00111549	0.0056663	0.84429
cg14515534	0.00144298	0.00474991	0.761851
cg14515571	3.36504e-06	0.0023564	0.998863
cg14515581	-0.000574741	0.0169164	0.972957
cg14515585	-0.00165677	0.00393717	0.674706
cg14515594	0.00182176	0.00537844	0.735459
cg14515614	-0.0154995	0.00487949	0.00192651
cg14515699	0.000367473	0.00190683	0.847532
cg14515779	-0.000700769	0.00468911	0.88147
cg14515801	-0.00649349	0.00626319	0.302076
cg14515803	-0.0133736	0.00666127	0.0470863
cg14515811	0.000794267	0.00675107	0.906555
cg14515812	0.000913432	0.00514734	0.85947
cg14515826	-0.00180105	0.00526086	0.73273
cg14515876	0.00419078	0.00370842	0.260861
cg14515893	0.0041794	0.00349598	0.234422
cg14515984	-0.000934704	0.00376241	0.804255
cg14515996	-0.00629262	0.00532437	0.239767
cg14516100	0.00375982	0.00647297	0.562509
cg14516156	-0.0049154	0.00636294	0.441443
cg14516183	-0.000281835	0.00436462	0.948629
cg14516213	-0.00183875	0.00547244	0.737498
cg14516243	0.000295396	0.00435453	0.946037
cg14516246	-0.000839032	0.00165268	0.612677
cg14516287	0.0119184	0.0039827	0.003404
cg14516350	-0.00414779	0.00344689	0.231382
cg14516385	-0.00413287	0.00278422	0.140514
cg14516473	-0.00382545	0.00784049	0.626568
cg14516538	0.000734949	0.00536209	0.891226
cg14516552	0.00319776	0.00340287	0.349382
cg14516566	0.00126693	0.00486436	0.794994
cg14516589	0.00382347	0.00736826	0.604846
cg14516632	0.00114588	0.00406841	0.77873
cg14516690	-0.000232383	0.00741166	0.975043
cg14516713	-0.00921908	0.00519061	0.0784311
cg14516720	-0.00216288	0.00663489	0.745043
cg14516766	-0.000597814	0.00322592	0.853317
cg14516793	-0.000514724	0.0105299	0.9611
cg14516796	-0.00914286	0.0103716	0.379921
cg14516885	0.00775933	0.00864181	0.371175
cg14516946	-0.00587455	0.00386374	0.131221
cg14516983	-0.00692767	0.00501813	0.170173
cg14517004	0.00157704	0.0017114	0.358774
cg14517056	-0.00378694	0.00623379	0.544758
cg14517067	1.33698e-05	0.0010219	0.989585
cg14517073	-0.00421483	0.00638537	0.51056
cg14517119	0.00712899	0.00647434	0.273208
cg14517126	-0.00411998	0.00634524	0.517472
cg14517133	0.00714857	0.00983644	0.468899
cg14517144	0.0107148	0.00793142	0.17944
cg14517179	-0.00701438	0.00500286	0.163659
cg14517217	0.00549785	0.00377994	0.14861
cg14517250	0.000498553	0.00115892	0.667884
cg14517309	0.002209	0.00426728	0.605716
cg14517318	-0.00587156	0.00886528	0.509133
cg14517323	-0.0063894	0.00898273	0.478378
cg14517340	0.0085396	0.00386277	0.029086
cg14517355	0.000170753	0.00623787	0.978211
cg14517359	0.00921591	0.00448852	0.042381
cg14517390	-0.00290532	0.00293719	0.324722
cg14517454	0.00234436	0.0120703	0.846351
cg14517475	0.0199175	0.00997998	0.0483885
cg14517502	-0.00159479	0.00302262	0.598808
cg14517569	0.00214394	0.00931673	0.81842
cg14517589	-0.00489842	0.00383823	0.204518
cg14517616	0.0186275	0.00915099	0.0441542
cg14517721	-0.000220832	0.0017688	0.900867
cg14517729	0.000562131	0.00106226	0.597725
cg14517743	0.000921057	0.00205495	0.654865
cg14517752	-0.0121014	0.00477299	0.0126118
cg14517756	0.00217378	0.00396949	0.585041
cg14517771	0.00232011	0.00220482	0.294931
cg14517810	0.00293386	0.00445816	0.511832
cg14517859	-0.00217303	0.00108494	0.0476016
cg14517863	0.0025489	0.0045384	0.575491
cg14517873	0.0162605	0.00768442	0.036557
cg14517901	-0.00343477	0.0086983	0.693683
cg14517917	0.000168469	0.00117365	0.88612
cg14517940	-0.00420793	0.00351072	0.233215
cg14517946	-0.00011402	0.0029293	0.96902
cg14517983	-0.000890903	0.00181966	0.625376
cg14518039	0.00164012	0.00172541	0.34387
cg14518091	-0.0022925	0.00332752	0.492278
cg14518140	0.00638785	0.00474606	0.181044
cg14518170	-0.00665861	0.00375965	0.0792692
cg14518178	-0.00177164	0.00291608	0.544721
cg14518185	-0.00229305	0.00306967	0.456627
cg14518227	0.0130784	0.00571403	0.0239652
cg14518261	-0.000824552	0.00292369	0.778445
cg14518276	-0.00292721	0.00345417	0.398556
cg14518302	8.93996e-05	0.00107405	0.933812
cg14518346	-0.00466942	0.004694	0.321996
cg14518355	0.000358121	0.00543606	0.947592
cg14518385	0.000189893	0.00396222	0.961861
cg14518427	-0.0149406	0.00595333	0.0135158
cg14518464	0.0122903	0.00892047	0.171022
cg14518545	0.00211572	0.00515967	0.682553
cg14518555	-0.00122753	0.00495347	0.804734
cg14518607	0.00359508	0.00434756	0.410041
cg14518658	0.00428939	0.00318135	0.180284
cg14518761	0.00563922	0.0052545	0.28548
cg14518769	0.000701991	0.00717201	0.922203
cg14518796	0.00267017	0.00559685	0.634231
cg14518803	0.000425252	0.00355919	0.905109
cg14518868	0.0036051	0.00179412	0.0468991
cg14518948	-0.00254101	0.00483109	0.599948
cg14518976	0.00351864	0.00465103	0.45092
cg14518988	-0.0127605	0.00579395	0.0296871
cg14519000	0.000242902	0.00356387	0.945782
cg14519032	-0.000878795	0.00514803	0.864764
cg14519043	-0.00728515	0.0103538	0.483131
cg14519063	0.00523967	0.0045257	0.249426
cg14519093	0.00489088	0.00337539	0.150136
cg14519115	0.000612678	0.00116305	0.599386
cg14519120	0.00488572	0.00374042	0.194162
cg14519123	-0.00385545	0.00373552	0.304246
cg14519125	0.00157392	0.00114195	0.170865
cg14519134	-0.000935594	0.00445405	0.834007
cg14519150	-0.000716914	0.00292593	0.806889
cg14519184	0.0039658	0.0135505	0.770317
cg14519252	0.00512564	0.00675394	0.449501
cg14519264	0.000771872	0.0022123	0.72782
cg14519294	0.00159722	0.00157129	0.311581
cg14519320	-0.0235144	0.012179	0.056044
cg14519323	-0.00653852	0.00676531	0.335887
cg14519343	0.00254093	0.00379649	0.504692
cg14519350	0.00293143	0.00334041	0.382058
cg14519356	-0.00344571	0.00877642	0.695353
cg14519372	0.0117337	0.011616	0.314611
cg14519392	-0.00576634	0.00516755	0.266864
cg14519395	0.00528617	0.00619108	0.395018
cg14519428	0.00632692	0.00436432	0.149939
cg14519501	-0.00414286	0.00501976	0.41095
cg14519515	-0.0034896	0.00215212	0.107728
cg14519518	0.00111646	0.00109133	0.3085
cg14519525	-0.000826503	0.00119824	0.491769
cg14519534	0.00184572	0.00344347	0.593018
cg14519553	0.00296265	0.00856031	0.729923
cg14519598	0.0126349	0.00993589	0.206136
cg14519664	0.00049687	0.00305821	0.871228
cg14519682	0.00137018	0.00109672	0.214147
cg14519695	0.0166909	0.0117887	0.159596
cg14519696	0.00551928	0.00527335	0.297521
cg14519717	0.00199522	0.00468387	0.670943
cg14519731	0.00369765	0.002819	0.192307
cg14519736	-0.000363711	0.00842566	0.965645
cg14519754	-0.00137306	0.00696529	0.844084
cg14519777	0.00715293	0.0051449	0.167196
cg14519793	-0.000142478	0.00119218	0.905085
cg14519850	0.00443158	0.00274886	0.109743
cg14519859	-0.000647393	0.000960189	0.501551
cg14519877	-0.00151539	0.00477988	0.751806
cg14519880	-0.000221176	0.00805512	0.978143
cg14519917	-0.000367658	0.006438	0.954561
cg14519950	0.00249487	0.00118878	0.038092
cg14519963	0.0077979	0.00797647	0.330373
cg14519997	0.00135811	0.00517755	0.793566
cg14520014	-0.0159183	0.00877417	0.072321
cg14520058	0.0061993	0.00341064	0.0717935
cg14520077	-0.0110532	0.00754416	0.145687
cg14520079	0.0052015	0.00457116	0.257593
cg14520106	-0.00925238	0.00803661	0.25207
cg14520135	-0.00187739	0.00435554	0.667271
cg14520148	0.00656755	0.00514542	0.204459
cg14520214	-0.00316932	0.00501602	0.528779
cg14520280	0.00295157	0.00374908	0.432782
cg14520288	-0.00461757	0.00942835	0.625266
cg14520360	-0.00368123	0.00505517	0.468005
cg14520423	-0.00442857	0.00502949	0.380464
cg14520424	-0.00423087	0.00220459	0.0575139
cg14520448	-0.00438238	0.00287185	0.129834
cg14520482	0.00291774	0.00538567	0.58906
cg14520511	-0.000149731	0.00179843	0.933796
cg14520512	-0.00126872	0.00399631	0.751475
cg14520573	-0.00407437	0.00436553	0.352671
cg14520588	-0.00171279	0.00504272	0.734751
cg14520600	0.00160927	0.00208498	0.441835
cg14520621	-0.000956503	0.00321485	0.766616
cg14520650	0.00561795	0.00752319	0.456779
cg14520689	-0.000700967	0.00135325	0.60549
cg14520755	-0.000401503	0.00479509	0.933419
cg14520761	0.00134014	0.00362339	0.712187
cg14520805	-0.000844887	0.00455176	0.85308
cg14520829	0.0149976	0.00909349	0.101894
cg14520892	0.000674546	0.00360028	0.851718
cg14520901	-0.000411301	0.00219665	0.851811
cg14520913	0.00747681	0.00529398	0.160627
cg14520939	0.000397151	0.00472911	0.933222
cg14520941	-0.00341967	0.00377566	0.367032
cg14520944	-0.000163187	0.00311557	0.958321
cg14520947	-0.00185304	0.00573723	0.747309
cg14520957	0.00985437	0.00907468	0.279846
cg14520979	0.00570418	0.00679276	0.40284
cg14521077	-0.0157027	0.00796545	0.0511496
cg14521115	0.00445278	0.0041342	0.283767
cg14521134	-0.000988537	0.00327624	0.763418
cg14521149	0.000791558	0.00761974	0.917448
cg14521196	0.000785722	0.00256076	0.759541
cg14521240	-0.00117165	0.00373824	0.754542
cg14521315	0.00245554	0.00304601	0.421864
cg14521318	-0.00105753	0.00156759	0.501309
cg14521367	0.000259644	0.0054753	0.962262
cg14521373	0.00240494	0.00459817	0.601993
cg14521391	0.000790823	0.0053873	0.883559
cg14521408	-0.013034	0.0089354	0.147447
cg14521421	-0.00159838	0.00419082	0.703628
cg14521435	-0.00900719	0.0158907	0.57197
cg14521508	-0.000268266	0.0016448	0.870734
cg14521523	-0.00131263	0.00259558	0.614047
cg14521529	-0.0068818	0.00600033	0.253866
cg14521546	-0.00241209	0.00479156	0.615669
cg14521552	-0.00856389	0.00786448	0.278521
cg14521562	-0.0162548	0.0100978	0.110272
cg14521595	-0.000107964	0.0111061	0.992261
cg14521614	-0.00389107	0.00282944	0.171811
cg14521702	-0.0137385	0.0059385	0.022523
cg14521724	0.00167542	0.00678476	0.805408
cg14521746	0.000320229	0.00141845	0.821799
cg14521777	-0.00235585	0.0045871	0.608556
cg14521931	0.0224079	0.0225276	0.322033
cg14521965	-0.00106506	0.00422754	0.801554
cg14521987	-0.0164142	0.00920974	0.0774157
cg14521988	0.00633908	0.00694734	0.363493
cg14521995	-0.00771724	0.00919878	0.403289
cg14522034	0.00289331	0.00219074	0.189293
cg14522047	-0.00119851	0.00284641	0.674516
cg14522049	4.46854e-05	0.00115545	0.96922
cg14522050	-0.00110325	0.00178467	0.537711
cg14522097	-0.0353214	0.0146325	0.0174038
cg14522150	-0.00306806	0.00310228	0.324809
cg14522181	0.00769526	0.00599129	0.20165
cg14522232	0.00264782	0.00403005	0.512516
cg14522236	-0.0023454	0.00380735	0.539132
cg14522254	-0.00209759	0.00381722	0.583751
cg14522298	-0.00463937	0.00354149	0.192874
cg14522302	0.0106702	0.00824615	0.198341
cg14522304	-0.00218171	0.00270652	0.421897
cg14522322	0.000278227	0.00418723	0.947141
cg14522327	0.00205683	0.00957305	0.83027
cg14522342	-0.00184408	0.0133057	0.89002
cg14522350	0.00771543	0.00409969	0.0624375
cg14522360	0.0105527	0.0099818	0.292698
cg14522373	-0.00129358	0.00135446	0.341609
cg14522441	-0.00517101	0.0147326	0.726255
cg14522536	-0.00607337	0.00517724	0.243248
cg14522549	0.00141504	0.00345769	0.683143
cg14522574	-0.013414	0.00683232	0.0520886
cg14522611	-0.00322185	0.00328106	0.328239
cg14522632	0.000679238	0.003998	0.8654
cg14522647	0.00286657	0.00533142	0.591869
cg14522658	-0.0103027	0.00991534	0.301009
cg14522718	0.00175127	0.00959713	0.855537
cg14522731	-0.00117523	0.00143705	0.415205
cg14522767	-0.00252306	0.00373152	0.50034
cg14522793	0.000978096	0.00377842	0.796216
cg14522800	-0.00526248	0.00315563	0.0981793
cg14522803	-0.0015692	0.00444833	0.724931
cg14522815	0.0012412	0.0104253	0.905443
cg14522841	0.00070186	0.00479649	0.883926
cg14522847	0.00024762	0.0010925	0.821106
cg14522873	0.0032054	0.00206871	0.124091
cg14522884	0.0012637	0.00123465	0.308263
cg14522942	-0.00132843	0.00769342	0.863222
cg14522944	0.0102687	0.00918662	0.266049
cg14522990	-0.00238074	0.00190561	0.214147
cg14523033	0.00260149	0.00716854	0.717361
cg14523045	-0.00837553	0.00826622	0.313137
cg14523054	-0.00235074	0.00484336	0.628374
cg14523095	-0.00603943	0.00780303	0.440571
cg14523131	0.00158635	0.00157958	0.317405
cg14523158	-0.000229754	0.00422568	0.956736
cg14523204	0.0128569	0.00402619	0.00182643
cg14523221	0.00170157	0.00422488	0.6879
cg14523238	0.00371463	0.00592927	0.532268
cg14523246	-0.000371464	0.00252465	0.88329
cg14523259	-0.000166308	0.00388699	0.965949
cg14523284	-0.00113193	0.00259301	0.663291
cg14523312	0.000573597	0.00329314	0.862039
cg14523380	-0.00426468	0.0157596	0.787191
cg14523397	0.00299511	0.00473628	0.528429
cg14523405	-0.00258741	0.00731051	0.724057
cg14523475	0.0068267	0.00693108	0.326776
cg14523476	-0.000879873	0.00306404	0.774519
cg14523540	-0.00158274	0.00562587	0.778975
cg14523574	0.00312601	0.00390602	0.425227
cg14523578	0.00183884	0.00136165	0.179594
cg14523602	0.0018901	0.00210751	0.371728
cg14523639	0.0021642	0.00386649	0.576779
cg14523697	0.000829834	0.0113435	0.941813
cg14523706	0.000239173	0.00435691	0.95632
cg14523707	-0.00421149	0.00373247	0.261588
cg14523723	-0.0018847	0.00146365	0.200514
cg14523734	-0.0017828	0.00258781	0.492297
cg14523800	-0.0153529	0.0083448	0.0684427
cg14523804	-0.00390462	0.00628837	0.535909
cg14523810	-0.000541314	0.00151468	0.721482
cg14523817	-0.0174712	0.0086496	0.0457831
cg14523822	-0.00337296	0.00925948	0.716343
cg14523830	0.00320744	0.00442826	0.470384
cg14523847	-0.00543127	0.00309359	0.0818812
cg14523866	-0.00113587	0.00470964	0.809856
cg14523881	-0.00228165	0.00519067	0.661097
cg14523896	0.00477386	0.00959523	0.619795
cg14523898	0.00469668	0.00814191	0.565197
cg14523936	-0.00499169	0.00297973	0.0966821
cg14523948	-0.000836324	0.00271198	0.758365
cg14523979	0.000395823	0.00567841	0.944551
cg14524126	-0.00427529	0.00449964	0.344086
cg14524140	0.00663112	0.00423983	0.120637
cg14524176	0.0135535	0.00593903	0.024372
cg14524190	-0.00235539	0.00822272	0.775064
cg14524290	-0.0138523	0.0102666	0.179975
cg14524334	0.000670585	0.00377366	0.859278
cg14524387	0.00213799	0.00327315	0.514972
cg14524403	0.00231743	0.00132643	0.0833574
cg14524442	-0.00319018	0.00713429	0.655622
cg14524476	0.00864911	0.00353781	0.0160534
cg14524522	-0.00259155	0.00453605	0.568926
cg14524553	-0.0123492	0.00677224	0.0708939
cg14524579	0.00920631	0.00647122	0.157615
cg14524622	-0.00903819	0.00732223	0.219657
cg14524643	-0.000358038	0.00740465	0.961521
cg14524704	0.00259629	0.00278804	0.353741
cg14524725	0.000579216	0.00101145	0.568024
cg14524754	-0.00207519	0.00339506	0.54228
cg14524764	0.0137119	0.00605416	0.0254448
cg14524775	0.000528064	0.0010958	0.630817
cg14524785	-0.000583402	0.00138175	0.673674
cg14524787	0.00125276	0.0010828	0.24975
cg14524840	-0.000649703	0.00573954	0.910077
cg14524929	0.000661202	0.00307403	0.830086
cg14524936	-0.00996432	0.00549089	0.0722462
cg14524955	4.3912e-05	0.00370375	0.990562
cg14524975	-0.000744382	0.00397961	0.851961
cg14524997	0.0014692	0.00494168	0.766782
cg14525058	0.00172237	0.00618293	0.781089
cg14525059	-0.0028523	0.00291316	0.329638
cg14525062	-0.000616195	0.0029966	0.837452
cg14525064	0.00268825	0.00346308	0.439232
cg14525131	0.0110811	0.00339995	0.00147988
cg14525247	-0.00667768	0.00610286	0.27622
cg14525270	0.00145703	0.00619898	0.814605
cg14525275	0.00033075	0.00350234	0.924931
cg14525296	0.0020115	0.0087576	0.818754
cg14525310	-0.00255575	0.00730562	0.727121
cg14525379	0.000665841	0.00817458	0.935227
cg14525390	0.0133846	0.00433486	0.00254333
cg14525402	-0.00643775	0.00527219	0.224621
cg14525407	1.19441e-05	0.002337	0.995931
cg14525458	-0.00132858	0.00766693	0.862738
cg14525473	0.00344678	0.00341062	0.314385
cg14525492	0.00539282	0.00713192	0.451145
cg14525494	-0.000217647	0.00340332	0.949123
cg14525527	-0.00255744	0.00443277	0.565138
cg14525596	0.0246074	0.00926194	0.00903998
cg14525610	-0.00216481	0.00586095	0.712556
cg14525688	0.00279298	0.00705803	0.693066
cg14525739	0.00103446	0.00600494	0.863538
cg14525755	0.00076779	0.00223189	0.731485
cg14525769	0.00215894	0.00671731	0.748507
cg14525832	0.00177079	0.0018936	0.351726
cg14525860	-0.00324541	0.0067293	0.630548
cg14525867	0.00790407	0.00695514	0.2582
cg14525884	-0.00432097	0.00361117	0.234006
cg14525886	-0.00660533	0.0129867	0.612018
cg14525897	0.00164284	0.00345749	0.635602
cg14525923	-0.00349493	0.00886655	0.694204
cg14525935	0.00801541	0.00695475	0.251566
cg14525964	-0.00328451	0.00562319	0.560327
cg14525966	-0.0153151	0.00732128	0.0387111
cg14526021	0.00311767	0.00905629	0.731301
cg14526028	0.00384164	0.0103987	0.712501
cg14526039	0.00509671	0.00447499	0.257161
cg14526047	-0.0032045	0.00213464	0.136121
cg14526082	0.00335238	0.00354354	0.346157
cg14526166	0.000828281	0.00118628	0.486487
cg14526204	0.00186421	0.00194253	0.339283
cg14526241	0.00174462	0.00305527	0.56913
cg14526245	-0.0037079	0.00553671	0.504432
cg14526257	-0.00890664	0.00425824	0.0387327
cg14526288	0.00581366	0.00662976	0.382416
cg14526297	-0.000628964	0.000953471	0.510828
cg14526322	0.00114186	0.00347573	0.743129
cg14526375	-0.0143149	0.00954987	0.136698
cg14526459	-0.00513361	0.00222567	0.0229196
cg14526508	-0.000220702	0.00499341	0.964825
cg14526525	0.00143247	0.00176926	0.41986
cg14526576	0.00399337	0.00446366	0.372898
cg14526579	-0.0126788	0.00840225	0.134122
cg14526651	-0.000640341	0.00128515	0.619276
cg14526658	-0.000270606	0.00161005	0.866829
cg14526664	0.00522008	0.00794163	0.512333
cg14526671	-0.000765721	0.0127762	0.952316
cg14526682	-0.00660915	0.00584682	0.260729
cg14526688	-0.00601512	0.00552532	0.278647
cg14526718	-0.00697539	0.00565585	0.220044
cg14526750	0.000146542	0.00118474	0.901782
cg14526800	-0.00225094	0.00244629	0.359474
cg14526804	-0.00684619	0.00858766	0.427015
cg14526823	0.00167504	0.00391776	0.6698
cg14526825	0.000480433	0.00650545	0.941261
cg14526843	-0.00235478	0.00144883	0.10691
cg14526874	-0.000671265	0.00521994	0.897908
cg14526892	0.00163033	0.00255522	0.524751
cg14526899	0.00493078	0.00347914	0.159188
cg14526939	-0.000927299	0.00137163	0.500399
cg14526953	-0.00163773	0.00172976	0.345782
cg14526974	0.000710645	0.00413079	0.863719
cg14526997	0.00350129	0.00506319	0.490671
cg14527022	0.00116412	0.00771322	0.880306
cg14527029	0.00225068	0.00556959	0.686909
cg14527034	0.00502185	0.0036648	0.173336
cg14527072	0.000642287	0.00109591	0.559002
cg14527078	0.00114119	0.00385286	0.767631
cg14527097	0.0101052	0.00930383	0.279751
cg14527108	-0.00912884	0.00773301	0.240301
cg14527110	0.00265911	0.0017114	0.123061
cg14527128	0.00385753	0.00465973	0.409519
cg14527145	-0.00139732	0.00828598	0.866387
cg14527148	-0.00263621	0.00251692	0.297172
cg14527211	0.00458307	0.00311428	0.143924
cg14527214	-0.01061	0.00593643	0.0765979
cg14527276	-0.00508996	0.00392429	0.197283
cg14527333	-0.00678671	0.0125178	0.588781
cg14527344	0.00155202	0.00202188	0.444332
cg14527389	-0.00284181	0.00843716	0.736882
cg14527423	-0.0106133	0.00683824	0.123472
cg14527439	-0.000634238	0.00209253	0.762379
cg14527441	-0.000651646	0.00135711	0.632043
cg14527456	0.0023757	0.0030944	0.444256
cg14527458	0.00214702	0.00356145	0.547827
cg14527545	0.00108794	0.0020408	0.595025
cg14527564	0.00050152	0.00475811	0.916244
cg14527578	0.00177631	0.00384552	0.645037
cg14527610	0.000514255	0.0049618	0.917638
cg14527639	0.0167061	0.00778586	0.0340564
cg14527645	0.000746881	0.00330789	0.821778
cg14527649	-0.011566	0.0282875	0.683413
cg14527667	0.00133997	0.0117516	0.909423
cg14527683	-0.00377618	0.00363237	0.30077
cg14527698	-0.00783791	0.0117036	0.504427
cg14527724	-0.00340966	0.004812	0.480061
cg14527802	0.000329412	0.00137151	0.810629
cg14527875	0.00360353	0.00410353	0.381741
cg14527942	-0.00186624	0.0011325	0.102175
cg14527983	0.000761078	0.00649304	0.9069
cg14528034	-0.00128659	0.00505752	0.79966
cg14528046	0.0134941	0.00880217	0.128085
cg14528056	0.00481095	0.00466483	0.304611
cg14528125	0.00299714	0.00342355	0.383204
cg14528141	-0.00887788	0.00612193	0.149804
cg14528142	-0.0121604	0.00764323	0.114428
cg14528193	0.000517425	0.00397838	0.896753
cg14528254	0.00736943	0.00965599	0.44695
cg14528273	-0.00238328	0.00334392	0.4775
cg14528310	0.00382717	0.00434461	0.380258
cg14528315	0.000661276	0.00788816	0.93334
cg14528319	0.00162905	0.00216513	0.453389
cg14528339	-0.0022626	0.00347769	0.516634
cg14528437	0.000382464	0.00109675	0.727952
cg14528451	0.00386788	0.00638871	0.546122
cg14528468	-0.00454401	0.0151012	0.764046
cg14528486	0.00286498	0.00398128	0.473263
cg14528537	0.00028176	0.00125976	0.823428
cg14528596	0.000859863	0.00404056	0.831864
cg14528703	2.89352e-05	0.00391712	0.994119
cg14528725	-0.00127737	0.00413789	0.758122
cg14528756	0.00469287	0.00775599	0.54636
cg14528821	0.000476501	0.00101766	0.640529
cg14528835	-0.00123004	0.00339149	0.717524
cg14528881	-0.00200646	0.00160068	0.212633
cg14528916	0.00106411	0.0037533	0.777306
cg14528930	-0.00154674	0.00139798	0.27092
cg14528964	-0.0192769	0.00687735	0.00596898
cg14528979	-0.015322	0.00769116	0.0487868
cg14528994	0.000304039	0.00123075	0.805333
cg14529015	-0.00339267	0.00482691	0.483598
cg14529022	0.00381971	0.00993672	0.701409
cg14529070	0.000655123	0.00320678	0.838495
cg14529080	-0.00199667	0.00100702	0.0498445
cg14529095	0.000301817	0.00460328	0.947841
cg14529102	0.00194301	0.00634512	0.760005
cg14529117	-0.000827773	0.00110501	0.455363
cg14529146	-0.000860016	0.00146947	0.559552
cg14529170	-0.000608153	0.00551284	0.912356
cg14529173	-0.00167948	0.00148308	0.259873
cg14529224	-0.000575539	0.00299126	0.847772
cg14529256	-0.00514924	0.0057901	0.375738
cg14529267	-0.00135203	0.00366006	0.712527
cg14529268	-0.000280108	0.00655939	0.966014
cg14529331	0.00348646	0.00268906	0.197456
cg14529347	0.00632489	0.0104004	0.544326
cg14529393	0.00165797	0.00774561	0.830896
cg14529394	0.014446	0.00734673	0.0517365
cg14529406	-0.00921419	0.0280169	0.742861
cg14529412	0.00228699	0.00644028	0.723177
cg14529469	0.00774468	0.00609214	0.206271
cg14529474	-0.00148097	0.00210856	0.483912
cg14529483	-0.00324939	0.00427933	0.449255
cg14529512	-0.000130015	0.00309811	0.966601
cg14529552	0.00476717	0.0066109	0.472346
cg14529565	-0.00828525	0.0103643	0.425751
cg14529598	0.000311931	0.00181927	0.864172
cg14529610	-0.00296702	0.00433064	0.494683
cg14529643	-0.000377793	0.00439159	0.931599
cg14529707	0.00560194	0.00331331	0.0936678
cg14529732	-0.0037051	0.00625584	0.554868
cg14529754	-0.0041074	0.00586937	0.485501
cg14529767	-0.0058881	0.00518427	0.25848
cg14529853	0.000879994	0.00115104	0.446163
cg14529891	-0.00506219	0.00367245	0.17082
cg14529956	0.0204842	0.00855976	0.0183709
cg14530006	0.00039415	0.00519014	0.939601
cg14530022	0.00208648	0.00517233	0.687429
cg14530131	-0.00920318	0.00453906	0.0449803
cg14530139	-0.00194423	0.00521997	0.710255
cg14530143	-0.00418285	0.00459245	0.364352
cg14530169	-0.00589646	0.00691804	0.39585
cg14530184	-0.0115608	0.0108146	0.287367
cg14530259	-0.000649606	0.00141064	0.646047
cg14530275	-0.00959658	0.00907329	0.29248
cg14530290	0.00521259	0.00688688	0.450707
cg14530295	0.000842454	0.00298062	0.777971
cg14530304	-0.0046319	0.0044252	0.297487
cg14530338	0.00281166	0.00402352	0.486122
cg14530362	0.0118142	0.00692984	0.0909976
cg14530380	-0.00346618	0.00206946	0.0967409
cg14530382	-0.00205379	0.00240218	0.394392
cg14530387	-0.00184332	0.00323217	0.569614
cg14530392	0.00108858	0.00335427	0.746138
cg14530444	0.000272137	0.00187198	0.884677
cg14530445	0.000347922	0.00107294	0.746339
cg14530462	-0.00196826	0.00427679	0.646251
cg14530489	0.0165127	0.00720224	0.0237318
cg14530513	-0.00624679	0.00331197	0.0618685
cg14530541	0.000979845	0.00164106	0.551659
cg14530551	-0.00170632	0.00518717	0.742807
cg14530560	-0.00134501	0.0020541	0.513944
cg14530574	0.00126038	0.00359045	0.726219
cg14530584	0.00545243	0.00363558	0.136495
cg14530637	0.00960922	0.0136716	0.483603
cg14530655	-0.00240532	0.00519505	0.644261
cg14530666	-0.00552361	0.00399802	0.169848
cg14530679	-0.000994234	0.00769553	0.897434
cg14530764	-0.000496142	0.00383182	0.897211
cg14530801	0.000112109	0.000937127	0.90499
cg14530825	0.002001	0.00566566	0.724617
cg14530833	-0.0044756	0.0115221	0.698432
cg14530834	-0.00159232	0.00223129	0.476938
cg14530856	0.00644494	0.00382806	0.0950434
cg14530892	0.00157935	0.00320992	0.623666
cg14530930	-0.00141477	0.00347893	0.685027
cg14530937	-0.0190392	0.00918341	0.0404455
cg14530963	6.03564e-05	0.00777589	0.993821
cg14530983	-0.00350275	0.00600256	0.560702
cg14530993	-0.00302915	0.0024452	0.218005
cg14530994	-0.0040146	0.00294407	0.175421
cg14531026	-0.00203131	0.0039287	0.606146
cg14531038	0.00307364	0.00406822	0.45152
cg14531072	-0.0017748	0.00370979	0.633292
cg14531085	5.64043e-05	0.00100623	0.955398
cg14531093	-0.00238686	0.00532802	0.65503
cg14531133	-0.000258204	0.00364966	0.943725
cg14531182	0.0112381	0.00960835	0.244637
cg14531184	0.00277394	0.00328152	0.399734
cg14531201	0.0046822	0.00517856	0.367856
cg14531228	-0.00328638	0.00334637	0.328181
cg14531304	-0.00282637	0.00396482	0.477413
cg14531310	-0.00144044	0.004705	0.760058
cg14531319	0.00505896	0.0063675	0.428586
cg14531340	0.000628888	0.00382473	0.869691
cg14531388	-0.00246536	0.00321052	0.444161
cg14531436	0.0129008	0.0124804	0.303511
cg14531437	-0.00278962	0.00354146	0.432534
cg14531496	-0.000123931	0.00522472	0.981118
cg14531512	-0.00373249	0.00284778	0.192652
cg14531522	0.0027656	0.00219725	0.21077
cg14531530	0.00196295	0.00175422	0.26554
cg14531540	-0.00181051	0.0064688	0.780083
cg14531560	-0.000920551	0.00103206	0.374331
cg14531564	0.00473367	0.0052553	0.369658
cg14531665	-0.0056998	0.00557802	0.309062
cg14531668	-0.00118841	0.0121508	0.922262
cg14531700	-0.00125028	0.00457986	0.785361
cg14531751	-0.00482197	0.0049579	0.332856
cg14531834	0.0053005	0.00300602	0.0805779
cg14531840	0.000219434	0.00360649	0.951592
cg14531862	-0.00183172	0.00340387	0.591556
cg14531953	-0.000556215	0.00288744	0.847596
cg14531975	-0.00149686	0.00611423	0.807047
cg14532111	-0.0105666	0.0117795	0.371625
cg14532138	-0.00387529	0.0282042	0.89096
cg14532140	0.00106838	0.00205173	0.60359
cg14532148	0.0156789	0.0090997	0.0876467
cg14532173	-0.0295282	0.0125213	0.020096
cg14532210	0.00319564	0.00766549	0.677559
cg14532217	-0.000190215	0.00502218	0.969855
cg14532218	-0.00816301	0.00302163	0.00797545
cg14532224	-0.00138968	0.00310667	0.655508
cg14532272	0.00414615	0.00400131	0.302341
cg14532344	-0.00228779	0.00859608	0.790618
cg14532376	-0.00169419	0.00189772	0.373905
cg14532395	-0.00291584	0.00719324	0.685987
cg14532412	0.000471527	0.00106888	0.659963
cg14532435	-0.00089037	0.00369057	0.809798
cg14532444	-0.00466063	0.00273218	0.0908116
cg14532484	-0.00239992	0.00307618	0.436942
cg14532497	0.0023989	0.00255465	0.349733
cg14532498	0.0020865	0.00128049	0.106028
cg14532519	0.00853656	0.00399376	0.0347345
cg14532535	-0.00696585	0.00571008	0.225057
cg14532541	-0.00118763	0.00187841	0.528512
cg14532608	-0.00287255	0.00421158	0.496609
cg14532644	0.000271636	0.00244179	0.911622
cg14532664	0.00343313	0.00720159	0.634491
cg14532674	-0.00875848	0.0072425	0.229087
cg14532680	0.00155285	0.00688803	0.822046
cg14532720	0.00155912	0.00101835	0.128584
cg14532755	-0.00553131	0.00711558	0.438591
cg14532827	0.000698773	0.00158418	0.659995
cg14532839	-0.00580644	0.00445287	0.194915
cg14532872	0.0016987	0.00362356	0.64013
cg14532892	0.0058092	0.00992013	0.559324
cg14532894	-0.00395739	0.00509546	0.439002
cg14532914	0.00496765	0.00470348	0.293166
cg14533068	0.0127366	0.0107274	0.237626
cg14533133	0.0074748	0.00331073	0.0258993
cg14533192	-0.00257001	0.0043114	0.552314
cg14533199	-0.00474864	0.0057372	0.409605
cg14533206	-0.00218836	0.00193321	0.26006
cg14533295	0.00844037	0.00966395	0.384321
cg14533298	-9.86754e-05	0.00589909	0.986684
cg14533303	0.00228339	0.00352301	0.518224
cg14533336	0.00796348	0.00640089	0.216052
cg14533361	0.000229897	0.00141279	0.871028
cg14533390	-0.00746003	0.00587205	0.206564
cg14533401	-0.018892	0.0111971	0.0943444
cg14533412	0.00195095	0.00353636	0.582265
cg14533445	-0.00272699	0.00255785	0.288659
cg14533461	0.00323495	0.00356532	0.366176
cg14533522	-0.0130968	0.00540085	0.0169088
cg14533523	0.0014406	0.00568456	0.800405
cg14533567	0.00606137	0.00501114	0.228987
cg14533576	-0.00271206	0.00383127	0.480493
cg14533595	-0.002473	0.0156796	0.874961
cg14533605	0.00720221	0.00608059	0.238738
cg14533609	-7.04372e-05	0.00100239	0.944105
cg14533644	0.00878199	0.00833882	0.294541
cg14533651	0.00147357	0.00345773	0.670805
cg14533732	-0.000426012	0.00217416	0.84501
cg14533737	-0.0128169	0.0117301	0.276891
cg14533753	0.0022522	0.00321674	0.485285
cg14533851	-0.0103565	0.00423441	0.0160094
cg14533860	0.00100135	0.00129845	0.442218
cg14533874	-0.0028741	0.00242335	0.238131
cg14533885	0.00098684	0.0019949	0.621793
cg14533915	0.0102824	0.0133067	0.441317
cg14533951	-0.00167094	0.00331923	0.615664
cg14533953	0.0174131	0.0146646	0.237571
cg14533957	0.000164906	0.00133212	0.901702
cg14533992	-0.00117623	0.00564134	0.835216
cg14533999	0.0418102	0.0255207	0.104169
cg14534000	0.00646197	0.00972211	0.507629
cg14534017	0.0108813	0.00733749	0.14089
cg14534021	-0.0129362	0.00974066	0.186859
cg14534051	0.00055622	0.00377334	0.883075
cg14534062	-0.00652127	0.00310913	0.0382027
cg14534089	-0.00066021	0.00211925	0.755977
cg14534142	5.37501e-05	0.00975986	0.995616
cg14534144	0.0155016	0.0165204	0.350094
cg14534148	0.00519806	0.0041106	0.208658
cg14534163	0.0026441	0.00380201	0.488214
cg14534179	0.00256639	0.00928224	0.782686
cg14534180	-0.000916186	0.00348272	0.792983
cg14534195	-0.00172151	0.00451314	0.703597
cg14534277	0.00451451	0.00317898	0.158353
cg14534279	0.0202257	0.0117995	0.0892745
cg14534327	0.00202715	0.00324126	0.532968
cg14534336	0.000412375	0.00108432	0.704438
cg14534337	0.0001434	0.00864734	0.986799
cg14534354	-0.00174422	0.00323435	0.590765
cg14534405	-0.0157692	0.0106532	0.14162
cg14534464	-0.0032404	0.00240011	0.179704
cg14534474	0.0144062	0.00797941	0.0736947
cg14534520	-0.00101349	0.0044003	0.818262
cg14534674	0.00298474	0.00406752	0.464604
cg14534739	-0.00418533	0.0023683	0.079914
cg14534803	0.00801707	0.00727936	0.273109
cg14534812	0.00154757	0.00344568	0.654203
cg14534829	0.00286871	0.00579977	0.621834
cg14534848	-0.00412964	0.00494997	0.405901
cg14534871	-0.00503832	0.00399659	0.210053
cg14534884	-0.00706034	0.0119785	0.556769
cg14534962	-0.00147565	0.00552233	0.789795
cg14534967	0.000145795	0.00131839	0.912143
cg14534987	0.0126775	0.0114489	0.270531
cg14535006	-0.000916822	0.00124489	0.462984
cg14535017	-0.00230092	0.00305892	0.453508
cg14535018	-0.000660706	0.00271996	0.808519
cg14535019	-0.00160395	0.00546341	0.769621
cg14535021	-0.00260876	0.00488226	0.59417
cg14535035	0.00512767	0.00441077	0.24749
cg14535045	-0.00213899	0.00530482	0.687557
cg14535068	0.00479649	0.00733589	0.514555
cg14535098	0.00515752	0.00640642	0.422494
cg14535138	0.000425752	0.00978054	0.965356
cg14535167	-0.00415971	0.00618306	0.502487
cg14535221	-0.00165967	0.00799787	0.835985
cg14535242	-0.00025909	0.00368783	0.944116
cg14535274	0.00157657	0.00412906	0.703315
cg14535332	0.0204672	0.0138151	0.141278
cg14535349	-0.000182565	0.00527068	0.97243
cg14535372	0.00930486	0.00560299	0.0995715
cg14535386	-9.22483e-05	0.00443005	0.983424
cg14535460	-0.00996431	0.00640138	0.12239
cg14535518	0.00134582	0.00591152	0.820325
cg14535528	0.00448015	0.00360105	0.216051
cg14535531	-0.00185354	0.00501225	0.712228
cg14535549	-0.000100213	0.00427469	0.981338
cg14535553	0.000293338	0.00324929	0.928228
cg14535569	-0.00882921	0.00609798	0.150441
cg14535581	-0.00122309	0.00448743	0.785694
cg14535606	-0.00472658	0.00277615	0.0914234
cg14535614	0.000583576	0.00276062	0.832965
cg14535652	0.00325003	0.00391034	0.407664
cg14535707	0.00403181	0.00317898	0.20733
cg14535709	0.000921901	0.00116936	0.432141
cg14535717	0.00260425	0.00196246	0.187197
cg14535746	-0.00878101	0.00419234	0.0384674
cg14535884	0.00204932	0.00550996	0.710647
cg14535980	0.00421341	0.0053451	0.432201
cg14536050	-0.0021627	0.00396004	0.586063
cg14536088	-0.00305139	0.00231435	0.190038
cg14536096	0.000228776	0.00130326	0.860971
cg14536184	-0.0102118	0.00426447	0.0182972
cg14536194	0.0201417	0.0153026	0.190784
cg14536239	-0.00474888	0.00445623	0.288864
cg14536241	0.00455048	0.00537763	0.399253
cg14536303	-0.000215074	0.00185304	0.907808
cg14536332	0.00870637	0.00873602	0.321104
cg14536347	-0.00321718	0.00711918	0.652212
cg14536353	0.00134479	0.00163749	0.413248
cg14536372	0.00211966	0.00387365	0.58533
cg14536424	-0.000605361	0.00643508	0.92522
cg14536425	-0.0102171	0.00371326	0.00692069
cg14536426	0.00444441	0.00329424	0.180011
cg14536431	0.00330228	0.00442215	0.456774
cg14536433	0.0011985	0.00626094	0.848539
cg14536467	-0.00156264	0.00545467	0.775042
cg14536510	-0.00277285	0.00877603	0.752623
cg14536517	-0.000916964	0.00544547	0.86658
cg14536522	-0.00127922	0.00703423	0.856024
cg14536600	0.0132394	0.00907493	0.147393
cg14536634	0.00208942	0.00695956	0.764563
cg14536682	-0.00787807	0.00433763	0.0720121
cg14536697	0.00426687	0.00893395	0.633864
cg14536746	0.00179275	0.00955473	0.851507
cg14536764	0.000678768	0.00463065	0.883726
cg14536777	-0.000976768	0.00210004	0.642749
cg14536784	0.0100234	0.00591571	0.0929739
cg14536812	-0.000613822	0.00164384	0.70955
cg14536845	-0.00230601	0.00720025	0.749362
cg14536881	0.00286426	0.00397802	0.473012
cg14536899	0.000424822	0.00156156	0.786085
cg14536906	-0.000632617	0.00320609	0.843937
cg14536921	-0.00106544	0.00126932	0.403047
cg14536993	-0.0130407	0.0105637	0.219606
cg14537015	0.00540993	0.00546535	0.324376
cg14537031	-0.00611538	0.00689773	0.377206
cg14537104	0.00120814	0.00432252	0.780376
cg14537124	0.00466827	0.00447186	0.298769
cg14537179	0.00296676	0.0033272	0.374481
cg14537183	0.00419597	0.00613777	0.49562
cg14537203	-0.00289396	0.00277995	0.300113
cg14537229	0.00187762	0.00144906	0.197725
cg14537243	0.000358384	0.0023291	0.877987
cg14537247	0.000879992	0.0059665	0.883011
cg14537277	0.000488769	0.00874803	0.955543
cg14537297	0.00945671	0.00577486	0.104319
cg14537321	0.000776796	0.00164195	0.637067
cg14537332	-0.00171344	0.00163082	0.295676
cg14537362	-0.000505556	0.00130058	0.698225
cg14537405	0.000995631	0.0053112	0.85164
cg14537430	-0.00523107	0.00573605	0.363746
cg14537507	0.00032793	0.000900173	0.716324
cg14537533	0.000187153	0.00482931	0.969156
cg14537549	-0.00130994	0.0050159	0.79445
cg14537554	0.000204318	0.00111962	0.85553
cg14537588	0.00315591	0.00307214	0.306509
cg14537605	-0.00167389	0.00276283	0.545833
cg14537674	0.00597813	0.00395305	0.133278
cg14537712	0.00751774	0.00855383	0.381351
cg14537713	0.00360307	0.0025908	0.167068
cg14537726	0.00624359	0.00528994	0.240392
cg14537748	-0.00207214	0.00438406	0.637381
cg14537800	-0.00430846	0.00516271	0.405757
cg14537825	0.012528	0.00541649	0.0225522
cg14537856	-0.000382682	0.00297971	0.89804
cg14537886	0.00995166	0.0070852	0.162917
cg14537887	-0.000797728	0.00554083	0.885781
cg14537940	0.000103003	0.00163832	0.949981
cg14538048	-0.00240064	0.00208019	0.250937
cg14538051	-0.00326292	0.00400477	0.416939
cg14538055	-0.000226248	0.00287057	0.937319
cg14538085	0.000311547	0.00639672	0.961242
cg14538146	-0.002356	0.00102126	0.0228954
cg14538157	0.00213356	0.00343719	0.536039
cg14538189	0.00445919	0.00362162	0.220801
cg14538218	0.00265579	0.00669097	0.692181
cg14538231	0.00522636	0.00791771	0.510555
cg14538238	0.000948139	0.00501654	0.850433
cg14538249	-0.000112062	0.00421236	0.978824
cg14538250	0.00159401	0.0038899	0.682749
cg14538256	0.00988605	0.00445123	0.0283647
cg14538312	0.00278359	0.00566893	0.624369
cg14538316	-0.00406998	0.00296742	0.172943
cg14538319	-0.000886386	0.00433472	0.838346
cg14538320	0.00270062	0.00513952	0.6003
cg14538332	-0.00218893	0.00141854	0.125631
cg14538374	0.00172945	0.00124573	0.167799
cg14538393	-0.000993661	0.00396814	0.802729
cg14538437	-0.00220928	0.00247657	0.374266
cg14538439	0.00312422	0.00416748	0.455027
cg14538441	0.00095193	0.00133395	0.476949
cg14538442	0.000827628	0.00634084	0.896387
cg14538499	0.000677239	0.00555324	0.903154
cg14538502	-0.00900342	0.00808719	0.267966
cg14538532	9.84551e-05	0.00329163	0.976191
cg14538537	0.000725571	0.00265063	0.784793
cg14538606	-0.00612673	0.00652899	0.350063
cg14538620	-0.00264988	0.00634826	0.677172
cg14538625	-0.00120235	0.00331304	0.717352
cg14538665	-0.00872677	0.00632409	0.170358
cg14538751	-0.0021478	0.00153193	0.163674
cg14538757	-0.0132278	0.0131548	0.316801
cg14538776	0.00114808	0.00161973	0.479915
cg14538785	-0.0102859	0.00763376	0.180562
cg14538788	-0.00301185	0.00408379	0.462353
cg14538806	-0.00603765	0.00940204	0.522079
cg14538808	0.00248699	0.00194678	0.204071
cg14538930	0.0132056	0.0140785	0.350265
cg14538944	-0.00413596	0.00337459	0.222913
cg14539062	0.00519543	0.00400716	0.197456
cg14539130	-0.00644394	0.00874935	0.462963
cg14539166	-0.00338091	0.00326655	0.302894
cg14539179	0.00427823	0.00325283	0.191119
cg14539210	0.00566991	0.00563218	0.316249
cg14539231	0.00691425	0.00595955	0.248436
cg14539236	-0.00410014	0.00746018	0.583686
cg14539366	0.000311247	0.00427493	0.942089
cg14539393	-0.00133472	0.0042379	0.753387
cg14539394	0.00153462	0.00132866	0.250543
cg14539407	0.000451652	0.00537024	0.933125
cg14539442	-0.000620765	0.00332277	0.852138
cg14539461	-0.00367895	0.00321226	0.254532
cg14539466	-0.00874816	0.0138786	0.529761
cg14539480	-0.00332	0.00243759	0.175931
cg14539516	-0.00307438	0.00573629	0.593053
cg14539532	-0.00439227	0.00407296	0.283173
cg14539563	-0.00846382	0.00679141	0.215272
cg14539605	-0.00538731	0.00231438	0.0217213
cg14539611	-0.00128158	0.00325805	0.694804
cg14539647	-0.00448672	0.00308368	0.148469
cg14539658	-0.000349838	0.0053874	0.948341
cg14539675	-7.22766e-05	0.00287544	0.979991
cg14539730	-0.0419266	0.0353265	0.237806
cg14539806	0.00146693	0.00439098	0.738946
cg14539856	-0.00457368	0.00610449	0.455288
cg14539861	-0.00178385	0.00151139	0.240394
cg14539900	0.000528166	0.00357671	0.88287
cg14539930	-0.00133292	0.0117996	0.910262
cg14539978	-0.00102327	0.00199989	0.609896
cg14539990	0.00213374	0.00747111	0.775713
cg14539997	-0.00171411	0.00383928	0.656122
cg14540093	-0.00174386	0.00314014	0.579767
cg14540150	-0.000434834	0.00141944	0.759913
cg14540162	-0.00458023	0.00397147	0.25125
cg14540181	-0.00422331	0.0054425	0.439392
cg14540247	0.00334471	0.00482443	0.489565
cg14540269	-0.00842977	0.00586327	0.1533
cg14540297	-0.00073615	0.00169789	0.665437
cg14540321	-0.000109764	0.00336602	0.974044
cg14540337	0.003268	0.00582444	0.575862
cg14540387	0.00177539	0.00486797	0.716017
cg14540397	0.000841995	0.00642151	0.895915
cg14540400	0.00049162	0.0091626	0.957306
cg14540461	-0.00651473	0.00584972	0.2678
cg14540528	-0.00353706	0.00440804	0.424014
cg14540546	0.00292418	0.00811056	0.719122
cg14540555	0.0014535	0.00218727	0.507719
cg14540557	-0.000393401	0.00515386	0.939292
cg14540594	-0.00349687	0.0101146	0.730199
cg14540617	-0.00922526	0.00438554	0.0376553
cg14540650	0.00580362	0.00513727	0.261012
cg14540669	-0.0132295	0.00833559	0.115307
cg14540736	0.00929307	0.0126847	0.465319
cg14540739	-0.0015534	0.0049339	0.753468
cg14540774	0.00171354	0.00973158	0.860549
cg14540778	-0.0101955	0.0174411	0.560013
cg14540792	0.00312611	0.00648642	0.630784
cg14540810	0.00479201	0.00339705	0.161122
cg14540819	0.00137407	0.00655219	0.834274
cg14540821	-0.00105586	0.00103425	0.309507
cg14540880	0.000144452	0.00406241	0.971698
cg14540885	0.000440029	0.000863866	0.611493
cg14540913	0.00142352	0.0103267	0.890608
cg14541011	-0.000586809	0.00391913	0.881248
cg14541111	-0.00162759	0.00309169	0.599624
cg14541119	0.00291325	0.00823551	0.724197
cg14541152	0.00140411	0.00409616	0.732401
cg14541204	0.00787338	0.00989357	0.427827
cg14541209	-0.0168874	0.00610306	0.00661992
cg14541225	-0.00203705	0.00349471	0.561135
cg14541233	-0.00392019	0.00370622	0.292453
cg14541281	-0.00146645	0.00604091	0.80864
cg14541307	-0.00848714	0.00537199	0.116953
cg14541311	0.000741427	0.0033973	0.827639
cg14541372	-0.00383258	0.00361705	0.291612
cg14541419	-0.00024757	0.00284456	0.930801
cg14541448	-0.00505934	0.00873269	0.563512
cg14541462	0.00433388	0.00350028	0.218249
cg14541477	-0.00169695	0.00340068	0.618756
cg14541481	-0.00226546	0.00651729	0.728787
cg14541523	-0.00299173	0.00696013	0.668139
cg14541541	-0.000894726	0.00319272	0.779811
cg14541557	-0.00127694	0.0035187	0.717362
cg14541582	-0.00142854	0.00257208	0.579727
cg14541616	-0.000598356	0.00334584	0.85839
cg14541653	0.00212345	0.00462275	0.646875
cg14541717	0.00906444	0.00712865	0.206167
cg14541721	-0.0132056	0.00952719	0.168471
cg14541773	-0.001039	0.00372275	0.780686
cg14541800	0.0038353	0.00375479	0.309245
cg14541801	0.0038117	0.0037405	0.310382
cg14541848	0.003541	0.00367152	0.336897
cg14541870	-0.00180515	0.00144435	0.213977
cg14541915	-0.0055942	0.00667618	0.403853
cg14541930	-0.0177125	0.00938067	0.061588
cg14541939	0.00120507	0.00275508	0.662664
cg14541941	-0.000729162	0.00271588	0.788823
cg14541992	-0.000552441	0.00444765	0.901372
cg14541997	-0.00512525	0.00295686	0.0857869
cg14542004	-0.000241498	0.0049499	0.961175
cg14542012	-0.00461271	0.00307913	0.136931
cg14542064	-0.00642302	0.00675614	0.343807
cg14542120	0.00229734	0.00918801	0.803017
cg14542122	-0.00563897	0.00496626	0.258608
cg14542156	0.00243134	0.00601296	0.686727
cg14542178	-0.00715608	0.00693825	0.304577
cg14542181	-0.0015112	0.00129781	0.246727
cg14542186	-0.00736451	0.00610899	0.230543
cg14542196	-0.00151407	0.0024099	0.531106
cg14542226	0.00337123	0.00544661	0.5372
cg14542331	-0.00281685	0.00405164	0.488346
cg14542334	-0.0232228	0.0124011	0.0637261
cg14542367	-0.00607672	0.00385659	0.117922
cg14542374	0.00934113	0.00521847	0.0761541
cg14542378	0.0021121	0.00336164	0.531089
cg14542391	-0.00349718	0.00485758	0.47306
cg14542395	-0.00232797	0.00421802	0.58211
cg14542503	0.00085054	0.00561621	0.879898
cg14542554	0.00499444	0.00310958	0.111058
cg14542577	0.00759283	0.00596805	0.205921
cg14542583	-0.00233052	0.00597511	0.697249
cg14542590	0.00275887	0.00364652	0.450892
cg14542598	-0.00488404	0.00542495	0.369896
cg14542646	-0.000381741	0.00304995	0.900619
cg14542665	-0.00570439	0.00379387	0.135504
cg14542788	0.00137977	0.0059909	0.81827
cg14542839	0.000811836	0.00472633	0.863929
cg14542850	-0.00074559	0.0010675	0.486349
cg14542872	0.00113648	0.0024026	0.63712
cg14542876	0.00513094	0.0047562	0.282999
cg14542879	-0.0320583	0.0414154	0.440522
cg14542922	-0.0124146	0.00578206	0.033943
cg14542950	0.000816134	0.00136593	0.551383
cg14542968	0.000983481	0.00230317	0.670191
cg14543008	-0.00289271	0.00577713	0.617553
cg14543017	0.00246176	0.00237077	0.30133
cg14543082	0.00208873	0.00437413	0.633923
cg14543117	-0.0010053	0.00849189	0.905976
cg14543119	-0.00311998	0.00295146	0.292741
cg14543134	0.00225529	0.00403764	0.577574
cg14543152	-0.00412639	0.00423845	0.332373
cg14543169	0.006831	0.00815961	0.404279
cg14543179	0.00969027	0.00718431	0.180119
cg14543182	0.00291378	0.0068137	0.669738
cg14543189	0.000936807	0.00553838	0.865985
cg14543200	-0.00242418	0.0039975	0.54546
cg14543212	0.000837199	0.00650862	0.897882
cg14543226	0.0123847	0.00844114	0.14513
cg14543255	0.00648978	0.0099081	0.513813
cg14543285	-0.0097324	0.00590003	0.101837
cg14543295	-0.0032762	0.00299223	0.275908
cg14543319	0.00613541	0.00535812	0.254621
cg14543394	-0.0035041	0.00309704	0.260288
cg14543402	0.0013771	0.00683827	0.840766
cg14543404	0.00354308	0.00770484	0.646515
cg14543412	0.000770945	0.00298238	0.796496
cg14543433	-0.000474739	0.00455167	0.917118
cg14543439	-0.00461193	0.00460654	0.318903
cg14543495	-0.000193267	0.0061923	0.975157
cg14543508	0.000981694	0.00264514	0.711241
cg14543523	0.000493546	0.00297014	0.868323
cg14543527	-9.60886e-05	0.0034069	0.97755
cg14543530	0.00166741	0.00276978	0.548389
cg14543630	-0.00598433	0.00344727	0.085321
cg14543641	0.00929613	0.00814426	0.256124
cg14543720	0.00442775	0.00338002	0.192885
cg14543730	-0.00489519	0.00622817	0.433541
cg14543770	-0.00198138	0.0045468	0.663838
cg14543780	0.00141006	0.0110909	0.899061
cg14543795	0.00546919	0.00661252	0.409941
cg14543811	-0.00405683	0.00910972	0.656941
cg14543852	0.000128407	0.00132354	0.922885
cg14543913	-0.0017539	0.00307863	0.570021
cg14543941	0.000264718	0.00212692	0.901174
cg14543944	0.000946799	0.00446519	0.832461
cg14543953	0.0114543	0.0132925	0.390688
cg14543959	0.000484486	0.00359775	0.893119
cg14543966	-0.000926892	0.00378716	0.807101
cg14543988	0.00432484	0.0102777	0.674709
cg14543995	-0.00122133	0.00248221	0.623658
cg14543998	0.00318456	0.0016371	0.0542517
cg14544087	-0.00235602	0.0106731	0.825694
cg14544104	0.00109459	0.00572151	0.848628
cg14544125	-0.000484817	0.00422622	0.908875
cg14544180	0.00887016	0.00476107	0.0650739
cg14544216	0.00308287	0.00434743	0.479721
cg14544225	0.00054551	0.00388792	0.888668
cg14544303	0.00158584	0.00354425	0.655422
cg14544439	-0.0606597	0.0524101	0.249569
cg14544448	-0.00106682	0.00788212	0.892581
cg14544458	0.0162837	0.017573	0.356111
cg14544492	-0.00333542	0.010807	0.758171
cg14544505	-0.00245925	0.00373083	0.511139
cg14544514	-0.00889868	0.00451135	0.0510158
cg14544583	-0.00252204	0.00655044	0.700954
cg14544620	-0.00259522	0.00872381	0.766646
cg14544632	-0.00693103	0.00333297	0.0398507
cg14544641	0.00361303	0.00484073	0.457001
cg14544666	-0.0070522	0.00985055	0.475531
cg14544673	-0.0067911	0.00536169	0.207927
cg14544679	0.00357571	0.00308981	0.249628
cg14544684	-0.000974023	0.0044764	0.828144
cg14544692	-0.00088629	0.00377803	0.814955
cg14544694	0.00120379	0.00282779	0.671144
cg14544720	-0.00382809	0.00307219	0.215348
cg14544729	0.00562878	0.00348761	0.109355
cg14544831	0.00147029	0.00484507	0.762101
cg14544853	-0.0043734	0.00740276	0.555858
cg14544894	-0.00254202	0.00370218	0.493735
cg14544948	0.0018476	0.0013172	0.16348
cg14544983	0.000497887	0.000878928	0.572208
cg14544999	-0.00578207	0.00842964	0.49418
cg14545051	0.00160196	0.00731023	0.82694
cg14545089	-0.00056963	0.00752689	0.939809
cg14545159	-0.00360863	0.00790158	0.648773
cg14545212	0.000334959	0.00401338	0.933634
cg14545217	0.00173928	0.00272448	0.524525
cg14545239	0.00225502	0.0045382	0.620235
cg14545305	0.00137125	0.00296145	0.644238
cg14545328	0.00203823	0.00680959	0.765253
cg14545354	-0.000781615	0.00429462	0.855913
cg14545418	-0.0082867	0.00786199	0.294142
cg14545456	-0.00674137	0.00856458	0.432873
cg14545544	0.00156941	0.00597661	0.793347
cg14545570	-9.42043e-05	0.00528531	0.985811
cg14545590	-0.0105309	0.00785151	0.182549
cg14545620	-0.0116216	0.00788035	0.143085
cg14545670	-0.00147562	0.00417287	0.724286
cg14545738	-0.0108348	0.0112245	0.336484
cg14545763	-0.0016285	0.00130348	0.214145
cg14545834	-0.00656676	0.00359691	0.0705651
cg14545847	-0.00238968	0.00359916	0.508083
cg14545899	0.00062309	0.00087945	0.480107
cg14545914	-0.0076939	0.00544491	0.160416
cg14545963	0.00673386	0.00715757	0.348831
cg14545975	0.0010159	0.0031228	0.745548
cg14546076	-0.00652012	0.00562343	0.248736
cg14546099	-0.00312411	0.00786786	0.69207
cg14546144	0.00267991	0.00381883	0.484283
cg14546153	-0.000434967	0.00369918	0.906607
cg14546168	-0.00147889	0.00620698	0.812113
cg14546197	0.00301703	0.00445558	0.499716
cg14546243	-0.00218684	0.00319683	0.495348
cg14546258	-0.00439544	0.00270315	0.106751
cg14546261	0.000760165	0.00126404	0.548805
cg14546268	-0.0188172	0.0126102	0.138454
cg14546276	0.00310913	0.00386563	0.422927
cg14546339	0.00198001	0.00357525	0.580814
cg14546350	0.000179038	0.000893632	0.841571
cg14546394	-0.00028535	0.00165905	0.863751
cg14546415	0.00705872	0.00788836	0.372798
cg14546455	-0.00671257	0.00502036	0.18391
cg14546456	-0.0024266	0.00499726	0.628209
cg14546466	0.00603634	0.00337249	0.0761763
cg14546471	-0.00216958	0.00191462	0.259564
cg14546497	0.00259964	0.00738979	0.725658
cg14546500	0.0141999	0.00813182	0.0835152
cg14546505	0.000512379	0.00553232	0.926374
cg14546523	0.000904235	0.00317003	0.775983
cg14546574	-0.00569087	0.00650199	0.38331
cg14546611	0.00951173	0.00499754	0.0595706
cg14546619	-0.00103525	0.00445376	0.816617
cg14546712	0.000894845	0.00579091	0.877473
cg14546714	-0.00753952	0.00403181	0.0640936
cg14546718	0.00202988	0.00921793	0.826108
cg14546768	-0.000165677	0.00620775	0.978755
cg14546778	-0.00788762	0.00545101	0.15069
cg14546840	0.00682178	0.00832756	0.414423
cg14546955	0.00273996	0.00592302	0.644551
cg14547028	-0.00917949	0.00562639	0.105593
cg14547081	0.00142215	0.00483968	0.769414
cg14547105	-0.00104166	0.00299875	0.728968
cg14547188	0.00121156	0.00540771	0.823132
cg14547240	0.000343624	0.00820053	0.966651
cg14547268	0.00890377	0.00367228	0.0169249
cg14547319	0.00416128	0.00343178	0.227845
cg14547335	0.00394485	0.00526392	0.455179
cg14547393	-0.00215703	0.00426087	0.613681
cg14547404	0.00228393	0.00619787	0.713195
cg14547414	-0.000122032	0.00722225	0.986549
cg14547459	0.00162889	0.00306321	0.595947
cg14547461	0.00366509	0.00445362	0.412288
cg14547509	-0.015291	0.00814258	0.0629946
cg14547519	0.000258065	0.00450077	0.954378
cg14547553	0.00165031	0.00827377	0.842262
cg14547599	0.00460886	0.00413146	0.267002
cg14547604	0.00503769	0.00732983	0.493323
cg14547644	-0.00209576	0.00174809	0.233102
cg14547673	-0.0010415	0.00373533	0.780894
cg14547726	0.00520297	0.0107555	0.629506
cg14547759	0.00297286	0.00426924	0.487657
cg14547801	0.00333586	0.00554367	0.548562
cg14547895	0.000902593	0.0025515	0.724191
cg14547936	-0.000222996	0.00311873	0.943126
cg14547966	0.00204451	0.00198411	0.305023
cg14547996	0.00588011	0.00511007	0.25231
cg14548005	-2.98135e-05	0.00376444	0.993695
cg14548018	-0.0127545	0.00673839	0.0609643
cg14548038	0.00629153	0.00908439	0.490016
cg14548047	-0.00026314	0.00319826	0.934574
cg14548104	0.0024072	0.0061528	0.696366
cg14548109	-0.00424767	0.00483938	0.381969
cg14548128	-0.00206885	0.0147349	0.888592
cg14548153	0.00151354	0.00588329	0.79745
cg14548158	0.0180888	0.00780439	0.0222781
cg14548192	-0.00648119	0.00260477	0.0143111
cg14548240	0.0129291	0.00597294	0.0325408
cg14548259	0.0100583	0.0135113	0.458169
cg14548264	-0.0121332	0.00770089	0.117947
cg14548272	-0.00128849	0.00285534	0.652678
cg14548284	0.00104774	0.00735406	0.886964
cg14548380	-0.00577721	0.00574672	0.316917
cg14548409	0.0135159	0.00414569	0.00147495
cg14548527	-0.00553868	0.0130757	0.672679
cg14548542	-0.0007287	0.00432702	0.866567
cg14548590	-0.00213002	0.00656818	0.74632
cg14548597	0.00133151	0.00302555	0.660722
cg14548611	0.0131192	0.00497244	0.00951577
cg14548648	0.00326176	0.00856556	0.704074
cg14548858	-0.0033896	0.00544758	0.535062
cg14548871	-0.000570326	0.00194269	0.769626
cg14548898	-0.00189974	0.00512882	0.711781
cg14548901	-0.00401818	0.0535686	0.94034
cg14548911	-0.00629662	0.00841796	0.456029
cg14548925	-0.000960361	0.0012766	0.453459
cg14548962	-0.000287511	0.00577264	0.960366
cg14548963	0.0102835	0.00644815	0.113575
cg14549057	-0.00203388	0.00135701	0.136741
cg14549078	0.0114784	0.00933432	0.221388
cg14549093	0.00957257	0.00613639	0.121589
cg14549115	0.000150257	0.00268365	0.95545
cg14549158	0.000515828	0.00395689	0.896514
cg14549176	0.0038856	0.00388165	0.318976
cg14549203	-0.0433332	0.0501115	0.389032
cg14549256	-0.00136671	0.00713572	0.848457
cg14549262	0.00176693	0.00289082	0.542292
cg14549279	0.000276267	0.00287633	0.923654
cg14549295	-0.000537169	0.00833957	0.948757
cg14549300	-0.0042054	0.00336066	0.213411
cg14549328	-0.00153393	0.00330754	0.643714
cg14549425	-0.00746816	0.00477933	0.120969
cg14549429	-0.00285825	0.00356765	0.424737
cg14549467	-0.00498677	0.00842609	0.55516
cg14549475	-0.00460979	0.00322041	0.155093
cg14549482	0.00143701	0.00292698	0.624419
cg14549485	-0.00516281	0.00373453	0.169583
cg14549489	-0.00119519	0.00879921	0.8922
cg14549524	0.00987758	0.0068057	0.149473
cg14549577	-0.00212264	0.00372737	0.570175
cg14549594	-0.0029898	0.00640594	0.641605
cg14549614	-0.00776178	0.00471214	0.102323
cg14549618	-0.00116828	0.00311699	0.70851
cg14549634	-0.0166541	0.0147495	0.261257
cg14549663	-0.00274066	0.00437894	0.532672
cg14549751	0.000745861	0.00338927	0.826221
cg14549755	-0.00213966	0.00258818	0.410162
cg14549774	-0.000436582	0.00135221	0.7474
cg14549777	-0.00144322	0.00142831	0.314463
cg14549811	0.00719257	0.00567689	0.207787
cg14549841	0.0192363	0.0100373	0.0578527
cg14549849	0.00373273	0.00333638	0.265621
cg14549878	0.00369229	0.00390079	0.345907
cg14549951	-0.00060088	0.00965282	0.950475
cg14549973	0.00357103	0.00463182	0.442343
cg14549976	-0.00394878	0.0052295	0.451776
cg14550000	0.00939658	0.00419784	0.02717
cg14550031	0.0197442	0.00588438	0.00108277
cg14550066	0.00861636	0.00829444	0.30113
cg14550101	0.000686089	0.00109997	0.534071
cg14550145	-0.00202061	0.00138634	0.147774
cg14550153	-0.00351414	0.00534448	0.512191
cg14550163	-0.00506418	0.00471684	0.285292
cg14550212	-0.0129316	0.00551445	0.0207857
cg14550227	-0.00151562	0.00738757	0.837821
cg14550234	-0.00327547	0.00613178	0.594276
cg14550265	-0.00314429	0.00542654	0.563465
cg14550267	-6.78688e-05	0.00140013	0.961425
cg14550289	0.00243679	0.00701169	0.728844
cg14550304	-0.00108039	0.0012767	0.399226
cg14550310	-0.0028326	0.00307891	0.35955
cg14550313	-0.0015275	0.00658008	0.816853
cg14550338	0.00117491	0.00128257	0.361604
cg14550370	-0.00215363	0.00134195	0.111342
cg14550383	-0.00119964	0.00302708	0.692636
cg14550422	-0.000154925	0.00111739	0.889976
cg14550426	-0.0089847	0.00574489	0.120651
cg14550437	0.00159811	0.00302903	0.598822
cg14550457	-0.00155204	0.00312545	0.620457
cg14550506	-0.00548592	0.00671313	0.415553
cg14550518	-0.000357848	0.00111977	0.749888
cg14550519	-0.01779	0.0137212	0.197458
cg14550539	0.00509497	0.00327093	0.122137
cg14550559	0.0188927	0.0127183	0.140227
cg14550563	-0.000369161	0.00471315	0.937709
cg14550570	1.57568e-05	0.00117326	0.989309
cg14550611	-0.00107615	0.00156684	0.493612
cg14550667	-0.00140772	0.00301078	0.641008
cg14550716	-0.0116407	0.00870294	0.18375
cg14550751	0.000576462	0.00804812	0.943027
cg14550752	-0.00329347	0.00379767	0.387667
cg14550760	0.00772783	0.00438642	0.080838
cg14550770	-0.00489996	0.00601018	0.416644
cg14550778	0.0128533	0.0133945	0.339325
cg14550828	-0.0037037	0.00227809	0.106804
cg14550880	0.000487651	0.00335502	0.884696
cg14550910	-0.00323824	0.00821411	0.694162
cg14550975	-0.00133501	0.00355723	0.708151
cg14550981	0.00148368	0.00301031	0.623074
cg14550985	0.00171434	0.00387601	0.659129
cg14551034	0.0028699	0.00861963	0.739795
cg14551079	-0.00341211	0.0033017	0.303625
cg14551084	7.91837e-05	0.00372815	0.983092
cg14551114	0.00758684	0.0106011	0.475686
cg14551152	0.00855031	0.0163535	0.602117
cg14551162	1.87097e-05	0.00589266	0.997472
cg14551182	-0.000404503	0.00353551	0.909116
cg14551186	-0.0134818	0.00458748	0.00400172
cg14551207	0.000103823	0.00124162	0.933509
cg14551227	0.000123257	0.00323691	0.969693
cg14551251	-0.000133582	0.00127482	0.916734
cg14551255	-0.011329	0.00644839	0.0816716
cg14551279	-0.00331639	0.00399179	0.407852
cg14551323	-0.00191821	0.00232072	0.410244
cg14551338	-0.00428364	0.00427949	0.318999
cg14551401	-0.00169861	0.00757694	0.823025
cg14551417	0.00938666	0.00420601	0.0276235
cg14551426	0.00940278	0.00385037	0.0161683
cg14551458	0.00412019	0.00502669	0.414149
cg14551475	-0.0191246	0.0114709	0.0982648
cg14551562	-0.000360156	0.00120384	0.765362
cg14551582	0.00231209	0.00469738	0.623535
cg14551651	0.0041575	0.00393886	0.293465
cg14551693	-0.0066965	0.00405566	0.10151
cg14551720	-0.000536129	0.00308953	0.862547
cg14551860	-0.0010395	0.00315771	0.742623
cg14551928	0.00665294	0.0123296	0.590551
cg14551938	-0.000192149	0.00106847	0.857606
cg14551944	-0.00770929	0.00450534	0.0898224
cg14551975	0.0022595	0.00441581	0.60988
cg14551991	-0.00503282	0.00311745	0.109254
cg14552010	-0.0124711	0.00885183	0.161642
cg14552026	0.000590301	0.00111285	0.596858
cg14552100	0.00470215	0.00540989	0.38661
cg14552106	-0.00268227	0.00211618	0.207605
cg14552179	-0.00940546	0.00732225	0.201616
cg14552186	-0.00381625	0.00241429	0.116768
cg14552231	-0.000329094	0.00130262	0.801009
cg14552260	-0.000423103	0.00183916	0.81847
cg14552267	-0.00475635	0.0065025	0.466022
cg14552281	-0.00309431	0.00625413	0.621737
cg14552342	0.000925864	0.00398779	0.816826
cg14552376	-0.000385604	0.0011695	0.74223
cg14552379	-0.0027433	0.00148752	0.067796
cg14552392	0.00416762	0.00451895	0.358378
cg14552400	0.0108521	0.00529348	0.042691
cg14552401	0.00573614	0.00294064	0.0535979
cg14552404	-0.001281	0.00430134	0.766397
cg14552435	0.00429092	0.00744014	0.565282
cg14552441	0.000433831	0.00506559	0.931903
cg14552457	0.00440854	0.00501675	0.38141
cg14552491	0.00187068	0.00417914	0.655289
cg14552495	-0.000331687	0.00648551	0.959303
cg14552508	-0.00784769	0.0066405	0.239791
cg14552514	-0.00158768	0.0118392	0.893561
cg14552517	0.00113167	0.00376663	0.764394
cg14552631	-0.00483276	0.00424252	0.257082
cg14552663	0.000578394	0.00107529	0.591715
cg14552672	-0.00132284	0.00772196	0.86429
cg14552729	-0.00917268	0.0048337	0.0603168
cg14552732	-0.00431816	0.00466287	0.356399
cg14552744	0.00150636	0.00729364	0.836751
cg14552766	0.00463592	0.00711131	0.515796
cg14552772	-0.000467799	0.0011247	0.678255
cg14552801	0.00039977	0.00152079	0.793134
cg14552839	0.00182305	0.00175785	0.301925
cg14552860	-0.000667408	0.00318236	0.834266
cg14552874	0.000793338	0.0032341	0.80667
cg14552877	-0.00168557	0.00396598	0.671647
cg14552882	0.00965417	0.0119446	0.420662
cg14552895	0.00141895	0.00248592	0.569284
cg14552904	-0.00395618	0.00928982	0.671026
cg14552905	-0.00684512	0.00325215	0.037545
cg14552947	-0.0119126	0.0114855	0.301884
cg14552982	0.00259521	0.00552765	0.639627
cg14553042	-0.00385312	0.0063157	0.543041
cg14553053	0.00201785	0.00493371	0.683326
cg14553109	0.00623408	0.00474944	0.192004
cg14553243	-0.000295949	0.0055323	0.957433
cg14553280	-0.00764251	0.00653034	0.244361
cg14553297	-0.00112124	0.0042862	0.794115
cg14553323	-0.0340444	0.0408027	0.405851
cg14553338	-0.0147433	0.0139456	0.292694
cg14553352	-0.000587247	0.00122736	0.633252
cg14553370	-0.00731428	0.00728421	0.317481
cg14553377	-0.00228113	0.00777203	0.769679
cg14553436	-1.64504e-05	0.00656525	0.998005
cg14553444	0.00202302	0.00351365	0.565932
cg14553506	-0.00372864	0.00257854	0.150962
cg14553527	0.00341888	0.0032737	0.298573
cg14553545	-0.0040744	0.00467282	0.385109
cg14553549	-0.00452167	0.00259016	0.0836038
cg14553600	0.00209649	0.00122922	0.0908658
cg14553611	0.00393671	0.00343012	0.253543
cg14553705	-0.0078449	0.00890689	0.380329
cg14553740	0.00243914	0.00386439	0.529207
cg14553765	-0.000954164	0.00330367	0.773253
cg14553809	-0.00319234	0.00374611	0.395936
cg14553824	-0.000552497	0.00601603	0.926991
cg14553836	0.00241509	0.00315179	0.445134
cg14553853	0.00053258	0.00259188	0.83757
cg14553881	-0.00273043	0.00399859	0.496113
cg14553895	0.00745385	0.00473875	0.118549
cg14554017	0.00437888	0.0066537	0.511817
cg14554101	-9.8201e-05	0.0012039	0.935135
cg14554139	0.00397123	0.00781565	0.612374
cg14554157	0.00934488	0.016124	0.563374
cg14554167	-0.000491589	0.00219906	0.823519
cg14554170	0.00132308	0.00141312	0.351145
cg14554176	-0.00404324	0.00497576	0.418178
cg14554217	-0.00118119	0.00168297	0.48423
cg14554244	-0.00271062	0.00450848	0.548903
cg14554280	-0.00369162	0.00433174	0.395908
cg14554351	0.00562014	0.00664067	0.399178
cg14554371	0.000885347	0.00270725	0.744257
cg14554415	-0.021863	0.0116254	0.0626201
cg14554423	-0.00042222	0.00580211	0.942119
cg14554438	-0.00390292	0.00483456	0.421207
cg14554468	-0.00462805	0.00323576	0.15542
cg14554488	0.00799932	0.00798406	0.318546
cg14554491	-0.00504599	0.00322578	0.120576
cg14554507	0.00350226	0.00442212	0.430043
cg14554511	0.00035607	0.00173581	0.837842
cg14554519	0.0129422	0.0127019	0.310438
cg14554539	0.00668729	0.00819109	0.415999
cg14554577	0.00854064	0.00444678	0.0573204
cg14554618	0.00561778	0.00332185	0.0935872
cg14554692	0.00256922	0.0112931	0.820447
cg14554716	0.00109625	0.00456294	0.810575
cg14554726	0.000599635	0.00436213	0.890911
cg14554743	-0.000465146	0.00111573	0.677552
cg14554776	0.0081798	0.00825248	0.323728
cg14554802	0.00588948	0.00439087	0.182536
cg14554813	-0.0134565	0.0266757	0.614938
cg14554846	0.00362713	0.00335606	0.28212
cg14554869	-0.00624876	0.00694502	0.370185
cg14554892	-0.000378623	0.00372873	0.919302
cg14554932	0.006858	0.0130247	0.599556
cg14554990	-0.0136374	0.00961017	0.15866
cg14555045	0.00112831	0.00153911	0.465035
cg14555127	0.000150322	0.00140181	0.914795
cg14555167	0.000967989	0.00124588	0.438826
cg14555233	0.00178239	0.0030521	0.560403
cg14555253	-0.00307217	0.00463712	0.509002
cg14555264	0.0120427	0.00889367	0.178437
cg14555265	0.00241993	0.00351078	0.492068
cg14555276	-3.77327e-05	0.00520279	0.994226
cg14555284	0.00627949	0.00393737	0.113566
cg14555288	0.00684717	0.00635055	0.283261
cg14555350	-0.0030944	0.00422197	0.465134
cg14555481	9.08212e-05	0.00109846	0.934253
cg14555534	-0.0106171	0.0045563	0.0215862
cg14555595	0.00887071	0.00351903	0.0131172
cg14555604	-0.0284355	0.0132723	0.0343207
cg14555669	0.00268247	0.0037612	0.477207
cg14555682	-0.00107021	0.00191316	0.577008
cg14555697	0.00125239	0.00359075	0.727908
cg14555733	-0.00411409	0.00584384	0.482892
cg14555736	0.00603031	0.00367876	0.103973
cg14555754	-0.000479602	0.00565816	0.932601
cg14555759	3.41288e-05	0.0102714	0.997355
cg14555810	0.014814	0.00762667	0.0545993
cg14555811	-0.0134249	0.0134065	0.318806
cg14555881	0.0115319	0.0331373	0.72849
cg14555967	-0.000164114	0.0034283	0.961905
cg14555988	0.000328623	0.00151327	0.828478
cg14555996	0.0108114	0.00812936	0.186246
cg14556018	0.00601182	0.00329798	0.0709892
cg14556070	-0.00541208	0.00274635	0.0512322
cg14556146	0.0113681	0.00944837	0.231442
cg14556188	0.00236508	0.00336286	0.483331
cg14556189	-4.52368e-05	0.00109082	0.966995
cg14556243	-0.00183379	0.00384147	0.634031
cg14556256	0.00198951	0.00344489	0.564743
cg14556286	0.00166524	0.0048086	0.729764
cg14556303	0.000784075	0.00106126	0.461565
cg14556317	-0.0042759	0.00619631	0.491577
cg14556323	0.0107317	0.00649083	0.101057
cg14556349	-0.0018449	0.00315523	0.559918
cg14556390	0.00399105	0.00448484	0.375429
cg14556391	0.00291039	0.00190371	0.129132
cg14556425	0.000753254	0.004986	0.880189
cg14556450	0.00273044	0.00188141	0.149498
cg14556503	-0.00901045	0.011764	0.445325
cg14556515	0.000924304	0.00181009	0.610609
cg14556531	0.00250886	0.00225897	0.269109
cg14556592	-0.00236972	0.00358264	0.509686
cg14556616	-0.00246103	0.00875706	0.779203
cg14556618	0.00152502	0.00162635	0.350418
cg14556677	0.00431295	0.00350929	0.221644
cg14556683	0.00710398	0.00545478	0.195472
cg14556695	-0.0111932	0.00465111	0.0177393
cg14556701	-0.00425741	0.00913046	0.641916
cg14556728	-0.00101768	0.00379806	0.789233
cg14556762	0.0312339	0.0157055	0.0491698
cg14556783	-0.0020421	0.00724508	0.778571
cg14556787	-0.0100649	0.00641672	0.119575
cg14556808	-0.00120062	0.00405756	0.767856
cg14556815	-0.00214037	0.00101188	0.0366252
cg14556851	-0.00279476	0.00343737	0.417912
cg14556871	0.000339956	0.000855045	0.69169
cg14556874	0.00181126	0.00276123	0.513195
cg14556896	0.000190323	0.00179791	0.915884
cg14556906	0.00739569	0.00767352	0.337226
cg14557064	0.00213611	0.00474513	0.653459
cg14557079	0.0053356	0.0072479	0.463173
cg14557096	0.00651504	0.00404603	0.110162
cg14557185	0.0100131	0.00803044	0.215039
cg14557189	-0.00157681	0.000997021	0.116578
cg14557202	0.00320197	0.00488811	0.513777
cg14557216	0.00208109	0.00579887	0.720361
cg14557232	0.00555043	0.00298995	0.0660304
cg14557236	-0.00831488	0.00640857	0.197138
cg14557268	0.0187603	0.00727209	0.0111809
cg14557288	-0.000218088	0.0131524	0.9868
cg14557302	0.0102125	0.00520899	0.052415
cg14557333	0.00769606	0.00718481	0.286402
cg14557390	-0.00305812	0.00307193	0.321637
cg14557415	0.0071433	0.00839519	0.396652
cg14557487	-0.000754607	0.00393861	0.848409
cg14557508	-0.000491284	0.00471438	0.917189
cg14557510	-0.00468225	0.00214265	0.0309522
cg14557522	0.0019571	0.00114164	0.0892427
cg14557534	0.00392377	0.0025909	0.132731
cg14557552	0.00114393	0.00636833	0.857769
cg14557554	0.0054587	0.00831759	0.512987
cg14557669	-0.0012273	0.00581732	0.833291
cg14557690	0.0115989	0.00703076	0.101799
cg14557699	0.00243167	0.0064402	0.70646
cg14557714	0.000445222	0.00124076	0.720397
cg14557721	-0.019046	0.00829074	0.0234619
cg14557787	0.00302422	0.0103955	0.771652
cg14557816	-0.000565053	0.000825702	0.49518
cg14557825	0.00222885	0.00276839	0.422464
cg14557842	0.013251	0.0067235	0.0512078
cg14557845	0.0308524	0.0202661	0.130736
cg14557853	0.00559201	0.00369186	0.132669
cg14557855	0.0071817	0.00510906	0.162587
cg14557864	0.00829322	0.0100536	0.411183
cg14557900	0.000520721	0.00725854	0.942938
cg14557909	-0.00019974	0.00112355	0.85922
cg14557954	-0.00301451	0.00393824	0.445615
cg14558007	-0.00101502	0.00378606	0.78912
cg14558021	0.00464566	0.00572933	0.419168
cg14558023	-0.00512349	0.00344509	0.139776
cg14558056	-0.000482744	0.00522727	0.926584
cg14558153	-0.0025833	0.00593678	0.664302
cg14558191	-0.000600862	0.00156477	0.701712
cg14558204	-0.000975229	0.00314588	0.757136
cg14558262	-0.000434092	0.00209916	0.836547
cg14558275	-0.0226886	0.0110815	0.0429556
cg14558358	0.0200732	0.0144469	0.167454
cg14558406	-0.00550399	0.00686226	0.424213
cg14558428	0.00128727	0.00174883	0.463225
cg14558450	-0.00435549	0.00442641	0.327248
cg14558566	0.000560167	0.00350283	0.873233
cg14558568	0.00633186	0.00382644	0.100772
cg14558573	-0.000126886	0.00131757	0.923452
cg14558639	0.00758644	0.00491885	0.125816
cg14558673	-0.00437901	0.00735731	0.552915
cg14558712	0.0140252	0.00531602	0.00951801
cg14558728	-0.000479626	0.00336997	0.88708
cg14558793	-0.00758902	0.00507483	0.137617
cg14558799	-0.00208908	0.00171102	0.224667
cg14558812	0.00196192	0.00273241	0.474242
cg14558841	0.00298411	0.00930618	0.749066
cg14558880	0.00850909	0.0114373	0.458447
cg14558898	-0.00868555	0.00859924	0.314655
cg14558942	0.00890947	0.00365218	0.016277
cg14559041	0.00425697	0.00676778	0.530627
cg14559045	0.00508422	0.00690703	0.463213
cg14559057	0.000896494	0.00132862	0.501222
cg14559075	-0.00146532	0.00218623	0.504079
cg14559083	0.000927086	0.00350802	0.792053
cg14559090	0.00114191	0.00310276	0.713545
cg14559139	0.00606089	0.00534456	0.259204
cg14559147	0.000829994	0.0030788	0.787977
cg14559160	-0.000802612	0.00703437	0.909364
cg14559176	0.000800133	0.00396738	0.840534
cg14559224	-0.00428144	0.00357389	0.233455
cg14559229	0.000328432	0.00826544	0.968375
cg14559231	0.0139276	0.0107668	0.198473
cg14559234	0.0118542	0.00510324	0.0219918
cg14559259	0.000164853	0.00173206	0.924344
cg14559307	0.0137943	0.01115	0.218616
cg14559356	0.00196183	0.00215704	0.36504
cg14559385	0.00417136	0.0061034	0.495735
cg14559388	-0.00698787	0.00702627	0.322106
cg14559409	-0.00975761	0.00708609	0.171255
cg14559422	0.00282263	0.00572442	0.622918
cg14559455	-0.00249683	0.00492717	0.613329
cg14559461	-0.0039639	0.00630666	0.530939
cg14559482	-0.00115925	0.00320689	0.718416
cg14559492	-0.00280716	0.00784593	0.721177
cg14559494	-0.000738723	0.00260317	0.777105
cg14559508	0.00188869	0.00288953	0.514689
cg14559514	0.0153227	0.010108	0.132364
cg14559537	0.0040301	0.0107578	0.70865
cg14559574	0.00654769	0.00586917	0.266978
cg14559600	0.00601555	0.00404877	0.140148
cg14559610	-0.000589571	0.00277481	0.832124
cg14559634	0.00252798	0.00328201	0.442771
cg14559650	-0.00257666	0.00339372	0.449303
cg14559672	-0.00551259	0.00703319	0.434814
cg14559694	-0.00511139	0.0060734	0.401804
cg14559709	-0.00363637	0.00738755	0.62352
cg14559725	-0.00264135	0.00907355	0.77151
cg14559733	-0.00361035	0.00716155	0.615161
cg14559744	0.00831405	0.00654757	0.206791
cg14559774	-0.000642054	0.00182512	0.725658
cg14559799	-0.00205459	0.00175371	0.243857
cg14559801	-0.00591394	0.00511304	0.249881
cg14559813	0.00308118	0.00525546	0.558866
cg14559879	-0.00238869	0.00567716	0.674741
cg14559922	0.0218547	0.0109924	0.0492336
cg14559927	-0.000926139	0.00643435	0.885809
cg14560001	-0.00151563	0.00267073	0.571512
cg14560006	0.000137684	0.00523137	0.97905
cg14560011	0.000364852	0.00607465	0.952214
cg14560030	0.00873292	0.00380997	0.0237671
cg14560040	0.00165127	0.00197569	0.40505
cg14560064	-0.00117766	0.00130378	0.368326
cg14560093	-0.00499245	0.00384147	0.1964
cg14560110	-0.0442642	0.0237475	0.0649467
cg14560131	0.00281208	0.00685442	0.6824
cg14560133	0.00245296	0.00213056	0.252053
cg14560144	0.00343222	0.0114024	0.763966
cg14560226	0.00385844	0.00407233	0.345435
cg14560240	0.0159044	0.00971651	0.10447
cg14560241	-0.000404975	0.00561673	0.94265
cg14560276	0.00655932	0.00732503	0.372458
cg14560317	-0.00151158	0.00183317	0.411368
cg14560339	0.000136597	0.00125288	0.913377
cg14560364	0.00239236	0.00414098	0.564608
cg14560369	0.0036888	0.00446605	0.41058
cg14560375	0.00171224	0.00320355	0.594068
cg14560430	0.000529211	0.00934425	0.954937
cg14560435	0.00327002	0.00338011	0.335413
cg14560482	-0.00481261	0.00375568	0.202693
cg14560496	-0.000223553	0.00271713	0.934575
cg14560539	0.00822521	0.00855076	0.338158
cg14560571	-0.00609318	0.00313	0.0540744
cg14560584	-0.00280265	0.00384348	0.467403
cg14560655	0.00246389	0.00697559	0.724591
cg14560670	0.0012259	0.0102836	0.905323
cg14560699	0.00161255	0.00287176	0.575567
cg14560703	0.00376944	0.008532	0.659485
cg14560716	0.00746761	0.00533303	0.1642
cg14560732	0.0111777	0.00552758	0.0455411
cg14560775	0.00192098	0.00464764	0.680159
cg14560789	0.00547677	0.00753494	0.468835
cg14560803	0.00440702	0.00595632	0.460915
cg14560835	0.00176598	0.00173395	0.310648
cg14560889	0.0059814	0.00716903	0.405867
cg14560895	0.00344047	0.00174235	0.0507732
cg14561063	-0.00610587	0.00915809	0.506323
cg14561071	0.000430379	0.00234169	0.854511
cg14561075	-0.00191567	0.00823362	0.816447
cg14561079	-0.000498883	0.00225755	0.825507
cg14561154	0.00180586	0.000951974	0.0604081
cg14561229	0.00762445	0.00421871	0.073401
cg14561276	0.00470088	0.00406213	0.249635
cg14561282	-0.00302032	0.00321318	0.349251
cg14561295	0.00780619	0.00625193	0.214414
cg14561318	-0.000470944	0.00156969	0.764715
cg14561322	-0.00173794	0.00334305	0.604182
cg14561335	0.00323382	0.0034529	0.351003
cg14561360	0.0020617	0.00424105	0.627825
cg14561361	-0.0011148	0.00488226	0.8198
cg14561362	0.0118513	0.0201107	0.556845
cg14561412	0.00195668	0.00355164	0.582785
cg14561438	-0.0175432	0.0106331	0.101774
cg14561444	0.00644211	0.00444544	0.15009
cg14561530	-0.00972555	0.0101443	0.339767
cg14561567	-0.00268489	0.000922205	0.00434295
cg14561596	-0.002075	0.00321764	0.520321
cg14561649	-0.00127633	0.00420063	0.761811
cg14561672	0.00184884	0.00201404	0.360604
cg14561683	-0.00334004	0.00377875	0.378644
cg14561694	-0.00590201	0.0103284	0.568849
cg14561766	0.00337569	0.0037444	0.36924
cg14561783	0.0116927	0.00725947	0.110064
cg14561834	0.00180264	0.00413112	0.663418
cg14561836	0.00291387	0.00678333	0.668338
cg14561880	0.00255827	0.00147535	0.0856682
cg14561881	0.00260025	0.00122069	0.0353478
cg14561892	-0.00533166	0.00703058	0.449833
cg14561904	0.00279656	0.00687859	0.685107
cg14561985	-0.0053413	0.00514107	0.301067
cg14562054	-0.000381085	0.00182972	0.835392
cg14562064	0.00225681	0.00255925	0.379759
cg14562076	0.0301161	0.0119596	0.0132101
cg14562086	9.49768e-06	0.00429754	0.998241
cg14562133	0.0020165	0.00738151	0.785216
cg14562148	-0.00901835	0.00788781	0.255341
cg14562149	-0.000394873	0.00344814	0.909033
cg14562158	0.000728164	0.00126845	0.567081
cg14562211	-0.00139358	0.00341599	0.684083
cg14562245	-0.00338128	0.00404739	0.405258
cg14562296	0.00729128	0.00604723	0.230465
cg14562325	0.00215163	0.00560611	0.701854
cg14562327	-0.00334846	0.00812119	0.680899
cg14562331	0.0102047	0.00534718	0.0588947
cg14562337	0.00270529	0.00532588	0.612486
cg14562399	-0.00972813	0.00568177	0.0896339
cg14562426	0.00209452	0.00481073	0.664121
cg14562441	0.00179586	0.0073056	0.806272
cg14562523	-0.00631607	0.00867968	0.468325
cg14562532	0.000585812	0.00636086	0.926786
cg14562559	0.00109305	0.00596678	0.854981
cg14562619	0.00137894	0.00354947	0.69839
cg14562715	-0.00152084	0.00349547	0.664335
cg14562755	0.00622686	0.00468329	0.186355
cg14562765	-0.00189844	0.00223318	0.39708
cg14562771	0.00122327	0.00341648	0.72098
cg14562783	-0.00820195	0.00556789	0.143534
cg14562786	-0.00835744	0.0348405	0.810864
cg14562812	-0.00138422	0.00360783	0.70195
cg14562832	0.0016306	0.00104634	0.121964
cg14562851	-0.00215708	0.00411171	0.600885
cg14562871	-0.00401481	0.00289572	0.168359
cg14562915	-0.000168212	0.00159709	0.916307
cg14562983	0.00806718	0.00745599	0.281589
cg14562990	-0.000250896	0.0032232	0.938094
cg14563165	-0.000252318	0.00176495	0.886578
cg14563196	-0.0217037	0.0121062	0.0757077
cg14563201	-0.0141995	0.0157316	0.36867
cg14563251	0.00295451	0.0031436	0.349318
cg14563260	-0.000174799	0.00283448	0.950936
cg14563363	0.00117442	0.00779667	0.880538
cg14563438	0.00476643	0.00356788	0.184282
cg14563449	0.000632224	0.00406575	0.876707
cg14563485	0.000386412	0.00579919	0.946993
cg14563558	-0.00321795	0.00330411	0.332194
cg14563637	-0.00060601	0.00559686	0.91397
cg14563658	-0.00344398	0.00501059	0.49329
cg14563666	0.00989871	0.00682123	0.14953
cg14563732	-0.00207932	0.00682869	0.761313
cg14563787	0.00236952	0.00533639	0.657877
cg14563790	-6.60133e-05	0.00140137	0.962512
cg14563792	0.00777073	0.00798642	0.332653
cg14563795	0.00504239	0.006139	0.41318
cg14563831	0.00335476	0.0031973	0.296323
cg14563834	0.00132506	0.0064216	0.836897
cg14563868	0.000257437	0.00146614	0.860935
cg14563921	0.00269874	0.00482738	0.577245
cg14563924	0.0104157	0.00736674	0.160169
cg14563948	-0.00486131	0.00625604	0.438763
cg14563949	0.000622607	0.00440479	0.887849
cg14563954	0.0130181	0.00698523	0.0649875
cg14563989	-0.0129465	0.00739888	0.0828924
cg14564021	0.000364139	0.00263578	0.890368
cg14564041	-0.000186033	0.00225422	0.934375
cg14564046	0.00095204	0.00300455	0.751935
cg14564076	0.00195262	0.00169861	0.252781
cg14564129	-0.0149088	0.00669583	0.027976
cg14564144	0.00274792	0.00327644	0.403429
cg14564229	0.00217814	0.0106617	0.838492
cg14564247	0.000755612	0.00107852	0.485005
cg14564255	0.000205909	0.0042807	0.961721
cg14564332	0.014853	0.00867196	0.0895234
cg14564351	0.00161936	0.00344165	0.6389
cg14564369	0.00415138	0.00834477	0.619824
cg14564422	-0.00533732	0.00414563	0.200589
cg14564439	-6.55495e-05	0.00317847	0.983583
cg14564494	0.00156552	0.00570439	0.78425
cg14564558	-0.000423609	0.001365	0.756881
cg14564616	-0.00364632	0.00214634	0.0921226
cg14564630	-0.0113005	0.00419939	0.0082157
cg14564691	-0.0111451	0.00631427	0.0802788
cg14564724	0.000367583	0.00496085	0.941066
cg14564766	0.00601523	0.00534172	0.262536
cg14564778	-0.00355634	0.00456712	0.437809
cg14564793	-0.00371166	0.00239266	0.123658
cg14564816	0.00237962	0.00383644	0.536341
cg14564826	0.00515054	0.0036895	0.165476
cg14564939	-0.000585059	0.00545934	0.914848
cg14564956	0.000354929	0.00431999	0.934666
cg14564965	-0.00192168	0.00481332	0.690476
cg14565014	0.00484015	0.00381499	0.207173
cg14565059	0.00316736	0.00477689	0.508655
cg14565067	8.97084e-06	0.00307444	0.997677
cg14565071	-0.00310839	0.0062441	0.619592
cg14565120	-0.00144286	0.00376629	0.702372
cg14565137	0.00568701	0.0044671	0.205623
cg14565151	-0.00364128	0.00715923	0.612024
cg14565164	-0.00463753	0.00460451	0.316023
cg14565265	0.00172064	0.011395	0.880247
cg14565270	0.0030495	0.00613856	0.62032
cg14565279	0.00853604	0.0143737	0.553799
cg14565332	-0.00077251	0.00414506	0.852493
cg14565394	0.00587914	0.00559317	0.295462
cg14565417	0.00749584	0.0087518	0.393555
cg14565427	0.00235199	0.00443241	0.596722
cg14565431	-0.0113173	0.00533276	0.036023
cg14565439	-0.00564574	0.00627594	0.370272
cg14565465	0.00527623	0.0086723	0.544154
cg14565474	0.0114806	0.0085109	0.180081
cg14565485	0.00433664	0.00469255	0.357393
cg14565499	-0.00904076	0.00815036	0.2697
cg14565613	0.00250084	0.00313997	0.427453
cg14565626	0.0221058	0.00767787	0.00477773
cg14565651	-0.00297862	0.00409792	0.468828
cg14565687	-0.00200626	0.00384386	0.602744
cg14565698	-0.00286058	0.00428034	0.505312
cg14565721	-0.00283796	0.00453857	0.533047
cg14565725	-0.000770411	0.00739707	0.917236
cg14565752	0.0013547	0.00580906	0.816027
cg14565762	0.00280137	0.00443887	0.529261
cg14565764	0.00217634	0.00380856	0.56885
cg14565781	0.0176557	0.00697686	0.0127753
cg14565783	-0.00135802	0.00090479	0.13619
cg14565798	0.000283795	0.00213711	0.894595
cg14565835	0.00447835	0.00693554	0.519787
cg14565875	0.00528671	0.00369011	0.154737
cg14565881	0.00037977	0.00102509	0.711728
cg14565903	0.00267286	0.00639568	0.676809
cg14565914	-0.00426981	0.00418583	0.309897
cg14565970	-0.00885156	0.00556006	0.114205
cg14566081	0.000237128	0.00414982	0.954534
cg14566095	0.0141253	0.00868487	0.10667
cg14566103	0.00468847	0.00792944	0.555528
cg14566111	-0.00760535	0.00662885	0.253698
cg14566148	0.0144725	0.0102924	0.162451
cg14566214	-0.000223076	0.0012511	0.858806
cg14566220	0.00188115	0.00494466	0.704339
cg14566231	0.00518404	0.00311491	0.0988545
cg14566281	-0.00259359	0.00206786	0.212367
cg14566435	-0.00845364	0.00884321	0.341158
cg14566437	0.00319571	0.00574192	0.57894
cg14566475	-0.00447219	0.0045123	0.323768
cg14566480	0.00446758	0.00373986	0.234772
cg14566508	0.00548598	0.00303181	0.0730597
cg14566563	-0.00588538	0.00527968	0.267356
cg14566567	-0.0132258	0.00787731	0.0959452
cg14566573	-0.00103568	0.00778806	0.894445
cg14566578	-0.00971536	0.0117514	0.410142
cg14566624	0.00248591	0.00262356	0.345408
cg14566696	0.00238185	0.00242732	0.328577
cg14566738	-0.00256043	0.00415266	0.538766
cg14566798	0.0204279	0.00916241	0.0277731
cg14566801	-0.00181284	0.00322559	0.575226
cg14566803	-0.00569003	0.00337081	0.0941884
cg14566815	-0.00275607	0.00849863	0.746319
cg14566846	-0.0024637	0.00313116	0.433042
cg14566868	-0.0123365	0.00766509	0.110334
cg14566882	-0.0101654	0.00946108	0.284933
cg14566901	-0.0106112	0.0068465	0.123993
cg14566904	0.000693147	0.00423392	0.870252
cg14566946	0.00131523	0.006351	0.836315
cg14566974	-0.000484101	0.00137281	0.725024
cg14567043	0.00312753	0.00511179	0.541892
cg14567061	0.00570412	0.00533909	0.287652
cg14567072	0.00471286	0.00692112	0.497315
cg14567085	0.00734427	0.00637234	0.25156
cg14567142	-0.00877228	0.00587068	0.137921
cg14567163	-0.00267784	0.00413999	0.51907
cg14567175	0.00237318	0.00587307	0.686926
cg14567193	0.00611659	0.00555059	0.272836
cg14567203	-0.003995	0.00312051	0.203106
cg14567206	-0.00145998	0.00111622	0.193563
cg14567214	-0.00123179	0.00340115	0.717909
cg14567252	-0.00678895	0.00610164	0.268243
cg14567260	-0.0150818	0.00613718	0.0155257
cg14567287	-0.000677173	0.00231234	0.770177
cg14567374	0.00474345	0.00577345	0.413052
cg14567424	-0.00639756	0.007004	0.362987
cg14567481	-0.000764169	0.0012512	0.542602
cg14567489	-0.001881	0.00127156	0.14187
cg14567495	0.000902264	0.00808081	0.911297
cg14567513	-0.00189439	0.00335217	0.57312
cg14567593	0.000810519	0.00601415	0.893037
cg14567595	-0.00536069	0.00386494	0.168195
cg14567671	-0.00237935	0.00352512	0.501087
cg14567758	-0.00111007	0.00440744	0.801609
cg14567769	-0.000751938	0.00469463	0.873036
cg14567804	0.00354266	0.00714205	0.620846
cg14567825	-0.00180895	0.0030742	0.55743
cg14567877	0.00322101	0.00495397	0.516902
cg14567917	0.000276577	0.00628065	0.964954
cg14567957	0.00738502	0.0107372	0.493004
cg14567963	0.0118504	0.01071	0.270889
cg14567985	-0.000410012	0.00259109	0.874553
cg14568032	-0.000428747	0.00136322	0.753719
cg14568105	0.00475067	0.00277999	0.0902431
cg14568183	0.00477062	0.00383674	0.216315
cg14568259	0.00164646	0.00122095	0.180216
cg14568286	-0.00180525	0.00224022	0.422044
cg14568311	-0.00187317	0.00576096	0.745674
cg14568318	-0.00232278	0.00635655	0.71549
cg14568328	-0.0711509	0.0333266	0.0349438
cg14568338	-0.00080992	0.00179574	0.652846
cg14568353	0.000951849	0.00129402	0.463527
cg14568384	0.00739273	0.00436076	0.0927994
cg14568422	-0.000235614	0.003988	0.952993
cg14568490	-0.00751725	0.00628926	0.234513
cg14568552	-0.00321733	0.00408135	0.432186
cg14568659	0.00206378	0.00358913	0.566439
cg14568711	0.00335663	0.00295495	0.258409
cg14568749	0.00798626	0.00385766	0.0407296
cg14568768	0.00279778	0.00285078	0.328507
cg14568919	-0.00257084	0.00586993	0.662253
cg14568928	-0.00595124	0.00558429	0.288846
cg14568936	0.00294538	0.00145973	0.0460073
cg14568971	0.00736261	0.00819252	0.370741
cg14569009	0.00108672	0.00344941	0.753313
cg14569040	-0.00173094	0.00430425	0.688343
cg14569119	-0.00327574	0.00528354	0.536525
cg14569209	0.00369414	0.00555495	0.507406
cg14569250	-0.00327427	0.00470934	0.488326
cg14569263	0.00142636	0.00487867	0.770548
cg14569352	-1.92322e-05	0.00770488	0.998013
cg14569380	-0.00109807	0.00594247	0.853733
cg14569415	0.000726727	0.000948767	0.445306
cg14569423	0.00395081	0.0100408	0.694716
cg14569471	0.00105267	0.00289592	0.716916
cg14569513	-0.00354804	0.00453164	0.43531
cg14569576	-0.000127133	0.00150256	0.932722
cg14569644	-0.000333696	0.00199192	0.867259
cg14569722	-0.00834562	0.00812508	0.306566
cg14569727	-0.000806069	0.00413143	0.845663
cg14569729	-0.00402616	0.00581805	0.490362
cg14569771	-0.0037525	0.00573301	0.514104
cg14569776	-0.00407187	0.00850859	0.633185
cg14569778	0.00247613	0.00390847	0.527681
cg14569785	0.00473372	0.00611086	0.440184
cg14569812	-0.000869464	0.00313852	0.782268
cg14569891	-0.0118199	0.00689024	0.0890266
cg14569920	0.00242279	0.0055689	0.664358
cg14569988	0.00310254	0.00981889	0.752608
cg14570024	-0.00119874	0.00405517	0.768077
cg14570051	0.00359361	0.00510335	0.48279
cg14570121	0.0017294	0.00114743	0.134576
cg14570145	-0.00129128	0.00554675	0.816342
cg14570166	-0.000148808	0.00315398	0.962453
cg14570191	0.0104667	0.006588	0.114935
cg14570210	-3.1025e-05	0.00376565	0.993441
cg14570217	0.00127919	0.00914359	0.88899
cg14570236	-0.00238312	0.00155966	0.129338
cg14570280	0.00958648	0.00351497	0.00741401
cg14570291	0.00146398	0.00128121	0.255621
cg14570309	0.00201164	0.00173629	0.249089
cg14570348	-0.00150271	0.00338515	0.657962
cg14570377	0.00574135	0.00365375	0.11892
cg14570389	-0.00218551	0.00430153	0.612397
cg14570432	0.00349716	0.00352491	0.323273
cg14570440	0.00248022	0.00382923	0.5185
cg14570469	0.00803031	0.00533589	0.135149
cg14570479	-0.00361222	0.00206748	0.0833498
cg14570506	-0.000889932	0.00273613	0.745597
cg14570521	0.00660237	0.00384068	0.0883661
cg14570557	0.000215352	0.00459072	0.962668
cg14570578	-0.00268765	0.0031403	0.393905
cg14570643	0.00115102	0.00539796	0.831534
cg14570652	0.00175279	0.00630104	0.781391
cg14570838	0.00182265	0.00113333	0.1106
cg14570855	0.00044548	0.00380035	0.906895
cg14570890	0.000193885	0.00728275	0.978808
cg14570958	-0.00324275	0.00568516	0.569556
cg14570995	0.00724838	0.00548681	0.189175
cg14571000	-0.006284	0.0110706	0.571424
cg14571004	-0.00185585	0.00593735	0.755187
cg14571024	0.000798634	0.00198514	0.688225
cg14571071	0.00191812	0.00551238	0.728519
cg14571088	-0.00250411	0.00322954	0.439752
cg14571092	-0.00166473	0.00598766	0.781504
cg14571122	0.00241995	0.00550122	0.660862
cg14571125	-0.000241252	0.00463984	0.958625
cg14571130	-0.000406048	0.00128937	0.753407
cg14571192	-0.000806525	0.00104538	0.442026
cg14571194	0.00509626	0.00337504	0.133864
cg14571197	-0.0013249	0.0023548	0.574807
cg14571284	0.00196029	0.0069367	0.778008
cg14571344	-0.00114177	0.00427523	0.789909
cg14571382	0.0310424	0.0193808	0.112036
cg14571425	0.00378186	0.00312584	0.228877
cg14571444	-0.00115505	0.00379708	0.761544
cg14571454	0.007223	0.00769934	0.350195
cg14571479	-0.00371598	0.00506975	0.465108
cg14571491	-0.0243392	0.0158352	0.127105
cg14571493	0.00230431	0.00480442	0.632431
cg14571508	0.0173822	0.00708227	0.0156541
cg14571537	0.00620204	0.0031281	0.049851
cg14571539	-0.00322319	0.00548596	0.558027
cg14571552	-0.00386787	0.0048917	0.430789
cg14571574	0.00268819	0.00453467	0.554504
cg14571619	0.000309432	0.00833689	0.970459
cg14571620	-0.000581037	0.000993908	0.559993
cg14571622	0.000202461	0.00892934	0.981951
cg14571669	-0.00566865	0.00539839	0.295949
cg14571682	-0.00392931	0.00524101	0.454993
cg14571688	0.00611902	0.00717313	0.395454
cg14571706	-0.00044634	0.00139717	0.749974
cg14571710	0.00245922	0.0049258	0.618581
cg14571714	-0.00209412	0.00365217	0.567529
cg14571761	0.000943052	0.00137533	0.494326
cg14571813	0.00434148	0.00521995	0.407343
cg14571888	0.00603241	0.00600708	0.317439
cg14571976	-0.00189747	0.00520337	0.716052
cg14572039	0.00351244	0.00318285	0.272153
cg14572111	-0.0034619	0.00134483	0.0113515
cg14572117	-0.00102921	0.00429433	0.811026
cg14572252	-0.00413988	0.00427418	0.334842
cg14572307	-0.00286153	0.0025597	0.265996
cg14572415	-0.00332636	0.00311433	0.28778
cg14572424	-0.000650004	0.00181622	0.721101
cg14572436	-0.000313324	0.00404739	0.938432
cg14572446	0.00463421	0.00338587	0.173835
cg14572467	-0.00623448	0.00316958	0.0516594
cg14572478	0.0023407	0.00532759	0.661251
cg14572485	-0.000219664	0.0012669	0.86266
cg14572554	0.00582116	0.00436329	0.18487
cg14572566	-0.00129664	0.00324557	0.690278
cg14572581	0.00269685	0.00349586	0.44207
cg14572634	0.000454214	0.00177095	0.79805
cg14572636	0.000653897	0.00175791	0.710615
cg14572673	-0.00358115	0.0039195	0.362849
cg14572677	-0.0126583	0.00351591	0.000475023
cg14572688	0.0192009	0.0078153	0.0155511
cg14572689	-0.00481954	0.00985904	0.625908
cg14572691	-0.000370871	0.00335657	0.912218
cg14572705	-0.000186753	0.0019233	0.92282
cg14572728	-0.00125002	0.00118678	0.294477
cg14572744	0.000363571	0.00395502	0.926921
cg14572758	0.00297646	0.00127618	0.0214705
cg14572778	0.000105877	0.00355416	0.976288
cg14572802	0.00129073	0.00394215	0.743963
cg14572805	0.00207206	0.0022013	0.348582
cg14572808	-0.000190859	0.00576693	0.973657
cg14572817	0.00410466	0.00400909	0.308118
cg14572845	-0.000836469	0.00202293	0.680035
cg14572892	0.00976659	0.00418618	0.0214305
cg14572895	0.00310208	0.00739007	0.675463
cg14572939	-0.00219581	0.00631455	0.72869
cg14572967	-0.00161367	0.00702921	0.818847
cg14573056	0.000559912	0.00431203	0.896919
cg14573099	0.033714	0.0109193	0.00254431
cg14573161	-0.00297708	0.00368772	0.421208
cg14573175	-0.00199196	0.00350708	0.571184
cg14573268	-0.00108019	0.00318365	0.735026
cg14573371	0.00807228	0.0041803	0.0560069
cg14573386	-0.00369988	0.00299328	0.219021
cg14573389	-0.00880747	0.00377817	0.0215348
cg14573448	-0.000496368	0.00363722	0.891695
cg14573478	0.00227158	0.00877905	0.796303
cg14573519	0.00522882	0.00271323	0.0564931
cg14573583	0.0132414	0.00999272	0.187834
cg14573591	-0.000896786	0.00648151	0.890204
cg14573615	0.00275864	0.0034386	0.424104
cg14573634	0.00353524	0.00759451	0.642478
cg14573635	0.000756114	0.00316044	0.811354
cg14573645	-0.00101998	0.00115844	0.380484
cg14573649	-0.00822477	0.00958424	0.39264
cg14573741	-0.00589472	0.00529655	0.268119
cg14573746	-0.00369499	0.00764926	0.630002
cg14573759	-0.00467431	0.00586919	0.427476
cg14573767	0.00630809	0.00531514	0.237812
cg14573769	0.00819058	0.0119416	0.494201
cg14573802	0.00138783	0.0052921	0.793614
cg14573810	-0.011978	0.0153995	0.438314
cg14573817	-0.00973273	0.0098978	0.327568
cg14573826	0.000441172	0.00485525	0.927762
cg14573833	0.00378739	0.00503702	0.453681
cg14573839	0.00168953	0.00749131	0.821976
cg14573869	-0.00300327	0.00614732	0.626115
cg14573876	0.00203759	0.00880667	0.81745
cg14573897	-0.000878835	0.00528924	0.868334
cg14573977	0.00216498	0.00220963	0.3293
cg14574037	-0.000845638	0.00105071	0.422627
cg14574038	-0.00308833	0.00278114	0.269182
cg14574044	-0.0274003	0.0118906	0.0230462
cg14574047	0.00319277	0.00616523	0.605572
cg14574066	0.00112985	0.00475195	0.812497
cg14574088	0.00039458	0.00327036	0.904182
cg14574116	0.00248377	0.00457183	0.588019
cg14574118	-0.00806718	0.0102317	0.432098
cg14574237	0.000204224	0.00768101	0.978836
cg14574315	-0.0124036	0.0045387	0.00729862
cg14574329	-0.0015258	0.00264584	0.565312
cg14574365	0.00387387	0.0040191	0.337189
cg14574369	0.00183309	0.00159225	0.252078
cg14574372	0.00145423	0.00310174	0.640094
cg14574404	0.000323726	0.000966299	0.73824
cg14574476	-0.00260963	0.00351449	0.459318
cg14574489	-0.00124808	0.00427764	0.771003
cg14574508	0.00221163	0.00346447	0.524533
cg14574510	0.000260929	0.00274572	0.92446
cg14574514	-0.0156937	0.00617601	0.0124196
cg14574568	-0.00300899	0.00546572	0.583059
cg14574579	-0.00283868	0.00438351	0.51858
cg14574582	0.00764574	0.00486375	0.118775
cg14574636	-0.0045361	0.00332543	0.175282
cg14574698	0.00767037	0.00521097	0.143834
cg14574711	-0.00533485	0.00519028	0.306233
cg14574726	0.000244646	0.00109487	0.823595
cg14574728	0.00790923	0.00434846	0.0716053
cg14574773	-0.0122704	0.0218506	0.575541
cg14574818	-0.00539475	0.01193	0.651999
cg14574842	0.00266898	0.00601793	0.658256
cg14574843	0.00565859	0.00728723	0.439086
cg14574853	-0.00258586	0.00321959	0.423581
cg14574871	-0.00231842	0.00355762	0.515945
cg14574905	0.00203961	0.00174915	0.246068
cg14574919	0.00188153	0.011963	0.875308
cg14574996	0.00251198	0.0056672	0.658441
cg14575022	0.00101409	0.0034688	0.770563
cg14575053	-0.00179581	0.00529729	0.73524
cg14575076	0.00395205	0.00603777	0.514097
cg14575131	-0.00599653	0.00417439	0.153646
cg14575140	-0.00152794	0.00273673	0.577748
cg14575150	-0.008319	0.00643144	0.198503
cg14575159	0.00114216	0.00153959	0.459724
cg14575164	0.00136249	0.00325121	0.675965
cg14575169	0.00188643	0.0382807	0.960785
cg14575215	-0.00123021	0.00696369	0.860094
cg14575222	-0.0101852	0.00880031	0.249585
cg14575255	-0.00526233	0.00373367	0.161481
cg14575355	0.00147007	0.00315883	0.642561
cg14575356	0.000799824	0.00660458	0.903828
cg14575449	-0.000295589	0.00816754	0.971195
cg14575484	0.000251235	0.0011878	0.832871
cg14575559	0.00160026	0.00312722	0.609855
cg14575584	-0.000977486	0.00581318	0.866769
cg14575594	0.00754056	0.00707372	0.288718
cg14575602	-0.0220098	0.02101	0.297085
cg14575648	0.00274265	0.00346439	0.430227
cg14575656	-0.0172547	0.0103102	0.0970104
cg14575687	0.00153166	0.00174853	0.382919
cg14575697	-0.00820595	0.0087601	0.350907
cg14575709	-0.00328445	0.00601763	0.586285
cg14575719	-0.00182555	0.00316799	0.565604
cg14575739	0.00242947	0.00698313	0.728564
cg14575741	0.00643956	0.00557294	0.250342
cg14575756	0.00150949	0.00441813	0.733248
cg14575773	0.00360522	0.00476087	0.450483
cg14575783	-0.00290532	0.0042137	0.491939
cg14575790	0.0136392	0.00860097	0.115609
cg14575899	-0.000381161	0.00281553	0.892556
cg14575950	-0.00232396	0.00501029	0.643664
cg14575983	0.0018071	0.00680237	0.790992
cg14576021	-0.0196002	0.00946299	0.0406326
cg14576059	-0.000498726	0.00202593	0.806
cg14576118	-0.00525736	0.00554927	0.345477
cg14576128	-0.0021829	0.00233126	0.351101
cg14576136	-0.00150091	0.00340123	0.659858
cg14576179	0.00189053	0.00331358	0.569455
cg14576180	-0.00058378	0.00545343	0.914942
cg14576185	-0.00208841	0.00947942	0.826031
cg14576258	0.00388438	0.00390821	0.322413
cg14576286	0.000107044	0.00278483	0.969407
cg14576294	-0.0003175	0.00120092	0.791973
cg14576319	0.00368695	0.00408222	0.368373
cg14576322	-0.00674783	0.0052084	0.197789
cg14576347	0.00300679	0.00401184	0.45514
cg14576407	-0.000196352	0.00201825	0.922671
cg14576433	-0.00175993	0.0223315	0.937325
cg14576436	-0.00464897	0.00567645	0.414531
cg14576502	0.00167467	0.00494218	0.735356
cg14576521	-0.0246676	0.0139358	0.0794323
cg14576582	-0.00644467	0.00754221	0.394663
cg14576628	-0.00182501	0.00146318	0.214892
cg14576656	0.00859171	0.00514818	0.0979339
cg14576681	0.00015958	0.0013131	0.903489
cg14576733	0.0123661	0.00505637	0.0160162
cg14576753	0.00170795	0.00341701	0.61817
cg14576763	0.0279746	0.00923731	0.00305181
cg14576802	0.00495058	0.00443211	0.266393
cg14576805	-0.00121406	0.00688165	0.860282
cg14576812	0.00855444	0.00456238	0.0633982
cg14576824	0.00432944	0.00654054	0.50937
cg14576825	0.00250277	0.00315501	0.429298
cg14576839	-0.00023542	0.00474238	0.960496
cg14576850	-0.011221	0.0112228	0.319546
cg14576880	-0.000716571	0.00100007	0.475162
cg14576894	0.000660814	0.00132405	0.618698
cg14576896	-0.000544475	0.00257925	0.833194
cg14576922	-0.000981932	0.00136729	0.474155
cg14576951	0.0167641	0.0112082	0.137545
cg14576955	-0.0181	0.00929907	0.0541071
cg14576962	-0.0255628	0.0132229	0.0557324
cg14576964	0.00915574	0.00473668	0.0557676
cg14577029	-0.000396423	0.000993751	0.690715
cg14577066	-0.000745402	0.00411199	0.856479
cg14577083	-0.00042831	0.0049098	0.93064
cg14577155	-0.00116621	0.00340511	0.732626
cg14577174	-0.00674654	0.00658282	0.307633
cg14577211	0.00190805	0.00259134	0.463077
cg14577319	-0.00212555	0.00597765	0.722822
cg14577366	0.00186392	0.00356004	0.601614
cg14577373	-0.0127768	0.0105481	0.228333
cg14577406	0.0104315	0.00595311	0.0824631
cg14577430	3.90046e-05	0.00146765	0.978845
cg14577434	0.00644307	0.00473947	0.176735
cg14577460	-0.000609435	0.00633326	0.923512
cg14577463	0.000324505	0.00445574	0.942072
cg14577472	-0.00416463	0.00225681	0.0676263
cg14577476	0.00100069	0.000900072	0.26861
cg14577589	-0.00233325	0.00307722	0.449905
cg14577593	0.0133199	0.00685742	0.0545978
cg14577628	0.00158047	0.00489726	0.747505
cg14577660	0.0036832	0.00368822	0.320122
cg14577670	-0.00178456	0.00458965	0.698145
cg14577676	0.00104178	0.00543184	0.848253
cg14577697	0.00196823	0.00116295	0.0933393
cg14577706	-0.00123178	0.00465426	0.79176
cg14577716	-0.00244793	0.00827507	0.767916
cg14577840	-0.00391128	0.00558006	0.484796
cg14577902	-0.00377343	0.00321872	0.243549
cg14577909	0.00474906	0.0065494	0.469895
cg14577946	-0.00293542	0.00286368	0.307548
cg14577958	0.0032318	0.00342805	0.347838
cg14577974	0.00525357	0.00900723	0.56089
cg14577975	-0.014597	0.0125532	0.247376
cg14578009	-0.0140103	0.0119306	0.24276
cg14578030	-0.000534342	0.00358517	0.881788
cg14578060	0.000895209	0.00543862	0.869554
cg14578137	-0.000761815	0.0029724	0.798192
cg14578146	0.00216699	0.00748156	0.772624
cg14578229	-0.00485314	0.00864169	0.575513
cg14578247	0.00235848	0.00369474	0.524559
cg14578262	-0.000650193	0.0077218	0.933046
cg14578275	0.000621631	0.0045054	0.890508
cg14578284	0.00177654	0.00403669	0.660714
cg14578292	-0.0107338	0.00469173	0.0240257
cg14578311	-0.000357157	0.00318759	0.910987
cg14578355	-8.97411e-05	0.00121467	0.941237
cg14578358	-0.0039028	0.00450846	0.388527
cg14578363	-0.00302111	0.00312749	0.336132
cg14578366	-0.0016227	0.00283737	0.568533
cg14578467	-0.00774279	0.00425174	0.0712632
cg14578500	-0.00398998	0.00911384	0.662379
cg14578507	0.000519028	0.00322418	0.872399
cg14578525	0.00117459	0.00178437	0.51172
cg14578535	-0.00223759	0.00230797	0.334382
cg14578564	0.00364465	0.00182231	0.0479183
cg14578612	0.0250471	0.00933637	0.00840821
cg14578677	0.00268724	0.00417337	0.520956
cg14578701	0.000687533	0.00386018	0.858959
cg14578807	-0.0021861	0.00371495	0.557408
cg14578852	-6.31385e-05	0.00439151	0.988554
cg14578866	0.00317474	0.00206917	0.127775
cg14578879	-0.00149919	0.0024958	0.549263
cg14578887	0.0028394	0.00199539	0.157522
cg14578894	0.00171226	0.00195967	0.384126
cg14578895	0.00208173	0.00449492	0.64417
cg14579051	0.00058748	0.00517429	0.909807
cg14579056	0.00326084	0.00620762	0.600415
cg14579118	0.000437607	0.00406221	0.914406
cg14579119	0.00941775	0.00933054	0.314984
cg14579184	0.000845282	0.00326382	0.796122
cg14579235	0.0133938	0.00717844	0.0646806
cg14579239	-0.00413331	0.00719512	0.566808
cg14579314	0.00370031	0.00329799	0.264266
cg14579362	-0.00189773	0.00134095	0.159782
cg14579389	-0.00226974	0.00597105	0.704574
cg14579430	-0.00125486	0.00380242	0.742005
cg14579516	-0.000973781	0.00156	0.533754
cg14579560	0.000504283	0.00133903	0.707182
cg14579602	-0.00448865	0.00419644	0.287085
cg14579651	0.00998809	0.00766552	0.195251
cg14579678	-0.000938186	0.00328209	0.775521
cg14579734	-0.0105243	0.0103322	0.310591
cg14579769	-3.35653e-05	0.00468088	0.994291
cg14579772	0.00604479	0.00474612	0.205433
cg14579819	-0.00150752	0.00108758	0.168465
cg14579864	0.00447858	0.00451058	0.322896
cg14579898	-0.00672173	0.00678243	0.323797
cg14579902	0.00184379	0.00295793	0.534328
cg14579957	-0.00330289	0.00547293	0.547399
cg14579997	0.00531357	0.00382609	0.167657
cg14580068	-0.00226369	0.00317042	0.476711
cg14580081	0.0010651	0.00199432	0.594355
cg14580085	0.00620107	0.0108761	0.569714
cg14580103	0.00309189	0.00724615	0.670421
cg14580115	-0.000818423	0.00700759	0.907235
cg14580164	0.00531996	0.00368846	0.152001
cg14580211	-0.00580895	0.00430708	0.180155
cg14580228	0.0123029	0.00668002	0.0681578
cg14580287	-0.00448722	0.00416247	0.283341
cg14580297	-0.00018674	0.00344051	0.956811
cg14580349	0.000678183	0.00138285	0.624793
cg14580376	-0.000748354	0.00296148	0.800967
cg14580419	-0.00286559	0.00297137	0.336924
cg14580435	-0.0061963	0.00606826	0.309408
cg14580443	-0.0073928	0.00730827	0.313926
cg14580489	-0.00241657	0.00405468	0.552382
cg14580567	-0.00018215	0.00144662	0.900026
cg14580600	0.000651807	0.00160501	0.685438
cg14580608	0.0108599	0.0124782	0.385993
cg14580628	-0.00275705	0.00708802	0.698034
cg14580649	-0.000528637	0.00314063	0.866634
cg14580666	0.00941722	0.00979751	0.33853
cg14580667	-0.00236454	0.0044468	0.595959
cg14580737	-0.00024835	0.00629978	0.968624
cg14580747	-0.00391531	0.00237787	0.102452
cg14580749	-0.00399648	0.0110166	0.717461
cg14580770	0.0050852	0.00608495	0.405102
cg14580848	-0.00103234	0.00220204	0.640115
cg14580853	-0.00122247	0.00426328	0.774837
cg14580859	0.00867095	0.00731693	0.238505
cg14580870	0.00455306	0.00513558	0.377209
cg14580919	0.000561138	0.00575236	0.922465
cg14580920	0.00186329	0.00354529	0.600228
cg14580950	0.00395391	0.00649948	0.544192
cg14580965	0.00203714	0.00491169	0.679116
cg14580966	0.0016356	0.00329945	0.621064
cg14580982	-0.000723133	0.00158963	0.650056
cg14580996	0.00189178	0.00320737	0.556498
cg14581018	-0.00354381	0.00467367	0.449894
cg14581063	-0.00445253	0.00382693	0.247109
cg14581097	0.00201248	0.00352052	0.568709
cg14581129	0.0035962	0.00698652	0.607753
cg14581135	0.00108364	0.00333968	0.746184
cg14581165	-0.0015902	0.00730393	0.828045
cg14581287	-0.00464614	0.00473109	0.328195
cg14581304	0.00759787	0.00717185	0.291696
cg14581335	-0.0127831	0.0073478	0.0846552
cg14581387	-0.00756619	0.0088609	0.394992
cg14581419	0.000932287	0.00208411	0.6555
cg14581475	-0.000694916	0.0049493	0.888591
cg14581491	0.000806063	0.00109732	0.464132
cg14581502	-0.000993163	0.00156482	0.526931
cg14581523	0.00216037	0.00368693	0.559085
cg14581617	-0.00385306	0.0032427	0.237258
cg14581628	-0.00377071	0.0041669	0.36745
cg14581630	-0.00451263	0.0101319	0.6569
cg14581659	-0.00958008	0.00345862	0.00656534
cg14581717	-0.00210944	0.00426129	0.621552
cg14581803	0.00260801	0.00552435	0.637779
cg14581811	0.000454003	0.00335301	0.892537
cg14581886	0.000593386	0.00263582	0.822293
cg14581928	-0.00696226	0.00554808	0.212129
cg14581949	0.00748685	0.0069439	0.283266
cg14581989	-0.00483496	0.00498491	0.334176
cg14581997	0.0125901	0.0135906	0.356237
cg14582009	0.000213784	0.00383519	0.955646
cg14582025	0.00590876	0.0115416	0.609692
cg14582049	-0.0234136	0.00899834	0.0105212
cg14582057	0.00437673	0.0033665	0.196241
cg14582080	0.0025513	0.00395274	0.519954
cg14582100	0.00524583	0.00828187	0.527756
cg14582108	-0.00382439	0.00496022	0.442323
cg14582193	-0.000621327	0.00297503	0.834947
cg14582220	-0.000360813	0.0014689	0.806415
cg14582226	-0.00148852	0.0033021	0.65302
cg14582245	-0.0016455	0.00211018	0.437157
cg14582248	0.00070167	0.00638228	0.912653
cg14582279	-0.00212198	0.00342422	0.536717
cg14582298	-0.000188186	0.000943737	0.842308
cg14582318	0.000295087	0.00304536	0.922981
cg14582356	-0.00103162	0.00280581	0.713812
cg14582400	0.00484322	0.00338598	0.155393
cg14582452	0.00698311	0.00330582	0.0368768
cg14582478	0.0016194	0.00358453	0.652305
cg14582501	-0.00763219	0.0055175	0.169334
cg14582513	0.016635	0.00790446	0.0375705
cg14582544	-0.00385545	0.00328961	0.243681
cg14582546	0.00114893	0.00175594	0.514254
cg14582550	0.00532561	0.00671461	0.429375
cg14582632	0.0778474	0.0581925	0.183686
cg14582636	0.00396432	0.0033879	0.244428
cg14582642	-0.000781283	0.00376011	0.835777
cg14582662	-0.00534586	0.00440431	0.227386
cg14582691	0.00194779	0.00495526	0.695012
cg14582763	-0.000839446	0.00249176	0.736831
cg14582770	-0.0117647	0.019019	0.537452
cg14582824	-0.000162579	0.00157978	0.918217
cg14582825	-0.00035614	0.00113667	0.754622
cg14582845	-0.00413223	0.00743677	0.57956
cg14582888	0.00819944	0.00493108	0.0991471
cg14582913	-0.00511525	0.00380664	0.181739
cg14582917	0.00945271	0.00833197	0.259003
cg14582924	-0.00349681	0.00325254	0.28464
cg14582957	-0.00474284	0.00694998	0.496379
cg14582967	0.00679862	0.00503473	0.179628
cg14582970	0.000320459	0.00499586	0.948969
cg14582983	0.00182115	0.0033836	0.591487
cg14583103	0.00089319	0.00674365	0.894867
cg14583124	0.00649409	0.00630492	0.305227
cg14583126	-0.00819766	0.00576546	0.157847
cg14583127	-0.0035602	0.00887953	0.689224
cg14583152	-0.00336222	0.00323658	0.301127
cg14583183	0.00340333	0.00795535	0.669616
cg14583198	-0.00486466	0.00376088	0.198504
cg14583203	0.000970587	0.0035866	0.787185
cg14583225	-0.0103739	0.0102917	0.315635
cg14583247	0.00584021	0.00779876	0.455509
cg14583299	-0.000733497	0.00577041	0.899078
cg14583300	-0.0108906	0.0102439	0.29001
cg14583312	0.0125513	0.0265886	0.637805
cg14583319	0.00379434	0.00621468	0.542738
cg14583323	0.00123376	0.00882712	0.889093
cg14583341	-0.00298839	0.00316745	0.347472
cg14583361	0.00427927	0.0048475	0.379246
cg14583365	0.00184923	0.0072237	0.798425
cg14583369	-0.000745191	0.00722874	0.918078
cg14583414	-0.00827426	0.00758389	0.277601
cg14583419	-0.00150431	0.00111566	0.180265
cg14583440	0.000419051	0.00325672	0.897847
cg14583550	-0.00875178	0.00938212	0.352922
cg14583552	-0.00117513	0.00314217	0.709121
cg14583558	0.0020419	0.00616234	0.740998
cg14583561	-0.00208194	0.00350207	0.553385
cg14583583	0.000759648	0.00579964	0.896024
cg14583673	0.000395395	0.00148588	0.79065
cg14583675	-0.00160491	0.00192166	0.405402
cg14583683	0.0027137	0.00992273	0.784986
cg14583686	-0.00193518	0.0030884	0.532199
cg14583721	0.00499299	0.00702108	0.478474
cg14583755	-0.00688529	0.00490071	0.162801
cg14583769	-0.00133858	0.00330441	0.686184
cg14583781	-0.000214647	0.00110985	0.846994
cg14583805	-0.000575234	0.0014853	0.699281
cg14583821	-3.65083e-05	0.00810067	0.996412
cg14583825	0.00440815	0.00338446	0.195428
cg14583869	0.00049094	0.00188622	0.795128
cg14583871	-0.00132805	0.00211675	0.531675
cg14583924	-0.00224302	0.0017721	0.208231
cg14583973	0.0099267	0.0106967	0.355395
cg14583999	-0.00453074	0.0098283	0.6457
cg14584031	-0.00217544	0.00363587	0.55083
cg14584051	-0.00371399	0.00577896	0.521748
cg14584073	0.00597211	0.00751904	0.428721
cg14584085	-5.14099e-05	0.00362953	0.988724
cg14584092	0.00113946	0.00203111	0.575914
cg14584103	-0.00545798	0.00399858	0.174995
cg14584177	0.00633491	0.00916698	0.490959
cg14584215	-0.000543165	0.0065557	0.934116
cg14584244	-0.00210781	0.00289798	0.468536
cg14584248	-0.00144415	0.00105771	0.174875
cg14584254	0.00370105	0.00727002	0.611695
cg14584255	-0.000213639	0.00133529	0.873173
cg14584278	0.00180024	0.00684983	0.793176
cg14584292	-0.00378313	0.0117767	0.748628
cg14584359	-0.00647598	0.00509383	0.206243
cg14584407	0.00239559	0.00934385	0.798126
cg14584422	0.00851254	0.00798916	0.288936
cg14584431	-0.000112898	0.00118731	0.924416
cg14584448	-0.000902132	0.00146499	0.53928
cg14584449	0.00264376	0.0034939	0.450831
cg14584450	0.00412263	0.00709977	0.562629
cg14584483	-0.0059189	0.00529264	0.265821
cg14584514	0.000382544	0.00435424	0.930148
cg14584535	0.000759672	0.00930703	0.935092
cg14584565	-0.00279878	0.00511425	0.585294
cg14584577	-0.000386056	0.0011885	0.745918
cg14584616	-0.00464131	0.00862786	0.591683
cg14584636	0.0111203	0.00900071	0.219232
cg14584702	0.00194084	0.0048107	0.687392
cg14584716	0.00238016	0.00392499	0.545469
cg14584815	0.00193174	0.00434671	0.657601
cg14584823	0.00542891	0.00316106	0.0886638
cg14584926	0.00531668	0.0032798	0.107822
cg14584935	0.000758512	0.00525962	0.88559
cg14585004	-0.00793983	0.00345872	0.0235606
cg14585013	0.00840369	0.00590464	0.157448
cg14585050	-0.00649099	0.00525613	0.219439
cg14585054	0.00335992	0.00208303	0.10956
cg14585083	-0.00709423	0.0104071	0.496852
cg14585103	-0.00243039	0.00747543	0.745699
cg14585115	0.00080851	0.00334095	0.809223
cg14585118	0.0268156	0.0141517	0.0606886
cg14585136	-0.00330412	0.00739362	0.655819
cg14585160	0.000332041	0.000924014	0.720013
cg14585167	-0.0112879	0.00676484	0.0979871
cg14585186	0.000761997	0.00588723	0.897248
cg14585210	0.000222749	0.00161915	0.890826
cg14585235	-0.00128948	0.00114388	0.26203
cg14585242	-0.0149275	0.00763369	0.0530176
cg14585251	-0.000478932	0.00463098	0.917815
cg14585261	0.00447632	0.00424279	0.293677
cg14585288	-0.00878281	0.0078324	0.264541
cg14585296	0.00593058	0.00721163	0.412618
cg14585331	-0.0127135	0.0124452	0.309193
cg14585353	-0.00115711	0.00353512	0.744038
cg14585371	0.000395567	0.00273311	0.885183
cg14585406	-0.0059941	0.00552956	0.280688
cg14585415	0.00380096	0.00442473	0.39216
cg14585513	-0.00676585	0.0180064	0.707816
cg14585532	9.47982e-05	0.000849658	0.911362
cg14585593	0.00326911	0.00507219	0.520558
cg14585611	-0.000573554	0.00126857	0.652054
cg14585694	0.00094627	0.00234775	0.687677
cg14585700	0.000929039	0.00132805	0.485658
cg14585709	-0.00432804	0.00316367	0.174037
cg14585793	0.00262985	0.00778713	0.736209
cg14585797	0.00150898	0.0067515	0.823551
cg14585799	0.00377802	0.00523482	0.471978
cg14585803	0.00128993	0.00727981	0.859677
cg14585852	-0.000233273	0.00147886	0.874947
cg14585892	-0.00172728	0.00296554	0.561434
cg14585906	-0.00969656	0.0045868	0.0367331
cg14585907	-0.0125584	0.0103936	0.229484
cg14585953	-0.0066679	0.00591151	0.26175
cg14585967	0.00250037	0.00395362	0.528398
cg14586067	0.00424497	0.00499021	0.396773
cg14586180	-0.000316452	0.00432788	0.941841
cg14586212	-0.00117804	0.00638686	0.853996
cg14586223	0.00876661	0.0095036	0.358276
cg14586259	-0.00193149	0.00525262	0.713776
cg14586363	0.00783983	0.00569459	0.171346
cg14586373	-0.000616972	0.00588472	0.916688
cg14586387	-0.00441829	0.00377757	0.24464
cg14586472	0.00500128	0.00685985	0.467484
cg14586500	-0.00363417	0.0044523	0.416092
cg14586546	-0.00607512	0.00956613	0.526681
cg14586555	-0.00596357	0.00571302	0.2988
cg14586560	-0.00217463	0.00439723	0.62189
cg14586570	0.0211777	0.0132319	0.112305
cg14586576	0.00278464	0.00344005	0.419958
cg14586626	-0.00264395	0.00279373	0.345988
cg14586630	-0.00117103	0.00140172	0.405258
cg14586659	-0.000221437	0.00297785	0.940855
cg14586691	0.0012678	0.00120676	0.295713
cg14586707	0.00103268	0.00275736	0.708727
cg14586711	-0.00807549	0.00839216	0.337989
cg14586887	0.0006473	0.00101265	0.52399
cg14586909	0.00109479	0.00533935	0.837911
cg14586914	-0.00559729	0.00387939	0.15186
cg14586939	-0.00283705	0.00320361	0.377741
cg14586941	0.00044842	0.0034802	0.897708
cg14586968	0.00247158	0.00806492	0.759823
cg14586969	0.00513312	0.00838024	0.541431
cg14586993	0.0122601	0.00568286	0.0331121
cg14587018	-0.00130198	0.0052319	0.80393
cg14587030	0.000906839	0.00484933	0.851997
cg14587044	0.00271648	0.00286287	0.344731
cg14587045	0.00288048	0.00963794	0.765594
cg14587050	0.00173832	0.00768686	0.821503
cg14587062	0.000111196	0.00194897	0.954604
cg14587065	-0.00777167	0.00408193	0.0594863
cg14587160	-0.00332159	0.0035538	0.351976
cg14587210	-0.00354016	0.00384773	0.359517
cg14587213	0.00266992	0.00860642	0.756967
cg14587273	0.000893409	0.0037849	0.813828
cg14587314	0.00383978	0.00361254	0.290112
cg14587335	0.000356042	0.00635057	0.95539
cg14587374	-0.00513797	0.00924033	0.579295
cg14587391	-0.00731149	0.00677984	0.283165
cg14587401	0.00129892	0.00168447	0.442262
cg14587446	0.00260108	0.00111076	0.0209631
cg14587500	-0.0089188	0.00556267	0.111678
cg14587524	0.002459	0.00189608	0.197337
cg14587604	0.00458877	0.00425761	0.283448
cg14587704	0.00903299	0.0048488	0.065092
cg14587775	-0.000705457	0.00414366	0.865121
cg14587850	-0.00257332	0.00676914	0.704551
cg14587868	-0.00119706	0.00299114	0.689769
cg14587884	0.00102153	0.0050887	0.841262
cg14587889	0.00448649	0.00373489	0.232194
cg14587902	0.00906192	0.00924299	0.328997
cg14587961	-0.00303043	0.00412986	0.464613
cg14587978	-0.00014232	0.00484456	0.976616
cg14588003	-0.00344074	0.00514923	0.505377
cg14588078	0.0110943	0.00448876	0.0149571
cg14588087	0.00181041	0.00458293	0.69357
cg14588132	0.00654223	0.00633024	0.303602
cg14588178	0.00293255	0.00669893	0.6624
cg14588209	-0.000257649	0.00128748	0.84175
cg14588259	0.00668241	0.00338717	0.0509753
cg14588267	-0.0077481	0.00456702	0.0925629
cg14588275	-0.00679828	0.00993151	0.495063
cg14588317	0.0109979	0.00707381	0.12283
cg14588352	-0.00404517	0.00616112	0.512808
cg14588406	0.000725173	0.00375646	0.847272
cg14588411	-0.00587301	0.00562187	0.298425
cg14588422	0.00537531	0.00371876	0.151122
cg14588439	0.00340554	0.00150338	0.0254197
cg14588448	0.00102417	0.00388631	0.792623
cg14588457	-0.00190419	0.00598104	0.750797
cg14588463	-0.00405824	0.00440863	0.359279
cg14588512	0.00176118	0.00253501	0.488656
cg14588536	0.00234068	0.00261949	0.373473
cg14588598	0.00161364	0.00382124	0.673629
cg14588606	-0.00606014	0.00560424	0.281865
cg14588638	-0.00138026	0.00114696	0.231356
cg14588642	-0.000626503	0.00793474	0.937208
cg14588669	-0.0122654	0.0105297	0.24656
cg14588682	-0.00568173	0.0041726	0.176034
cg14588686	-0.000943173	0.00417525	0.821694
cg14588738	3.82169e-05	0.00470937	0.99354
cg14588779	-0.000974548	0.000877655	0.269205
cg14588828	0.000545145	0.00397188	0.891079
cg14588855	0.00793368	0.0126572	0.532059
cg14588884	-0.00238468	0.00498996	0.633656
cg14588998	0.00549845	0.00431362	0.205064
cg14589014	0.00506633	0.00619673	0.415333
cg14589073	0.00752511	0.0031927	0.0201613
cg14589211	0.000103848	0.000990408	0.91668
cg14589236	-0.00126869	0.00171935	0.462125
cg14589246	0.00644174	0.00421535	0.129292
cg14589358	0.00433958	0.00355434	0.224679
cg14589371	-4.72997e-05	0.00534692	0.992958
cg14589395	0.00129518	0.00600812	0.829714
cg14589411	-0.000454841	0.00426242	0.91521
cg14589420	0.00150246	0.00387944	0.699278
cg14589466	-0.00179535	0.0014591	0.221105
cg14589480	0.00422794	0.0020035	0.0370604
cg14589586	0.00277392	0.00543588	0.610848
cg14589781	0.00696526	0.0043848	0.114992
cg14589810	0.0024601	0.00423936	0.562878
cg14590011	0.00287148	0.00295791	0.33375
cg14590027	-0.00154325	0.00495298	0.755938
cg14590070	0.000779717	0.00233293	0.738837
cg14590098	0.000967238	0.00316706	0.760624
cg14590149	0.000736031	0.00337791	0.827907
cg14590206	0.00144733	0.00422398	0.732507
cg14590214	0.00157452	0.00402658	0.696517
cg14590237	-0.00853901	0.00903237	0.346501
cg14590262	0.000600708	0.0061189	0.921971
cg14590316	-0.00159829	0.00492182	0.745987
cg14590319	0.00409394	0.00350343	0.245065
cg14590325	-0.0283018	0.0107814	0.00987328
cg14590331	-0.000640214	0.00625589	0.918672
cg14590334	-0.00729236	0.00820051	0.375771
cg14590369	-0.00288826	0.00174861	0.101388
cg14590388	-0.00298788	0.00387733	0.442564
cg14590394	-0.000819396	0.00281287	0.771359
cg14590435	0.000535224	0.00787103	0.945908
cg14590458	-0.00122527	0.0121474	0.919837
cg14590560	0.00535017	0.00461907	0.249215
cg14590637	0.0030703	0.00365612	0.402826
cg14590644	-0.00469618	0.00637159	0.462634
cg14590681	0.00441534	0.00424307	0.300302
cg14590711	-0.00419412	0.00472604	0.376739
cg14590805	0.00339983	0.00367285	0.356609
cg14590806	-0.00219652	0.00520472	0.673816
cg14590817	0.000100807	0.001286	0.937659
cg14590843	0.00151428	0.00217622	0.487977
cg14590902	0.00442379	0.00391456	0.260854
cg14590912	0.00598187	0.00528165	0.259811
cg14591001	0.00758216	0.0085442	0.376763
cg14591021	0.0125895	0.00591258	0.0354217
cg14591123	0.000495373	0.00383431	0.897435
cg14591170	-0.00965297	0.00903781	0.287788
cg14591195	-0.000342964	0.00254731	0.89314
cg14591239	0.00189947	0.00314138	0.546629
cg14591243	-0.00035628	0.00133035	0.789338
cg14591280	-0.00122288	0.00216964	0.574132
cg14591290	0.00169571	0.0101008	0.866982
cg14591293	-0.000189773	0.00153236	0.901662
cg14591340	-0.00289446	0.003679	0.433088
cg14591352	-0.00388392	0.00397694	0.330867
cg14591380	0.0111593	0.0131957	0.399533
cg14591386	-0.00288999	0.00265059	0.277914
cg14591390	-0.00189162	0.00305665	0.53727
cg14591419	-0.00414989	0.00373336	0.268704
cg14591439	-0.00180532	0.00321499	0.575557
cg14591460	0.00677564	0.0050923	0.186035
cg14591511	0.0091128	0.00794965	0.254108
cg14591531	0.00966537	0.00762381	0.207503
cg14591564	0.000543485	0.00305122	0.85895
cg14591581	-0.00518725	0.00376769	0.171329
cg14591622	-0.00330579	0.00421247	0.43425
cg14591625	0.00926184	0.00416679	0.0282394
cg14591655	0.00347834	0.00284835	0.224583
cg14591667	-0.00430353	0.00576611	0.45702
cg14591686	0.0091088	0.00437021	0.0394074
cg14591730	-0.0139719	0.0117682	0.237639
cg14591854	0.00132198	0.00116776	0.260024
cg14591863	0.00206813	0.00500389	0.680174
cg14591901	0.000217076	0.00382491	0.954843
cg14591979	0.00674558	0.0088562	0.447853
cg14592034	0.00681649	0.0058435	0.245887
cg14592064	0.00620631	0.00542865	0.255372
cg14592065	0.00300105	0.0057451	0.602446
cg14592066	0.002949	0.00235371	0.212845
cg14592072	0.00619884	0.00822495	0.452633
cg14592092	0.00491498	0.0108674	0.65195
cg14592099	0.0018709	0.00653695	0.77525
cg14592104	0.0141562	0.00576708	0.0156409
cg14592260	0.00343671	0.00486288	0.481206
cg14592284	0.00688197	0.00377152	0.0707087
cg14592319	0.000625825	0.00331337	0.850529
cg14592365	-0.000751631	0.00315281	0.812007
cg14592376	0.00594898	0.00533116	0.266858
cg14592399	0.00445216	0.00457803	0.332895
cg14592468	0.00345593	0.00363284	0.343499
cg14592474	0.000979249	0.00145235	0.50154
cg14592487	-0.00561356	0.00817903	0.49392
cg14592492	0.000410387	0.00238779	0.863851
cg14592538	9.68224e-05	0.00446642	0.982744
cg14592586	-0.0116973	0.00817147	0.155078
cg14592638	-0.00453372	0.00454268	0.320417
cg14592673	-0.00168147	0.00369819	0.650224
cg14592690	0.00450114	0.00368121	0.223996
cg14592715	0.00202402	0.00506593	0.69026
cg14592752	0.00240839	0.00481431	0.617876
cg14592768	0.00783768	0.0064769	0.228789
cg14592770	-0.000814163	0.00559205	0.884504
cg14592794	0.00325152	0.00444845	0.466346
cg14592798	0.000926704	0.00387664	0.811505
cg14592805	-0.00542927	0.00475073	0.255547
cg14592807	-0.00540141	0.00524222	0.305058
cg14592830	-0.00346678	0.0024282	0.156156
cg14592839	0.014826	0.00950452	0.121607
cg14592895	-0.000546015	0.00486804	0.910895
cg14592928	0.000939865	0.00402757	0.815909
cg14592933	-0.000341121	0.0012552	0.786301
cg14592981	0.00302508	0.00456869	0.509246
cg14592989	-0.00730027	0.00250247	0.0042682
cg14593033	0.00320021	0.003297	0.333818
cg14593053	-0.000607491	0.00216096	0.779136
cg14593068	-0.00715294	0.0103276	0.489992
cg14593084	-0.000196741	0.0065952	0.976255
cg14593164	0.00202209	0.00420213	0.631309
cg14593183	0.00220364	0.00341473	0.52003
cg14593191	-0.0116208	0.0119589	0.33328
cg14593237	0.00136781	0.00279	0.624913
cg14593273	-0.00893468	0.00765425	0.245575
cg14593306	0.00467568	0.00478784	0.330884
cg14593314	0.00301613	0.00212863	0.159278
cg14593333	0.00281363	0.00476286	0.555882
cg14593349	-0.0118907	0.0078194	0.131162
cg14593352	0.00400938	0.00437236	0.361123
cg14593366	0.00219518	0.0030269	0.469828
cg14593372	0.000168617	0.00393856	0.965928
cg14593418	0.00505308	0.00323289	0.120869
cg14593420	0.000379175	0.00440158	0.931505
cg14593451	-3.4056e-05	0.00743345	0.996353
cg14593536	0.000904	0.00358781	0.801531
cg14593544	-0.00429639	0.00475068	0.367739
cg14593575	0.000175308	0.00257394	0.945821
cg14593608	0.00260102	0.00488585	0.595533
cg14593610	-0.0221327	0.00829635	0.00876842
cg14593639	-0.00279148	0.00305902	0.363444
cg14593760	0.00275641	0.0039926	0.491383
cg14593801	-0.00896024	0.014928	0.549564
cg14593867	-0.000228877	0.00163656	0.889028
cg14593891	0.000961888	0.00324679	0.767582
cg14593954	-0.0136545	0.00814231	0.0963358
cg14593956	-0.00403179	0.00251099	0.111165
cg14593963	0.00124674	0.00557573	0.823475
cg14594044	0.0023754	0.00337697	0.483258
cg14594063	-0.00356115	0.0150249	0.813077
cg14594111	0.00327054	0.00448401	0.467293
cg14594278	-0.00117225	0.00319835	0.71467
cg14594295	-0.00304668	0.0034436	0.378194
cg14594330	0.00489159	0.00567997	0.390968
cg14594346	0.00621321	0.0079145	0.434086
cg14594362	-0.00423222	0.0041596	0.311129
cg14594448	0.00863662	0.0096821	0.374295
cg14594459	-0.00166546	0.0029048	0.567558
cg14594481	-0.000859594	0.0016951	0.613079
cg14594485	-0.011761	0.00664773	0.0795861
cg14594589	-0.00182858	0.00464739	0.694725
cg14594590	0.00476081	0.00632551	0.453248
cg14594607	5.28202e-05	0.00284385	0.985214
cg14594608	-0.000825427	0.00707322	0.907309
cg14594621	-0.00942793	0.00545936	0.0869369
cg14594653	-0.00394252	0.00437653	0.369611
cg14594704	0.00162717	0.00455386	0.721528
cg14594718	0.00250581	0.00486766	0.607716
cg14594737	-0.00106366	0.00299714	0.723337
cg14594743	-0.0021074	0.00334955	0.530525
cg14594785	-0.000432939	0.0010126	0.669797
cg14594822	2.99523e-06	0.00614002	0.999612
cg14594833	-0.00337003	0.00402914	0.404702
cg14594834	0.00190606	0.00324733	0.558411
cg14594855	-0.005878	0.00783965	0.45496
cg14594876	0.000976758	0.00143224	0.496659
cg14594917	-0.00292863	0.00587224	0.618951
cg14594966	0.0059458	0.00338163	0.0814336
cg14594969	-0.000100477	0.00101882	0.921616
cg14595003	-0.000716011	0.00244736	0.770396
cg14595013	-0.00030353	0.00141926	0.831042
cg14595058	-0.00561862	0.00674035	0.406292
cg14595059	-0.000370593	0.00127899	0.772539
cg14595075	0.00602795	0.00614776	0.328946
cg14595077	-0.00228199	0.00371106	0.539857
cg14595083	0.00515546	0.00499661	0.304393
cg14595244	0.0015551	0.00552841	0.779005
cg14595252	0.00280453	0.00333006	0.401478
cg14595269	0.00107815	0.00634795	0.865441
cg14595275	3.67343e-07	0.00194461	0.99985
cg14595282	0.00150487	0.00300587	0.617605
cg14595291	0.013334	0.00642725	0.0403144
cg14595315	0.000899062	0.00159629	0.574412
cg14595317	0.00109247	0.00474799	0.818441
cg14595332	-0.00403971	0.0113681	0.722992
cg14595385	0.00172458	0.0047655	0.718117
cg14595406	0.00246747	0.00372734	0.509335
cg14595425	0.00455376	0.00394698	0.251066
cg14595462	0.00201785	0.00336569	0.550026
cg14595495	0.00248593	0.00676573	0.713992
cg14595557	-0.0045016	0.00542953	0.408814
cg14595558	-0.00242629	0.00133959	0.0727877
cg14595562	-0.00108986	0.00103065	0.292582
cg14595570	-0.000941993	0.00680388	0.890134
cg14595617	0.000381052	0.00315069	0.903953
cg14595618	-0.000652449	0.00111602	0.559978
cg14595626	0.000161645	0.00480494	0.973223
cg14595647	0.0038179	0.00542294	0.482876
cg14595681	-0.00532789	0.00939761	0.571889
cg14595683	-0.0105881	0.00667218	0.115354
cg14595751	-0.0112984	0.0080567	0.163574
cg14595786	0.00490001	0.00706032	0.489106
cg14595911	-0.00152713	0.00208692	0.465841
cg14595915	0.00301519	0.00843447	0.721402
cg14595922	0.000203705	0.00838884	0.98067
cg14595930	-0.00209676	0.00586057	0.721185
cg14595965	-0.00192558	0.00294874	0.515083
cg14595974	0.0009737	0.00430145	0.82133
cg14595995	0.000862419	0.00402478	0.83072
cg14596034	0.00276136	0.00464215	0.553147
cg14596064	0.0191182	0.0102946	0.0659233
cg14596086	-0.00131018	0.00370219	0.724085
cg14596108	-0.00475689	0.00432627	0.273893
cg14596116	0.00335505	0.00447629	0.455118
cg14596140	-0.000286416	0.00618475	0.963146
cg14596205	-0.00174959	0.00356637	0.624683
cg14596247	-0.00193678	0.00571044	0.73512
cg14596310	-0.000298518	0.00343352	0.930873
cg14596312	-0.0012932	0.00532611	0.808602
cg14596330	0.00467956	0.00412976	0.259579
cg14596338	-0.0011818	0.00469652	0.801786
cg14596352	0.00141015	0.00356314	0.693034
cg14596393	-0.0106133	0.00665181	0.113408
cg14596422	0.000802351	0.00653761	0.902542
cg14596431	0.000182618	0.00139467	0.896057
cg14596450	-0.00283354	0.0078436	0.718589
cg14596477	0.00357178	0.00548853	0.516527
cg14596568	-0.00505359	0.00421844	0.233455
cg14596588	0.00888578	0.00825679	0.28416
cg14596589	0.00663856	0.00496579	0.183977
cg14596593	-0.0195139	0.006616	0.00387576
cg14596602	0.00359373	0.00298662	0.231407
cg14596623	-0.00194928	0.00462449	0.674189
cg14596625	-0.00431676	0.00823327	0.601101
cg14596631	0.00107244	0.00295267	0.717133
cg14596682	0.00189075	0.00151718	0.215282
cg14596693	0.00130241	0.00107518	0.228316
cg14596702	-0.00151578	0.00523234	0.772586
cg14596713	0.00244259	0.00344174	0.479369
cg14596823	-0.031895	0.0094894	0.00106246
cg14596865	0.0081853	0.00426538	0.0575284
cg14596866	-0.00101799	0.00165982	0.540911
cg14596939	-0.000147656	0.00154149	0.92386
cg14596947	0.00104113	0.00644679	0.871994
cg14596967	0.00373712	0.00634249	0.556901
cg14596987	-0.000536982	0.00336216	0.873395
cg14597011	-0.00548354	0.00705988	0.438962
cg14597035	0.00758926	0.00338859	0.0270883
cg14597066	0.00359658	0.00655384	0.584253
cg14597067	0.000577369	0.00809162	0.943243
cg14597070	-0.0369521	0.0496074	0.457898
cg14597071	-8.79727e-06	0.00415844	0.998316
cg14597079	0.000291923	0.00548818	0.957674
cg14597098	-0.0058177	0.01069	0.587374
cg14597213	0.0102145	0.00631153	0.108392
cg14597214	-0.00212946	0.00789299	0.787817
cg14597223	-0.000493207	0.00202394	0.807919
cg14597280	-0.000497506	0.00727787	0.945622
cg14597281	-0.00154511	0.00122717	0.210617
cg14597361	0.000432467	0.00127591	0.735284
cg14597378	-0.000396611	0.00578192	0.945434
cg14597388	-0.00114828	0.00486502	0.813843
cg14597426	0.00141497	0.00413049	0.732566
cg14597502	0.00029408	0.00725157	0.967724
cg14597528	0.000324978	0.00460036	0.943809
cg14597534	0.000954125	0.00135755	0.483619
cg14597545	0.00607826	0.00480292	0.208307
cg14597586	0.000953675	0.00342841	0.781396
cg14597598	-0.000568932	0.0081534	0.944494
cg14597637	0.00142626	0.00386716	0.712963
cg14597723	0.00179113	0.00809686	0.82533
cg14597726	-0.00144667	0.00169245	0.394496
cg14597739	0.00286188	0.00214807	0.185466
cg14597748	0.0117535	0.00743218	0.116599
cg14597788	0.00342526	0.00686916	0.619009
cg14597791	0.00146253	0.00584771	0.802966
cg14597804	0.000432935	0.00504126	0.931716
cg14597822	-0.00691262	0.00621569	0.268466
cg14597827	-0.00531445	0.00313416	0.0927301
cg14597846	0.00108861	0.00418777	0.79538
cg14597848	-0.0156071	0.0098474	0.11581
cg14597908	0.00284276	0.00254338	0.266082
cg14597923	-0.00128022	0.00131137	0.331048
cg14597930	0.000748136	0.00314493	0.812404
cg14597964	-0.00132999	0.00384756	0.730238
cg14598025	0.00165039	0.00389596	0.672657
cg14598034	0.00191843	0.00122417	0.119906
cg14598052	0.00621786	0.0140084	0.657996
cg14598083	0.00265797	0.00440561	0.547519
cg14598105	-0.00499655	0.00482721	0.302861
cg14598106	-0.000832599	0.00295061	0.778327
cg14598116	-0.000981684	0.00458498	0.830852
cg14598143	-0.00185835	0.00149775	0.217289
cg14598211	-0.00313077	0.00446857	0.484993
cg14598213	0.00651029	0.00620785	0.296565
cg14598306	-0.000536461	0.00144494	0.711138
cg14598327	0.00437825	0.00365399	0.233364
cg14598338	0.00137736	0.0225829	0.951475
cg14598373	0.00149648	0.00218608	0.495042
cg14598387	0.0185654	0.0145887	0.205799
cg14598413	0.000952917	0.00112521	0.398871
cg14598461	-0.00112041	0.00367753	0.761188
cg14598478	0.00396617	0.00982073	0.687088
cg14598480	-0.00442591	0.00511437	0.388676
cg14598522	-0.011931	0.00798487	0.137936
cg14598546	0.00779303	0.0062841	0.217524
cg14598619	0.0022052	0.00415162	0.596356
cg14598637	0.0032203	0.00289748	0.268771
cg14598668	0.00140551	0.00402695	0.727726
cg14598670	-0.00605651	0.0118309	0.609714
cg14598721	-0.00399332	0.00411562	0.333996
cg14598764	0.000747598	0.00428893	0.861937
cg14598765	-0.000570621	0.00128636	0.658193
cg14598846	0.00219433	0.00662052	0.740929
cg14598877	-0.00191255	0.00326586	0.559309
cg14598943	0.00056399	0.00161682	0.727874
cg14598950	-0.000841822	0.000853786	0.326264
cg14598976	-0.00205104	0.00587754	0.727773
cg14598985	0.00404733	0.00604169	0.5043
cg14598989	-0.00486177	0.00855983	0.571189
cg14599015	0.0137877	0.00779581	0.0796826
cg14599019	-0.000587039	0.00141176	0.678337
cg14599023	0.000393	0.00135657	0.772581
cg14599058	0.00218562	0.00365544	0.551108
cg14599091	-0.00582872	0.00357955	0.106263
cg14599108	0.00829005	0.00436269	0.059976
cg14599125	0.00117156	0.00733088	0.873318
cg14599127	-0.00703067	0.0212696	0.741602
cg14599154	-0.000147833	0.00107616	0.890984
cg14599155	-0.00833676	0.0410967	0.839615
cg14599160	0.00262491	0.00429253	0.542104
cg14599170	0.00509031	0.00319911	0.114392
cg14599203	-0.00192808	0.00170476	0.260472
cg14599233	-0.00191661	0.00158344	0.228673
cg14599257	0.000545653	0.00199455	0.784917
cg14599315	-0.00554984	0.00581143	0.341641
cg14599326	0.00345296	0.00592671	0.561328
cg14599362	-0.00218796	0.00413071	0.59738
cg14599380	0.00292775	0.00352186	0.407569
cg14599390	0.000176625	0.00321184	0.956243
cg14599421	-0.00962676	0.0101747	0.346109
cg14599440	0.00829392	0.00621359	0.184648
cg14599576	-0.00407104	0.00852417	0.633874
cg14599655	-0.0024465	0.00318181	0.44357
cg14599714	0.000234177	0.00155529	0.880587
cg14599729	0.000900498	0.00462894	0.846108
cg14599823	0.00393383	0.00497975	0.431218
cg14599871	0.000338083	0.0011485	0.76902
cg14599876	0.005125	0.00337211	0.131374
cg14599904	-0.000599396	0.00195834	0.760117
cg14599908	0.00209421	0.00194658	0.28431
cg14599961	0.00169486	0.00825588	0.837717
cg14599964	0.00314642	0.00441567	0.477602
cg14599998	0.00728483	0.00367023	0.0496069
cg14600011	0.00587388	0.00811987	0.470945
cg14600016	0.0091202	0.00991154	0.359467
cg14600023	-0.00339775	0.0021183	0.111531
cg14600051	0.00216783	0.00355751	0.543516
cg14600090	-0.00312987	0.00325095	0.337744
cg14600213	0.00323567	0.00477192	0.499128
cg14600312	-0.00920804	0.00902653	0.309876
cg14600345	-0.00720736	0.00642646	0.264468
cg14600363	0.000411749	0.00390438	0.916201
cg14600368	0.00595849	0.00930772	0.523372
cg14600384	-0.00142801	0.00487616	0.770174
cg14600401	0.00157201	0.00302199	0.603958
cg14600420	0.00322589	0.00385948	0.405027
cg14600424	0.000154943	0.00342518	0.963999
cg14600450	0.00178424	0.00719637	0.804638
cg14600452	0.00585775	0.0125907	0.642659
cg14600484	0.0061296	0.00971896	0.529532
cg14600600	0.00248385	0.00479481	0.60546
cg14600644	0.000603574	0.00660752	0.927381
cg14600648	0.00394544	0.00270434	0.147384
cg14600720	0.000644387	0.00437533	0.883178
cg14600786	-0.00113174	0.00108888	0.300878
cg14600813	0.00229724	0.00462256	0.620189
cg14600824	-0.00461986	0.00179055	0.0111697
cg14600855	-0.00131656	0.00354823	0.711304
cg14600877	0.0180855	0.0110847	0.105578
cg14600885	-0.00428575	0.00461301	0.354858
cg14600987	-0.00707923	0.0124998	0.572292
cg14601038	-0.022947	0.0135556	0.0932716
cg14601050	-0.00348524	0.00214542	0.107079
cg14601053	0.00359147	0.00362305	0.323684
cg14601097	-0.000996473	0.00247908	0.688485
cg14601136	2.51863e-05	0.00113906	0.982398
cg14601210	0.00605183	0.00613936	0.326384
cg14601234	-0.00137268	0.0013253	0.302547
cg14601251	-0.000425629	0.00364327	0.907207
cg14601272	0.00385783	0.00549582	0.484162
cg14601280	0.0007614	0.00398644	0.848873
cg14601284	0.000188944	0.00135519	0.889367
cg14601312	-0.00288368	0.00726838	0.692312
cg14601313	0.00163994	0.00643414	0.799283
cg14601357	0.00371102	0.00504568	0.463582
cg14601413	0.00113491	0.00445018	0.799171
cg14601416	0.00262914	0.00514564	0.610396
cg14601444	-0.00055992	0.00186122	0.764098
cg14601478	-0.0109463	0.00896703	0.224755
cg14601492	0.00098342	0.00274694	0.721013
cg14601547	-0.00792193	0.00550427	0.152873
cg14601550	0.00188019	0.00464959	0.686707
cg14601560	-4.83192e-05	0.00161604	0.9762
cg14601613	-0.000793355	0.00397112	0.842014
cg14601621	0.00179598	0.0185953	0.923231
cg14601684	-0.00104877	0.0040978	0.79847
cg14601709	0.000976357	0.00664695	0.883484
cg14601733	-0.00252202	0.00433923	0.562264
cg14601770	0.00248589	0.00465448	0.59434
cg14601891	0.00423575	0.0103613	0.683464
cg14601932	-0.00746787	0.00668195	0.266122
cg14601938	-0.00152167	0.00140234	0.28021
cg14601964	-0.00522245	0.00549189	0.343683
cg14601981	-0.00592804	0.0048001	0.219421
cg14601987	-0.00759013	0.00561416	0.179111
cg14602087	-0.00495327	0.0067423	0.464084
cg14602154	0.00190521	0.00740945	0.797548
cg14602164	-0.00204829	0.0021508	0.342976
cg14602192	0.000404867	0.00570322	0.943533
cg14602201	-0.00379005	0.0088136	0.668005
cg14602211	0.00360403	0.00466171	0.441083
cg14602220	0.000488352	0.00193955	0.801668
cg14602222	-0.0010824	0.00154065	0.483789
cg14602234	0.000397096	0.00734573	0.956985
cg14602296	-0.00626818	0.00406315	0.125727
cg14602341	6.91325e-05	0.00129366	0.957477
cg14602351	0.000269469	0.00129774	0.835883
cg14602393	-0.0147575	0.00794521	0.0658793
cg14602413	-0.00193349	0.00622986	0.756865
cg14602438	-0.000802379	0.00169237	0.63634
cg14602471	0.00152249	0.00188941	0.422065
cg14602512	0.0105472	0.00541352	0.0538795
cg14602530	-0.00411209	0.00379008	0.28027
cg14602620	-0.00216425	0.00319036	0.498935
cg14602622	-0.000333383	0.00818536	0.967584
cg14602664	0.00551311	0.00520302	0.291607
cg14602697	6.24206e-05	0.00368622	0.98652
cg14602699	0.00629281	0.0046416	0.177909
cg14602715	-0.0089692	0.00375245	0.018507
cg14602765	-0.00498207	0.00497326	0.318614
cg14602796	0.0012924	0.00165974	0.437812
cg14602827	-0.00118577	0.00373429	0.751428
cg14602839	-0.00270906	0.00289206	0.350916
cg14602849	0.00332685	0.00983183	0.735714
cg14602867	-0.00208416	0.00623362	0.738747
cg14602909	-0.00161798	0.00420382	0.701053
cg14602931	-0.00422375	0.00555496	0.448639
cg14602935	0.00249446	0.00397915	0.532012
cg14602936	0.000347267	0.00440371	0.937286
cg14602960	0.000507228	0.00557415	0.927658
cg14602980	-0.0079548	0.0254189	0.754902
cg14602982	0.000880907	0.00112937	0.437037
cg14603031	-0.00440725	0.00791193	0.578612
cg14603040	0.00211235	0.00342854	0.539074
cg14603085	0.0065378	0.00368682	0.0788989
cg14603103	-0.00111723	0.00215124	0.604546
cg14603227	-0.00373009	0.0127349	0.770138
cg14603235	0.00141067	0.00391024	0.718957
cg14603247	-0.00311898	0.0115181	0.787051
cg14603267	-0.00604893	0.00651469	0.355142
cg14603321	0.0042072	0.00455005	0.357137
cg14603345	-0.00040951	0.000985012	0.678395
cg14603352	-0.000513021	0.00124088	0.68008
cg14603358	-0.0108481	0.0074144	0.146236
cg14603375	-0.00230197	0.0014315	0.110632
cg14603406	-0.00097776	0.00143715	0.49769
cg14603439	-0.00346392	0.00408102	0.39781
cg14603453	-0.00156477	0.00454768	0.731431
cg14603466	-0.000243373	0.00148681	0.870272
cg14603520	-0.00388401	0.00784607	0.621552
cg14603539	0.00464064	0.00635647	0.466875
cg14603605	0.00567039	0.00889086	0.52492
cg14603620	0.000291391	0.00165771	0.860785
cg14603642	0.00898144	0.00414577	0.0323992
cg14603656	-0.000548665	0.00415546	0.895194
cg14603657	0.00164032	0.0041618	0.694228
cg14603678	0.00025129	0.00120164	0.834733
cg14603686	0.00750962	0.00454208	0.101061
cg14603700	-0.00691204	0.00537218	0.200874
cg14603723	-0.00186171	0.00332203	0.576317
cg14603867	-0.00199514	0.00159602	0.213879
cg14603886	-0.00427964	0.00520493	0.412693
cg14603973	0.00254383	0.0042196	0.54782
cg14603991	-0.00159715	0.00572825	0.780897
cg14604065	0.00301162	0.00653115	0.645609
cg14604066	0.00023346	0.00166639	0.888833
cg14604116	0.00543753	0.0041049	0.187985
cg14604220	-0.00313371	0.00673821	0.642788
cg14604260	0.00282976	0.00522803	0.589398
cg14604336	0.000856139	0.00134426	0.525499
cg14604369	0.000683284	0.00218663	0.755255
cg14604444	-0.0481973	0.0312793	0.12617
cg14604470	0.011388	0.0066418	0.0891861
cg14604475	0.000405199	0.00158551	0.798756
cg14604489	0.000377345	0.0011169	0.73611
cg14604519	0.00316133	0.00850319	0.710758
cg14604522	-0.0124064	0.0221264	0.57612
cg14604529	0.00411071	0.00234982	0.0829663
cg14604564	-0.00182147	0.00534381	0.733851
cg14604584	-0.00217949	0.00373569	0.560781
cg14604612	-0.00866303	0.00633158	0.17398
cg14604681	-0.00111027	0.00400328	0.78203
cg14604700	-0.000256884	0.00895848	0.977175
cg14604706	0.00449795	0.0061158	0.463594
cg14604765	-0.00402661	0.00612125	0.512012
cg14604777	0.0010125	0.00900035	0.910632
cg14604826	0.00540772	0.00396941	0.175821
cg14604830	0.00227099	0.00250771	0.36709
cg14604846	-0.000138196	0.00485188	0.977328
cg14604850	-0.0146903	0.00784205	0.0636372
cg14604853	0.0026402	0.00450227	0.558776
cg14604871	-0.00477645	0.00736629	0.518041
cg14604976	0.00127628	0.00403916	0.752608
cg14605001	0.00498828	0.00503751	0.324198
cg14605024	-0.00829597	0.0077827	0.288739
cg14605027	-0.00766242	0.00584866	0.192838
cg14605117	0.00245004	0.00408635	0.550007
cg14605119	0.00122947	0.00416639	0.768469
cg14605134	-0.002506	0.00151107	0.100029
cg14605150	-0.00330143	0.0109763	0.764141
cg14605172	-0.00352152	0.00621803	0.572296
cg14605213	-0.00213568	0.00275515	0.439879
cg14605244	-0.00287808	0.00777782	0.712054
cg14605274	-0.00141822	0.0085946	0.869231
cg14605275	0.0142295	0.00933452	0.130229
cg14605309	0.00258037	0.00766722	0.737089
cg14605357	0.0108651	0.00723364	0.135904
cg14605362	0.000876448	0.00553673	0.874508
cg14605372	-0.00147537	0.00327361	0.653087
cg14605396	-0.00147776	0.00390461	0.7058
cg14605441	0.00170488	0.00414164	0.681386
cg14605447	-0.00125546	0.00346925	0.718121
cg14605454	-0.00173974	0.00666666	0.794602
cg14605520	-0.0101342	0.00971243	0.299
cg14605559	-0.00107057	0.00167488	0.524001
cg14605586	-0.00312065	0.00475594	0.513068
cg14605590	-0.00151181	0.0096735	0.876091
cg14605724	0.000494492	0.00465961	0.915675
cg14605748	0.00501477	0.00465243	0.283403
cg14605772	0.00323407	0.00297538	0.279395
cg14605795	0.000415826	0.0157297	0.978957
cg14605812	0.00238847	0.00464052	0.607777
cg14605835	-0.00161203	0.00573961	0.779336
cg14605874	0.00276389	0.00211473	0.193899
cg14605877	0.00328793	0.00513801	0.52353
cg14605948	-0.00385224	0.0061962	0.535396
cg14605964	-0.00284631	0.00808299	0.725398
cg14605999	0.00653725	0.0051053	0.203021
cg14606047	0.006469	0.0102954	0.531063
cg14606067	-2.45469e-06	0.00110923	0.998238
cg14606082	-0.00126587	0.00430279	0.769151
cg14606116	0.000575592	0.0011113	0.60552
cg14606117	0.000210203	0.00715014	0.976599
cg14606120	0.000235995	0.00316287	0.940655
cg14606129	0.00305153	0.00749279	0.684593
cg14606164	3.25021e-05	0.00137292	0.981155
cg14606234	-0.0062817	0.00585917	0.285974
cg14606256	-0.00317954	0.00707229	0.653884
cg14606286	-0.00165192	0.00178438	0.356557
cg14606289	-0.0197304	0.0070761	0.0062269
cg14606290	-0.0025145	0.00979248	0.797821
cg14606321	0.00841619	0.00343731	0.0158973
cg14606328	0.00961211	0.00528478	0.0716098
cg14606352	-0.00407669	0.00234517	0.0848997
cg14606382	0.00521101	0.00501565	0.301066
cg14606429	0.00241027	0.00485744	0.620724
cg14606431	-0.00272457	0.00597761	0.64942
cg14606439	0.0301961	0.0123629	0.0161503
cg14606478	0.00161374	0.00359112	0.654033
cg14606549	0.000543005	0.00758735	0.943074
cg14606567	-0.00422047	0.00652464	0.519051
cg14606589	0.00457416	0.00531962	0.3917
cg14606676	0.00254562	0.00338555	0.453685
cg14606680	-0.000263292	0.00237319	0.911859
cg14606694	-0.00272617	0.00468289	0.561632
cg14606740	-0.00104847	0.00687262	0.879021
cg14606745	-0.00215417	0.00344531	0.533081
cg14606753	-0.0183393	0.0108047	0.0924096
cg14606768	-0.00883135	0.00366785	0.0176835
cg14606827	0.0005112	0.00122838	0.678091
cg14606858	-0.00117579	0.00318044	0.712309
cg14606869	0.00213368	0.00811902	0.793188
cg14606877	-0.00107048	0.00624823	0.864278
cg14606941	-9.59185e-05	0.0031507	0.975767
cg14606976	-0.0129409	0.00939784	0.171255
cg14607011	-0.00722235	0.00596308	0.228377
cg14607014	-0.00392305	0.00299052	0.192261
cg14607161	0.00413549	0.00483357	0.394059
cg14607163	0.0071895	0.00449449	0.112499
cg14607208	0.00707892	0.00742419	0.342394
cg14607244	0.0112861	0.00642241	0.0815995
cg14607286	0.000650188	0.00487683	0.894178
cg14607332	0.00149141	0.00103938	0.1541
cg14607348	-0.00160281	0.00254867	0.530709
cg14607370	-0.00742316	0.00539704	0.171748
cg14607407	0.00132468	0.00854935	0.877144
cg14607415	-0.00688527	0.00405134	0.0919999
cg14607469	-0.008877	0.00824994	0.284236
cg14607496	-0.000539027	0.00344828	0.876064
cg14607533	-0.00470678	0.00360456	0.194301
cg14607574	0.029618	0.0157698	0.062962
cg14607632	-0.00320877	0.00326632	0.32803
cg14607642	0.00546615	0.0031556	0.0859905
cg14607660	-0.000470282	0.00474026	0.921149
cg14607812	-0.00197416	0.00427717	0.645294
cg14607813	-0.00126223	0.00199382	0.527977
cg14607857	-0.00107228	0.00140924	0.44832
cg14607876	0.0118427	0.00839478	0.161098
cg14607918	0.0113839	0.00517391	0.0298427
cg14607948	0.00284219	0.00365727	0.438717
cg14607955	-2.57197e-05	0.00338413	0.99395
cg14607962	-0.00515457	0.00901267	0.568519
cg14608074	0.0132489	0.00660792	0.0473746
cg14608156	0.000678422	0.00221037	0.759469
cg14608230	0.00658484	0.00792382	0.407731
cg14608275	0.00571102	0.00498089	0.253996
cg14608318	0.00130922	0.00120659	0.280225
cg14608382	0.0191917	0.00651975	0.00394466
cg14608384	-0.00574664	0.002664	0.0331315
cg14608394	-0.00803605	0.0111151	0.471198
cg14608409	0.0135445	0.00803931	0.0948142
cg14608424	0.0106807	0.00581426	0.0688639
cg14608454	-0.00396467	0.0024153	0.103503
cg14608486	-0.000275605	0.00987675	0.977788
cg14608505	0.000845189	0.00719881	0.906748
cg14608550	0.00405176	0.00269089	0.134951
cg14608553	-0.00322768	0.00464209	0.488303
cg14608561	-0.010087	0.00548413	0.0685181
cg14608577	-0.000125773	0.0031567	0.968289
cg14608581	-0.0212437	0.0167212	0.206551
cg14608626	0.00074419	0.00134983	0.582511
cg14608670	0.000826282	0.000993231	0.407228
cg14608722	0.00352849	0.00325707	0.280987
cg14608731	-0.00178298	0.0087385	0.838695
cg14608759	-0.00797293	0.00644719	0.218804
cg14608770	-0.0133317	0.0268608	0.620639
cg14608778	0.00971833	0.00378828	0.0116285
cg14608860	5.53485e-05	0.00296252	0.985127
cg14608903	-0.00580509	0.00694015	0.404682
cg14608910	0.00359574	0.00708173	0.612628
cg14609015	-0.0136782	0.0118576	0.251146
cg14609025	0.00327098	0.00179997	0.0718549
cg14609043	0.0103806	0.00558937	0.0659099
cg14609104	-0.00261692	0.0245623	0.915343
cg14609106	-0.000143386	0.00140744	0.919036
cg14609128	0.00431518	0.00527872	0.415398
cg14609139	-0.00491233	0.00371048	0.18823
cg14609180	0.0154449	0.00769284	0.0470828
cg14609207	-0.00419431	0.00625066	0.50359
cg14609236	0.00012333	0.00307682	0.968098
cg14609260	-0.00774708	0.00980762	0.431253
cg14609289	0.0010414	0.00344189	0.762781
cg14609304	-0.00312181	0.0031372	0.321836
cg14609314	-0.00182553	0.00480953	0.704988
cg14609402	-0.0599896	0.055528	0.282308
cg14609405	-0.0041786	0.00570073	0.465094
cg14609407	-0.0019738	0.00396321	0.619439
cg14609448	0.00334302	0.00317485	0.294622
cg14609458	0.00172243	0.00179317	0.338847
cg14609466	0.00241225	0.00668618	0.718943
cg14609568	0.000488805	0.00298672	0.870294
cg14609587	0.0163459	0.0090859	0.0747051
cg14609593	-0.00337796	0.0034571	0.330622
cg14609598	-0.00165046	0.00336192	0.624438
cg14609668	-0.000858601	0.0049242	0.861895
cg14609682	0.00149603	0.0024045	0.535087
cg14609721	0.00147881	0.00443544	0.73945
cg14609729	-5.18756e-05	0.00925594	0.995538
cg14609733	0.001505	0.00674551	0.823856
cg14609854	0.000737994	0.00323394	0.819905
cg14609862	-0.0116128	0.0109232	0.290008
cg14609897	-0.00355185	0.00400062	0.376538
cg14609929	7.02756e-05	0.00401363	0.986062
cg14609948	-0.00417077	0.00879058	0.636097
cg14609960	0.00308385	0.0150845	0.838382
cg14610024	0.00175674	0.00420971	0.677254
cg14610121	0.00577434	0.00575031	0.317457
cg14610155	-0.00506382	0.00456391	0.269576
cg14610159	-0.00370267	0.00407831	0.365885
cg14610189	0.000341428	0.00149085	0.819274
cg14610217	-0.00424504	0.00621136	0.495746
cg14610236	-0.00109394	0.00443509	0.805626
cg14610256	-0.00266318	0.00106754	0.0140661
cg14610269	-0.00443122	0.00468852	0.346631
cg14610335	-0.0042355	0.00471092	0.370539
cg14610403	-0.000843078	0.00146333	0.565679
cg14610566	-0.00369119	0.00862916	0.669648
cg14610645	0.00630718	0.0158865	0.692112
cg14610719	0.0181159	0.0116967	0.124251
cg14610746	-0.00090015	0.00195534	0.646154
cg14610853	-0.00114645	0.0014103	0.417995
cg14610861	-0.00880803	0.00693911	0.206954
cg14610875	-0.00156313	0.00480131	0.745362
cg14610884	0.000253542	0.00160732	0.874944
cg14610915	0.00031667	0.00136873	0.817457
cg14610958	-0.00308595	0.00444132	0.488603
cg14610962	0.00193972	0.00120014	0.108854
cg14610973	-0.00150002	0.00143627	0.298555
cg14611049	-0.000393777	0.00440641	0.928952
cg14611086	-0.000114205	0.00341897	0.973412
cg14611094	0.0015913	0.00257179	0.537337
cg14611112	-0.00279711	0.00405878	0.492153
cg14611119	-0.0152348	0.0162698	0.35109
cg14611123	0.000798663	0.00467717	0.864722
cg14611152	-0.00205939	0.00205346	0.318079
cg14611174	0.00200295	0.00155355	0.19996
cg14611218	-0.00289569	0.0036853	0.433678
cg14611223	-0.00460854	0.00419156	0.273916
cg14611230	0.000565153	0.00396097	0.886799
cg14611247	0.00362509	0.00302272	0.232949
cg14611258	0.00486046	0.007299	0.50684
cg14611260	-0.00222601	0.00453055	0.624152
cg14611278	0.000729446	0.000922552	0.4308
cg14611309	0.00354827	0.00745802	0.635168
cg14611398	-0.000205371	0.00222965	0.926776
cg14611399	-0.00446165	0.00743104	0.549448
cg14611402	-0.00274772	0.00529706	0.604976
cg14611455	0.00635135	0.00734168	0.388829
cg14611488	-0.00288062	0.00556804	0.605932
cg14611555	0.00325567	0.00422409	0.442485
cg14611609	-0.00705779	0.00587929	0.232498
cg14611628	0.00455581	0.00875103	0.603672
cg14611666	0.00170191	0.00253985	0.504184
cg14611676	0.00152971	0.00112083	0.175052
cg14611683	0.00599647	0.00600708	0.320318
cg14611696	0.00371942	0.00354318	0.296097
cg14611723	-0.00355709	0.00877127	0.685855
cg14611727	0.0021246	0.00336898	0.529563
cg14611745	-0.00332336	0.00312648	0.290082
cg14611750	-0.000932137	0.00197218	0.637387
cg14611774	0.00210097	0.003239	0.517894
cg14611805	0.00407454	0.00347252	0.243138
cg14611816	0.00155667	0.00141263	0.272841
cg14611844	-0.00233234	0.00401753	0.562716
cg14611892	-0.00115955	0.0014287	0.418738
cg14612068	-0.000243419	0.00998102	0.980586
cg14612133	-0.00615092	0.00392461	0.119872
cg14612181	0.00592649	0.00481563	0.221022
cg14612294	-0.00478332	0.00250519	0.0587735
cg14612302	0.00544758	0.00442108	0.220462
cg14612335	0.000486461	0.00110355	0.660196
cg14612359	-0.00262086	0.00352705	0.458993
cg14612417	0.00203892	0.00620691	0.743153
cg14612428	0.00205763	0.0040572	0.613043
cg14612437	-0.00606693	0.00914982	0.508651
cg14612448	-0.00314925	0.00438279	0.473915
cg14612526	-0.00319908	0.00303096	0.293484
cg14612544	0.00309026	0.00317669	0.332753
cg14612560	0.0080558	0.00455886	0.0799416
cg14612568	0.00236611	0.00197966	0.234529
cg14612624	0.00438042	0.00337051	0.196396
cg14612625	0.00187569	0.00171198	0.275592
cg14612684	-0.00961847	0.00648598	0.140892
cg14612686	0.00771282	0.00533184	0.150814
cg14612733	-0.00150258	0.00336173	0.655762
cg14612748	0.00366167	0.00317212	0.250823
cg14612870	-0.000859811	0.00389031	0.825484
cg14612881	0.00739162	0.0034109	0.0323486
cg14612896	-0.000199443	0.00120756	0.869115
cg14612915	-0.00116753	0.00570121	0.83811
cg14612945	0.00488374	0.00556641	0.382171
cg14612966	2.56368e-05	0.00715426	0.997147
cg14612991	-0.00485482	0.0032276	0.135355
cg14613064	0.00273858	0.00290569	0.34797
cg14613079	0.00220319	0.00538277	0.683098
cg14613101	0.00525148	0.0263151	0.842185
cg14613164	0.000621308	0.00455948	0.891855
cg14613194	-0.00342298	0.00382169	0.37235
cg14613195	-0.0107455	0.00380575	0.00562379
cg14613215	0.00122541	0.00132555	0.357236
cg14613228	0.00163611	0.00393479	0.678347
cg14613235	0.00527915	0.0067618	0.436607
cg14613250	-0.00223826	0.00335125	0.505579
cg14613300	0.00622728	0.00389392	0.112586
cg14613331	-0.00395569	0.0165259	0.811262
cg14613361	0.00362506	0.0061396	0.556086
cg14613365	-0.00116578	0.00318038	0.714643
cg14613402	0.00813499	0.00394213	0.0413667
cg14613413	-0.00133484	0.00372997	0.721114
cg14613470	-0.00190386	0.0015845	0.23207
cg14613491	-0.00343564	0.00211127	0.106487
cg14613508	-0.0113275	0.00924139	0.222871
cg14613533	-0.00291246	0.00638615	0.649231
cg14613540	-0.00536489	0.00615325	0.385139
cg14613594	0.00208816	0.00654156	0.750158
cg14613607	0.000365212	0.00139331	0.793712
cg14613677	-0.00120162	0.00344749	0.728081
cg14613786	0.00390376	0.00304509	0.202495
cg14613810	-0.00669311	0.00323583	0.0409014
cg14613832	0.00155132	0.000957477	0.107998
cg14613833	-0.00611256	0.00256487	0.018847
cg14613870	-0.00631189	0.0099213	0.525947
cg14613878	0.00606895	0.00332099	0.070294
cg14613901	0.00664798	0.00449094	0.141598
cg14613960	-0.000231015	0.00146036	0.874592
cg14613972	-0.0019302	0.00321439	0.549394
cg14613979	0.000958789	0.00606824	0.87474
cg14614006	-0.00242221	0.00587497	0.680912
cg14614038	0.01442	0.0182988	0.432343
cg14614046	-0.00511196	0.00458232	0.266988
cg14614094	-0.00527417	0.00481523	0.27573
cg14614102	0.00173294	0.00339746	0.611007
cg14614117	-0.000371282	0.00314836	0.906335
cg14614166	-0.00209652	0.00382047	0.584263
cg14614211	0.00233377	0.00194202	0.232005
cg14614241	-0.000404338	0.00313657	0.897659
cg14614266	-0.00320939	0.00490383	0.514153
cg14614296	-0.00450446	0.0039331	0.254539
cg14614337	0.00148018	0.00139648	0.291455
cg14614346	0.0200819	0.0115739	0.085472
cg14614350	-0.00421404	0.00342859	0.221614
cg14614377	-0.000527751	0.00101338	0.603544
cg14614403	0.000472354	0.00184063	0.797938
cg14614416	-0.00212544	0.0073634	0.773383
cg14614422	0.000320778	0.00349886	0.927116
cg14614469	-0.00409218	0.00359585	0.257538
cg14614490	0.00491125	0.00429727	0.255527
cg14614513	-0.00508083	0.00396186	0.202338
cg14614537	-0.00168677	0.00333234	0.613724
cg14614539	0.0133044	0.0235355	0.573006
cg14614563	-0.000550499	0.00199249	0.782837
cg14614581	0.00321841	0.00391828	0.413173
cg14614617	-0.010922	0.0108002	0.314066
cg14614643	0.00895766	0.00741283	0.229439
cg14614689	-0.000753667	0.00314292	0.810925
cg14614694	-0.00199618	0.00302361	0.510481
cg14614720	-0.00371203	0.00464653	0.42605
cg14614754	0.00133499	0.00964365	0.890148
cg14614789	-0.00914236	0.0186031	0.624076
cg14614792	-0.00159511	0.00170295	0.35094
cg14614811	-0.00192011	0.00340684	0.574149
cg14614844	-0.00834592	0.00536125	0.12236
cg14614872	0.00558348	0.00402478	0.168111
cg14614881	-0.00746253	0.00372063	0.0472974
cg14614917	-0.0246805	0.0152731	0.108919
cg14614937	0.00218978	0.00207707	0.29403
cg14614975	-0.00305995	0.00500148	0.541904
cg14615010	-0.0029921	0.00670219	0.656144
cg14615070	-0.000484099	0.00371442	0.896539
cg14615128	0.0211957	0.0405109	0.601861
cg14615152	0.0043835	0.00357742	0.223024
cg14615192	0.0128931	0.0104445	0.219622
cg14615195	-0.000951956	0.00259235	0.714149
cg14615268	0.00609177	0.0063339	0.338236
cg14615328	0.000978885	0.00126942	0.442256
cg14615336	-0.000492713	0.00106199	0.643581
cg14615342	-0.00425803	0.00885339	0.631491
cg14615362	0.00358945	0.00341127	0.294958
cg14615377	-0.00468063	0.00441124	0.290941
cg14615405	0.00172249	0.00452343	0.704078
cg14615425	-0.00334332	0.00203784	0.103683
cg14615440	0.00116455	0.00377724	0.758421
cg14615446	-0.00357826	0.0033548	0.288442
cg14615449	-0.0020848	0.00406036	0.608647
cg14615476	0.000210491	0.00120695	0.861866
cg14615547	0.0102102	0.0086803	0.241988
cg14615553	0.0123641	0.0058331	0.0362448
cg14615559	0.00186995	0.0051554	0.7175
cg14615625	-0.000646194	0.00544642	0.905769
cg14615660	-0.000294186	0.0010664	0.783156
cg14615696	0.00431129	0.0141753	0.761585
cg14615729	0.00222739	0.00334927	0.507393
cg14615768	0.00139189	0.00448331	0.756787
cg14615784	-0.00046016	0.0011819	0.697765
cg14615807	0.0024101	0.00433628	0.579456
cg14615811	-0.0119583	0.00865338	0.169746
cg14615830	-0.00273266	0.00891096	0.75967
cg14615893	-0.00319797	0.00352853	0.366713
cg14615905	0.00729049	0.0113349	0.521416
cg14615914	0.00266006	0.00771874	0.731024
cg14615938	-0.000464375	0.00533809	0.930833
cg14615946	0.000703009	0.00532041	0.895115
cg14615959	-0.00449378	0.00403483	0.267772
cg14615971	0.000465307	0.00365868	0.899027
cg14616059	-0.00337804	0.00792579	0.670774
cg14616075	-0.00708339	0.00705967	0.31785
cg14616110	-0.00155202	0.00213655	0.4691
cg14616131	0.000505597	0.00142438	0.723288
cg14616198	0.00640084	0.00589733	0.280084
cg14616234	-0.00359414	0.00400968	0.37198
cg14616251	0.000812877	0.00161187	0.615036
cg14616284	0.0035584	0.00743732	0.633261
cg14616290	-0.00162778	0.00480593	0.735468
cg14616311	-0.00498074	0.00701707	0.479301
cg14616345	-9.21835e-05	0.0041571	0.982348
cg14616353	0.0034621	0.00373399	0.355824
cg14616369	0.0010721	0.00324997	0.742107
cg14616423	0.00388608	0.00679792	0.5687
cg14616430	0.000273291	0.00557318	0.960977
cg14616443	-0.00413805	0.00423315	0.330412
cg14616477	-0.00166442	0.000875767	0.059934
cg14616479	-0.00148569	0.0010396	0.155759
cg14616533	-5.418e-05	0.00489551	0.991189
cg14616541	-0.00716422	0.00419306	0.0902973
cg14616574	-0.000926622	0.00499178	0.853071
cg14616584	0.0137911	0.00768902	0.0755731
cg14616601	0.00603193	0.00739986	0.416722
cg14616648	-0.000355251	0.00118424	0.764746
cg14616667	-0.0019362	0.00476036	0.684979
cg14616677	-0.0221968	0.00779584	0.00524691
cg14616687	0.000856285	0.0036441	0.814655
cg14616761	0.000840237	0.00170321	0.622748
cg14616819	-0.00494028	0.00391571	0.209694
cg14616824	-0.000538288	0.00666314	0.935756
cg14616881	-0.00033404	0.00192646	0.862654
cg14616910	-0.00623117	0.0059092	0.293929
cg14616942	0.0080278	0.0063149	0.206274
cg14617010	-0.00542514	0.00371003	0.146462
cg14617014	0.00681477	0.00587543	0.248565
cg14617020	0.00241281	0.0033269	0.469817
cg14617035	-0.00386276	0.00388515	0.322251
cg14617041	0.0130879	0.00867928	0.134384
cg14617054	-0.00571334	0.00496683	0.252471
cg14617151	-0.00385923	0.0056053	0.492564
cg14617167	0.00210643	0.0079229	0.790831
cg14617175	-0.00224831	0.00361889	0.535684
cg14617230	-0.00347095	0.00327672	0.291753
cg14617233	-0.00309348	0.00660419	0.640401
cg14617280	0.00305019	0.00429935	0.479517
cg14617296	0.00778355	0.00642133	0.22801
cg14617302	-0.00247751	0.00578175	0.669106
cg14617355	0.00490615	0.00358562	0.173961
cg14617375	-0.00123397	0.00628279	0.844649
cg14617424	-0.0029945	0.00427695	0.485287
cg14617448	-0.000991701	0.00174224	0.570353
cg14617454	0.00241978	0.00378691	0.524138
cg14617524	0.00213364	0.00520496	0.682645
cg14617592	0.00591473	0.00584621	0.313852
cg14617594	-0.00193946	0.0016622	0.245768
cg14617608	0.00155947	0.00480178	0.745961
cg14617622	4.73364e-05	0.00290382	0.987023
cg14617634	-0.00289718	0.00344643	0.402345
cg14617642	0.000354555	0.00131076	0.787277
cg14617810	0.000220155	0.00103596	0.832093
cg14617873	0.014714	0.00621823	0.0196858
cg14617905	0.00303433	0.00295513	0.306727
cg14617908	0.00137139	0.00164223	0.405451
cg14617979	-0.00371087	0.0049859	0.45827
cg14617982	-0.0047942	0.00349073	0.172369
cg14617996	-0.0124276	0.00926245	0.182403
cg14618071	0.00433468	0.00317196	0.1745
cg14618116	0.00706772	0.00517414	0.174685
cg14618186	-0.0129876	0.00682901	0.0597619
cg14618239	0.00297548	0.00590913	0.615574
cg14618246	0.00202896	0.0033918	0.550918
cg14618265	-0.00315309	0.0040279	0.435389
cg14618292	0.0126164	0.00606076	0.0396527
cg14618310	0.00177513	0.00792465	0.823165
cg14618360	0.00209083	0.00619223	0.736256
cg14618411	0.00392663	0.009059	0.665521
cg14618476	0.0013893	0.00396868	0.726947
cg14618516	-0.00372908	0.00648166	0.566224
cg14618518	0.00729068	0.00823201	0.377703
cg14618525	0.00118008	0.00106715	0.271173
cg14618531	-0.00187867	0.00368216	0.61091
cg14618532	-0.00407055	0.00342199	0.236748
cg14618562	-0.00072355	0.00109545	0.510286
cg14618583	-0.00506975	0.0118017	0.668328
cg14618604	-0.000709926	0.00391298	0.856359
cg14618624	-0.00768707	0.00410598	0.0637922
cg14618634	0.00944055	0.00414302	0.0245831
cg14618635	-0.00196847	0.00499033	0.693994
cg14618638	-0.000560643	0.00219907	0.799233
cg14618664	-0.000441797	0.00766238	0.954124
cg14618681	-0.00109602	0.00110533	0.323539
cg14618736	0.00721907	0.00509779	0.159516
cg14618737	0.00347583	0.00299864	0.248867
cg14618760	-0.00378607	0.00335088	0.260943
cg14618762	0.00200897	0.00362821	0.580882
cg14618788	4.66883e-05	0.00512196	0.992743
cg14618803	-0.00155648	0.00252593	0.539012
cg14618910	0.00575107	0.00627121	0.361082
cg14618914	0.000252909	0.00158924	0.873846
cg14618923	0.00368605	0.0103581	0.722613
cg14618996	0.0107025	0.00672485	0.11432
cg14619064	-9.09795e-05	0.00382588	0.98107
cg14619099	-0.000948983	0.00866676	0.913004
cg14619152	-0.00139457	0.0050327	0.782213
cg14619168	-0.00764067	0.00351235	0.0317039
cg14619175	0.00635219	0.00887214	0.475499
cg14619201	-0.0172478	0.00564921	0.00282932
cg14619203	-0.00923292	0.0079907	0.250362
cg14619225	0.0359015	0.0124842	0.00482589
cg14619243	-0.000982722	0.00285341	0.731189
cg14619304	-0.000440076	0.00638073	0.945137
cg14619338	0.0103384	0.00816647	0.208155
cg14619432	0.00016335	0.0103057	0.987382
cg14619486	-0.00029656	0.00730376	0.967684
cg14619528	-0.00606982	0.00759104	0.425633
cg14619560	-0.00132283	0.00107098	0.219356
cg14619616	-0.00150143	0.00331414	0.6514
cg14619640	0.00343862	0.00310032	0.269755
cg14619716	0.00624022	0.00595039	0.29657
cg14619767	-0.00130781	0.00317248	0.680956
cg14619806	-0.00280599	0.0048841	0.566772
cg14619832	-0.00213197	0.00598692	0.722432
cg14619949	0.0035104	0.00549259	0.524053
cg14619955	0.0129967	0.0491508	0.791938
cg14619975	0.00523695	0.00348958	0.136237
cg14620021	-0.00204815	0.00331564	0.538011
cg14620051	0.00225436	0.00416945	0.589799
cg14620065	0.000582877	0.00309976	0.851186
cg14620100	0.00229753	0.00464072	0.621513
cg14620117	-0.00967319	0.00561243	0.087552
cg14620138	0.00320856	0.0141989	0.821635
cg14620155	0.00416263	0.0102636	0.685832
cg14620184	0.0101525	0.013363	0.449001
cg14620221	0.0215258	0.013001	0.100582
cg14620234	-0.00249331	0.00362011	0.492412
cg14620264	-0.000795891	0.00351417	0.82124
cg14620267	0.00125921	0.00587937	0.8308
cg14620274	0.00108368	0.00122088	0.376648
cg14620343	-0.00738929	0.00745881	0.323977
cg14620352	0.00741046	0.00472414	0.119553
cg14620433	0.0010066	0.00200354	0.616367
cg14620531	0.0029325	0.00444511	0.510792
cg14620549	0.000957901	0.00140164	0.495757
cg14620572	-0.000456204	0.00638282	0.943148
cg14620593	-0.000505845	0.00511054	0.921331
cg14620622	0.000536786	0.00235737	0.82029
cg14620635	-0.00511047	0.00529322	0.336387
cg14620660	0.00139304	0.00592274	0.814482
cg14620768	-0.0047158	0.00394355	0.23429
cg14620849	0.0012731	0.00371376	0.732386
cg14620908	4.32012e-05	0.0067853	0.994931
cg14620917	-0.0114672	0.00921832	0.216114
cg14620932	0.00132799	0.00317299	0.676361
cg14620941	-0.000351332	0.00301783	0.907529
cg14620948	-0.000917434	0.00471907	0.846207
cg14620967	-0.016255	0.0109292	0.139745
cg14621053	-0.000546195	0.00472692	0.908216
cg14621065	-0.00122793	0.00458181	0.789192
cg14621090	0.000993025	0.00333145	0.766197
cg14621103	0.000232541	0.00101306	0.818865
cg14621146	8.53695e-06	0.00427637	0.998411
cg14621209	0.00159133	0.00637814	0.803433
cg14621217	-0.0088311	0.00523192	0.0942082
cg14621221	-0.00697128	0.00801804	0.38646
cg14621323	0.0034516	0.00628456	0.583948
cg14621350	-0.011049	0.0104417	0.29226
cg14621448	0.00236915	0.00532487	0.657236
cg14621495	0.00144765	0.00418261	0.729908
cg14621522	0.00120597	0.00130171	0.356205
cg14621531	-0.000458779	0.00138191	0.740517
cg14621611	-0.00625173	0.00451484	0.168894
cg14621639	0.00257578	0.00370659	0.488545
cg14621698	0.00778841	0.0114231	0.496766
cg14621701	-0.00210633	0.00410285	0.608695
cg14621763	-0.00283745	0.00539433	0.599924
cg14621784	-0.00183567	0.00240159	0.446263
cg14621843	-0.000171161	0.00349975	0.961081
cg14621856	0.00472785	0.00577691	0.414863
cg14621868	-0.00048583	0.00699978	0.94479
cg14621885	0.0103027	0.00499078	0.0412954
cg14621900	0.0421775	0.0437278	0.336849
cg14621907	0.00172179	0.00570903	0.763524
cg14621978	-0.00420855	0.00811485	0.605047
cg14622017	-0.00465949	0.00459074	0.312305
cg14622026	0.00142926	0.00529088	0.787552
cg14622069	0.000627385	0.00374346	0.867204
cg14622104	-0.000485417	0.00334012	0.884712
cg14622152	0.00105398	0.00626625	0.86673
cg14622193	-0.00018166	0.00436362	0.966867
cg14622305	0.000452405	0.0046963	0.923429
cg14622330	-0.00182951	0.00126928	0.152268
cg14622441	0.000929845	0.00191466	0.628167
cg14622443	-0.00267398	0.0041652	0.522197
cg14622451	-0.00130583	0.00548704	0.812328
cg14622502	0.013387	0.00941167	0.157694
cg14622533	0.000784428	0.00124477	0.52986
cg14622549	-0.00342417	0.00621953	0.583038
cg14622586	0.00416524	0.00582382	0.475969
cg14622604	0.00745793	0.00323613	0.0230333
cg14622659	-0.000273327	0.00550799	0.960511
cg14622669	0.00390671	0.00425131	0.360099
cg14622770	0.00522287	0.00584419	0.373406
cg14622782	-0.00109816	0.00425118	0.796634
cg14622790	-3.64815e-05	0.00194812	0.985093
cg14622801	-0.000537966	0.00127441	0.673739
cg14622815	0.000734062	0.00700853	0.916771
cg14622857	0.00065622	0.0060235	0.913442
cg14622870	0.00222497	0.00155413	0.155029
cg14622897	0.00250582	0.00880364	0.77645
cg14622909	0.030667	0.0085193	0.000476004
cg14622915	-0.00786522	0.00694017	0.259513
cg14622967	0.00904515	0.00492615	0.0689879
cg14622996	0.000584616	0.00356812	0.870149
cg14623042	-0.00188595	0.00437405	0.667175
cg14623043	-0.00463374	0.00546127	0.397984
cg14623092	-0.00384718	0.0045239	0.39691
cg14623216	-0.00670551	0.00649427	0.304049
cg14623264	-0.000954666	0.00371094	0.797453
cg14623267	-0.0034277	0.00283405	0.229029
cg14623269	0.00341332	0.00436068	0.435425
cg14623287	-0.00404569	0.00727418	0.579203
cg14623296	-0.000694162	0.00559602	0.901502
cg14623313	-0.000200652	0.00133028	0.880378
cg14623316	0.000868093	0.00324899	0.789816
cg14623372	0.000461308	0.00467617	0.921592
cg14623374	-0.00560755	0.00381846	0.144761
cg14623380	0.00309468	0.00432794	0.476068
cg14623388	0.00301699	0.00309848	0.332304
cg14623518	-0.00116888	0.00145942	0.424872
cg14623600	0.00275619	0.00458398	0.548878
cg14623698	0.00165137	0.00311932	0.597576
cg14623724	-0.00151886	0.00349147	0.664385
cg14623735	0.0039184	0.00500661	0.435487
cg14623852	-0.00148505	0.00861758	0.863491
cg14623858	0.00164419	0.00439245	0.708872
cg14623910	0.0046673	0.00621188	0.454018
cg14623917	-0.000838411	0.00526265	0.873709
cg14623927	0.00189049	0.00387003	0.626154
cg14623942	0.00341741	0.00377635	0.367433
cg14623989	-0.00271089	0.00547362	0.621384
cg14624096	-0.0220164	0.0114814	0.0577137
cg14624130	0.00195769	0.00503306	0.69804
cg14624145	0.00108303	0.00444253	0.807842
cg14624207	-0.000653582	0.00775418	0.932978
cg14624257	0.00130476	0.00419818	0.756536
cg14624264	0.00171094	0.0070486	0.808655
cg14624288	-0.000500208	0.00477937	0.916833
cg14624311	0.00212111	0.00344997	0.539921
cg14624314	0.000795614	0.00854292	0.925966
cg14624318	0.000611662	0.00640305	0.924067
cg14624325	0.00165028	0.00215525	0.445465
cg14624329	-0.0004699	0.00527343	0.929156
cg14624381	0.00285926	0.0020639	0.168693
cg14624444	-0.00115687	0.00519881	0.82431
cg14624463	-0.0031187	0.00407269	0.44543
cg14624546	0.00628364	0.0047045	0.184366
cg14624563	0.00340798	0.00348005	0.329548
cg14624653	-0.00166204	0.00087724	0.0607215
cg14624668	0.00163035	0.00650249	0.802484
cg14624731	-0.000510866	0.00426885	0.904957
cg14624737	-0.000238116	0.00377072	0.949761
cg14624773	0.000943101	0.00501223	0.851092
cg14624795	-0.00138243	0.00644695	0.830601
cg14624798	-0.00936481	0.00530564	0.080278
cg14624806	0.000854428	0.00571272	0.881376
cg14624809	-0.00469532	0.00432724	0.280225
cg14624844	0.0032264	0.00384308	0.402957
cg14624881	-0.00217101	0.00353582	0.540459
cg14624920	-0.00945935	0.00518818	0.0709327
cg14624922	0.0197899	0.00815964	0.0168917
cg14624950	-0.00216092	0.00578056	0.709241
cg14624992	-0.000194215	0.00344563	0.955151
cg14625021	0.00545663	0.00513397	0.290138
cg14625024	0.0244894	0.0101617	0.0175821
cg14625040	-0.0112778	0.0102862	0.275253
cg14625066	-0.00919855	0.0103024	0.373851
cg14625095	0.00157315	0.00377251	0.677475
cg14625111	-0.00121843	0.003361	0.717646
cg14625113	0.000775883	0.00211543	0.71448
cg14625154	-0.00168137	0.00834431	0.840674
cg14625172	-0.00711736	0.00806909	0.379637
cg14625176	0.00232775	0.00532755	0.663006
cg14625354	0.00299456	0.00600008	0.618697
cg14625450	-0.00200006	0.00462008	0.665916
cg14625581	6.0185e-05	0.00515299	0.990702
cg14625604	-0.00214912	0.00482903	0.657149
cg14625631	-0.000249218	0.00111458	0.823478
cg14625636	-0.0104208	0.0257546	0.68653
cg14625731	-0.0103778	0.0126881	0.415141
cg14625737	0.000265593	0.000954603	0.781354
cg14625753	-0.00676887	0.00476866	0.158545
cg14625770	-0.00595112	0.0110918	0.592656
cg14625772	-0.00052636	0.00543187	0.922977
cg14625776	-0.00210107	0.00352526	0.552376
cg14625801	0.00503449	0.00646877	0.438048
cg14625815	0.00261194	0.00707359	0.712637
cg14625829	0.0120337	0.0100839	0.235252
cg14625906	0.00067505	0.00866261	0.938025
cg14625947	0.00433811	0.00752606	0.565493
cg14625975	-0.00215811	0.00508677	0.67219
cg14626029	0.00543057	0.00307419	0.0800355
cg14626093	-0.00758447	0.00444822	0.0909559
cg14626196	-0.00465585	0.00334406	0.166598
cg14626259	0.000818325	0.00323865	0.800983
cg14626309	-0.00116656	0.00164852	0.480638
cg14626325	0.01764	0.00531556	0.00122116
cg14626375	-0.00131717	0.00133142	0.324648
cg14626483	0.00985926	0.00671631	0.144919
cg14626490	-0.000455757	0.000950274	0.632443
cg14626497	0.00483096	0.00540479	0.373329
cg14626525	-0.000389107	0.00139709	0.781132
cg14626628	-0.00969255	0.0100236	0.33564
cg14626629	-0.00110633	0.0063654	0.862334
cg14626642	0.00181724	0.00545456	0.739637
cg14626660	0.00431707	0.00664222	0.51706
cg14626671	-0.00283735	0.00302365	0.350066
cg14626725	0.00504064	0.00757071	0.506902
cg14626740	-0.0085791	0.00829936	0.3035
cg14626785	0.00451653	0.00475799	0.344536
cg14626797	-0.00013551	0.00161394	0.933237
cg14626837	-0.00633979	0.00567761	0.266543
cg14626857	-0.002588	0.00884069	0.770265
cg14626875	0.0120362	0.044556	0.787553
cg14626898	0.0122648	0.00479208	0.0118188
cg14626989	-0.00418117	0.00666167	0.531513
cg14627024	-0.00644476	0.00531117	0.227517
cg14627089	-0.00250749	0.00515602	0.627688
cg14627091	-0.0020481	0.00298988	0.494752
cg14627172	0.00610894	0.00439062	0.166873
cg14627175	-0.00223716	0.00412447	0.588612
cg14627317	0.00201062	0.004362	0.645736
cg14627380	-0.00489532	0.0419127	0.907229
cg14627538	-0.00239804	0.00416112	0.56557
cg14627669	0.00253607	0.00425243	0.552124
cg14627709	-0.00128019	0.00786615	0.871011
cg14627730	-0.00445522	0.00459931	0.334796
cg14627743	0.00018392	0.00150049	0.902665
cg14627781	0.00361655	0.00397067	0.364348
cg14627805	0.000865584	0.00309025	0.779917
cg14627810	-0.00105676	0.00375584	0.778949
cg14627831	-0.000213815	0.00168687	0.899364
cg14627862	0.000308171	0.00418455	0.941424
cg14627921	-0.000426757	0.00222244	0.848073
cg14627974	-0.00136998	0.00700408	0.84528
cg14628049	-0.00608234	0.00692386	0.381574
cg14628066	-0.00506474	0.00409795	0.219073
cg14628070	-0.00190409	0.00378847	0.616232
cg14628071	0.00211089	0.00111935	0.0619097
cg14628072	-0.00939263	0.00796929	0.241054
cg14628090	-0.0177946	0.0114827	0.124037
cg14628108	0.001217	0.00799511	0.879288
cg14628195	0.00315663	0.0030565	0.30394
cg14628260	0.00108842	0.00343166	0.751706
cg14628262	0.000831621	0.0063229	0.895596
cg14628267	0.000415885	0.00133849	0.756598
cg14628323	-0.00129412	0.0096689	0.893766
cg14628343	-0.00278519	0.00546926	0.611583
cg14628345	0.00547565	0.0083596	0.513802
cg14628347	0.00274601	0.00320557	0.393475
cg14628354	0.00142684	0.00400138	0.722072
cg14628428	0.00849987	0.00882475	0.337529
cg14628451	-0.00183791	0.00305999	0.549302
cg14628571	-0.00223491	0.00536983	0.678062
cg14628604	-0.00440408	0.00489646	0.370347
cg14628606	-0.000842653	0.00214018	0.694528
cg14628664	0.000557449	0.00634973	0.9302
cg14628708	-0.00790888	0.0103877	0.448038
cg14628799	0.00641663	0.00627364	0.30861
cg14628803	-0.000989852	0.00412816	0.810939
cg14628812	0.000833713	0.00282159	0.768177
cg14628819	0.000216517	0.00303803	0.943311
cg14628837	0.00298743	0.0045371	0.511603
cg14628889	-0.000440973	0.0012955	0.734202
cg14628911	-0.00473369	0.00382198	0.218105
cg14628914	0.00442012	0.00432433	0.308912
cg14628931	-0.00286891	0.00843978	0.734548
cg14628942	0.000690604	0.0010725	0.520944
cg14628982	-0.000481971	0.00363075	0.894632
cg14628993	0.00901533	0.0243855	0.712304
cg14629021	9.88074e-05	0.00122619	0.935919
cg14629032	-0.00120593	0.00158871	0.44941
cg14629055	0.0305746	0.0119825	0.0120707
cg14629075	-0.00122999	0.00259779	0.636795
cg14629103	-0.000970991	0.00344922	0.778838
cg14629168	0.00326662	0.00887212	0.713427
cg14629189	-0.0021016	0.00396979	0.597577
cg14629220	-0.00763066	0.00373105	0.0431809
cg14629348	-0.000278212	0.00103395	0.788365
cg14629410	0.00395449	0.00168993	0.0210535
cg14629426	-0.00308325	0.00390105	0.430985
cg14629475	0.00343096	0.00463016	0.460243
cg14629509	-0.00175659	0.00118306	0.140408
cg14629524	0.00148777	0.00359639	0.679897
cg14629571	0.0042044	0.00452437	0.354743
cg14629595	0.019165	0.0134933	0.158287
cg14629612	-0.058609	0.0424521	0.170154
cg14629655	-0.0032887	0.00829382	0.692473
cg14629740	-0.0129294	0.0127931	0.314358
cg14629755	0.0039767	0.0071908	0.581348
cg14629771	-0.0057606	0.0084929	0.49899
cg14629824	-0.01116	0.0067468	0.100903
cg14629910	0.00201715	0.00689821	0.77051
cg14630001	0.00992874	0.00606691	0.104534
cg14630032	0.00827037	0.00520887	0.115163
cg14630042	-0.00391674	0.00628429	0.534382
cg14630099	-0.00636811	0.00429656	0.141111
cg14630106	0.0028461	0.00688799	0.680252
cg14630147	0.00568803	0.00490751	0.248903
cg14630164	-0.00834597	0.00733927	0.257896
cg14630174	-0.000295287	0.00137669	0.830554
cg14630200	-0.00645631	0.00734615	0.381353
cg14630206	0.00315578	0.00652623	0.629647
cg14630289	-0.00601081	0.00844904	0.478303
cg14630313	0.0109637	0.00724091	0.132809
cg14630357	-0.000104849	0.000864426	0.903676
cg14630361	-0.000391547	0.00564587	0.944834
cg14630382	-0.00061657	0.00487019	0.899483
cg14630392	-0.0225578	0.0104064	0.0322989
cg14630394	-2.61105e-05	0.00186075	0.988829
cg14630408	-0.00887664	0.00533968	0.0992309
cg14630488	-0.00495901	0.00994374	0.618964
cg14630499	0.00162654	0.00367982	0.659329
cg14630503	-0.00950614	0.00403065	0.0200843
cg14630590	0.000673867	0.00450976	0.881488
cg14630601	0.00869868	0.00331036	0.00980117
cg14630630	0.00495209	0.00663499	0.457014
cg14630659	-0.000978717	0.00832993	0.906679
cg14630685	-0.00856912	0.00509802	0.0955748
cg14630692	0.0132024	0.0085999	0.127559
cg14630700	-0.00683666	0.00330882	0.0411167
cg14630729	0.00128066	0.0063026	0.839351
cg14630735	8.97485e-05	0.00488198	0.985366
cg14630744	-0.00613517	0.00427398	0.15394
cg14630748	-0.00473022	0.00786408	0.548724
cg14630801	-0.00247599	0.00173267	0.155785
cg14630839	-0.00062506	0.00142178	0.661052
cg14630843	-0.00346283	0.00313626	0.271905
cg14630856	0.0037223	0.00837237	0.657472
cg14630905	-0.000873637	0.00121956	0.475265
cg14630933	-0.00134849	0.00754978	0.858564
cg14630937	-0.00305658	0.00596949	0.609636
cg14630947	0.00322892	0.00197335	0.104591
cg14631016	-0.015949	0.00881918	0.0732204
cg14631028	-0.00313092	0.00551639	0.571464
cg14631037	0.000535064	0.00110054	0.627788
cg14631053	0.00280788	0.0039869	0.482722
cg14631114	0.00362508	0.00485295	0.456638
cg14631153	0.0109954	0.00534432	0.0419696
cg14631161	0.0069738	0.0048159	0.150389
cg14631165	-0.0029286	0.00196919	0.139768
cg14631209	0.00134789	0.00342102	0.694328
cg14631218	-0.00176855	0.00314263	0.574721
cg14631333	-0.00407097	0.00543347	0.455284
cg14631386	0.000543408	0.00142083	0.702846
cg14631438	0.00374987	0.00411006	0.363537
cg14631486	-0.00362764	0.00784906	0.644852
cg14631519	0.0015336	0.00400476	0.702486
cg14631541	-0.00202891	0.00423109	0.6325
cg14631576	-0.00147776	0.00411445	0.72015
cg14631690	0.000756988	0.00193952	0.697059
cg14631701	-0.00620316	0.0100787	0.539491
cg14631703	0.000759188	0.00136778	0.579967
cg14631706	0.00843473	0.00698675	0.229881
cg14631761	6.429e-05	0.00743606	0.993117
cg14631834	-0.00344494	0.00336043	0.307502
cg14631871	0.00124757	0.00388448	0.748682
cg14631894	0.00216556	0.00418089	0.605503
cg14631896	-0.00786649	0.0040825	0.0565278
cg14631910	-0.00109956	0.00217011	0.613372
cg14631960	0.00229606	0.00327272	0.484398
cg14631997	0.012767	0.00809501	0.117583
cg14632002	0.00627421	0.00374444	0.0966047
cg14632030	0.0066481	0.00543969	0.224218
cg14632039	0.0115044	0.0125348	0.3607
cg14632049	0.00991916	0.00431413	0.0233465
cg14632054	0.000849446	0.00513753	0.868973
cg14632140	-4.85031e-05	0.00116749	0.966936
cg14632165	-0.0026534	0.0104072	0.799222
cg14632180	-0.00423615	0.00533499	0.428857
cg14632281	0.000348824	0.00630791	0.955998
cg14632335	0.00174944	0.00421479	0.678883
cg14632405	-0.00712447	0.00337242	0.0368593
cg14632469	-0.004019	0.00916481	0.66185
cg14632490	0.00486103	0.00314064	0.124496
cg14632507	0.0078472	0.00988946	0.429169
cg14632511	0.00261539	0.0028726	0.364535
cg14632540	0.000596652	0.0044536	0.893666
cg14632570	-0.00511078	0.00694524	0.46335
cg14632586	-0.0015225	0.00608527	0.802896
cg14632636	0.00154239	0.00207574	0.459002
cg14632696	0.00727324	0.00739938	0.32775
cg14632715	0.00286313	0.0114309	0.802681
cg14632729	-0.009821	0.0050004	0.0520028
cg14632735	-0.00317274	0.00399787	0.429101
cg14632780	0.00568199	0.00482227	0.241182
cg14632793	-0.00392989	0.0106907	0.713867
cg14632864	0.00788867	0.00430086	0.0692775
cg14632899	0.001633	0.00726835	0.822643
cg14632902	-0.00101373	0.00415867	0.80786
cg14632906	-0.00137916	0.00959129	0.885922
cg14632926	-0.0139685	0.00906836	0.126293
cg14632941	-0.0100104	0.00680357	0.144
cg14633012	-0.00233629	0.00400111	0.560455
cg14633020	0.000500576	0.00563241	0.929341
cg14633052	-0.00883233	0.0100189	0.379901
cg14633061	0.00165023	0.00399123	0.680056
cg14633078	-0.00562011	0.0108638	0.60595
cg14633097	-0.00156269	0.00130773	0.234625
cg14633135	0.00415141	0.00417324	0.321994
cg14633252	-0.000845029	0.00583209	0.885056
cg14633276	0.00841411	0.00647655	0.196556
cg14633297	-0.0014234	0.0037694	0.706429
cg14633298	-0.00111649	0.00571389	0.845435
cg14633329	-0.00575607	0.00325041	0.0793017
cg14633343	0.0037336	0.00746535	0.617969
cg14633398	0.0014275	0.00356134	0.689307
cg14633421	-0.000523269	0.00347997	0.880746
cg14633426	-0.00123042	0.0015186	0.419524
cg14633456	0.000931888	0.00219883	0.672516
cg14633466	-0.00419578	0.00332941	0.210211
cg14633493	-0.00545838	0.00455666	0.233488
cg14633504	0.00431083	0.00443395	0.33303
cg14633517	0.00312127	0.00484605	0.520837
cg14633527	0.00147192	0.000964923	0.129971
cg14633553	-0.0105001	0.00514884	0.0437723
cg14633562	-0.00380735	0.00190672	0.0482723
cg14633657	0.00144826	0.00343264	0.6739
cg14633704	0.00949382	0.00485718	0.0531232
cg14633721	0.00709741	0.00352167	0.046262
cg14633734	-0.00318261	0.0029187	0.277869
cg14633742	0.00458684	0.00629724	0.467896
cg14633757	0.00370592	0.00429955	0.390567
cg14633783	0.00123617	0.00192263	0.521565
cg14633815	0.000961045	0.00096829	0.323085
cg14633820	0.00664539	0.00528267	0.211022
cg14633844	-0.00544785	0.0049951	0.277772
cg14633859	0.000534786	0.00170528	0.754404
cg14633864	-0.00474428	0.00254565	0.0649852
cg14633910	0.0031924	0.0138303	0.81787
cg14633965	-0.0156344	0.00867059	0.0740533
cg14633989	0.000623807	0.0101607	0.951155
cg14634053	-0.00707558	0.0140253	0.61491
cg14634089	-0.00425301	0.00507257	0.403573
cg14634094	0.000336917	0.00787139	0.965935
cg14634100	-0.00117763	0.00607586	0.846667
cg14634110	0.000836733	0.00316193	0.791783
cg14634136	-0.000251839	0.00384873	0.947945
cg14634152	-0.0127669	0.014613	0.384168
cg14634156	0.0045651	0.0054692	0.405668
cg14634229	0.0113023	0.00488691	0.0225625
cg14634247	-0.000754293	0.00374759	0.840849
cg14634269	-0.00251294	0.00361647	0.488582
cg14634313	0.00224591	0.00301728	0.458225
cg14634319	-0.000665961	0.00117285	0.571297
cg14634336	0.0025349	0.00181889	0.166183
cg14634386	0.00467476	0.00843841	0.580693
cg14634473	0.00866937	0.00514606	0.0948388
cg14634515	-0.00934668	0.00720319	0.1971
cg14634531	-0.00532074	0.00824574	0.520071
cg14634534	-0.00224937	0.00324308	0.489375
cg14634540	-0.00335972	0.00568585	0.555784
cg14634563	0.00365812	0.00405191	0.368562
cg14634569	0.0054561	0.00561934	0.333666
cg14634584	0.000353165	0.00322491	0.912993
cg14634585	0.0132285	0.00545822	0.0169691
cg14634595	-0.00297926	0.0034121	0.384451
cg14634607	-0.00688479	0.00434033	0.115505
cg14634643	-0.000906422	0.00432822	0.8345
cg14634657	0.0141096	0.00634009	0.0280532
cg14634667	0.00345795	0.00315423	0.275305
cg14634687	-0.00169147	0.00237566	0.477946
cg14634725	0.00316262	0.00172618	0.0695868
cg14634738	0.00146703	0.00531769	0.78315
cg14634743	0.00612973	0.00374765	0.104726
cg14634755	-0.0011554	0.00595786	0.846583
cg14634760	-0.00316627	0.00835851	0.705548
cg14634794	0.017428	0.0081912	0.03556
cg14634826	0.00278109	0.00549144	0.613542
cg14634842	0.000213986	0.00125087	0.864478
cg14634843	0.00231962	0.00352917	0.512355
cg14634850	0.00113803	0.00649245	0.861172
cg14634900	0.00244205	0.00332757	0.464553
cg14635047	-0.00456644	0.00423462	0.28319
cg14635082	-0.00145932	0.00610628	0.811552
cg14635132	-0.0111152	0.00733564	0.132532
cg14635167	0.0102878	0.0110805	0.355169
cg14635187	-0.00138281	0.00185325	0.457138
cg14635198	0.000651185	0.00843521	0.938603
cg14635199	-0.00524748	0.010577	0.620781
cg14635240	-0.00620665	0.00597183	0.300895
cg14635303	-0.00939715	0.00482804	0.054115
cg14635336	-0.00100941	0.00182302	0.580886
cg14635406	0.00419655	0.00289253	0.149624
cg14635415	0.0095703	0.00924053	0.302579
cg14635440	-0.00214674	0.00664045	0.747085
cg14635466	-0.00223527	0.00202786	0.272702
cg14635496	-0.00470345	0.00338909	0.167946
cg14635531	-0.0172854	0.00927727	0.0650535
cg14635551	0.00261854	0.0125208	0.834723
cg14635573	0.00430802	0.00688691	0.532891
cg14635586	0.00400528	0.00396157	0.31418
cg14635604	-0.000637414	0.00343847	0.853269
cg14635629	0.00433411	0.00448948	0.336428
cg14635631	0.00355796	0.00817022	0.664052
cg14635635	0.00531397	0.00356248	0.138603
cg14635645	0.00603399	0.00559204	0.282892
cg14635654	-0.00253627	0.00742278	0.733227
cg14635659	-0.00299205	0.00359714	0.407299
cg14635698	0.00356148	0.00262017	0.176796
cg14635715	-0.00856489	0.0043396	0.0508835
cg14635767	0.00218796	0.0021937	0.320729
cg14635820	-0.00328653	0.00394611	0.4067
cg14635828	-0.00564669	0.0054849	0.305464
cg14635848	0.00736104	0.00388712	0.0608447
cg14635955	0.00628897	0.00651108	0.336182
cg14635969	-0.00460919	0.00749775	0.539971
cg14636077	0.00145931	0.00674469	0.829097
cg14636088	0.000570928	0.00437772	0.896471
cg14636113	-0.0002197	0.00203752	0.914326
cg14636127	0.00966494	0.00493315	0.0525769
cg14636164	0.00420654	0.00690532	0.543643
cg14636261	0.00104796	0.00483865	0.828929
cg14636268	-0.00285157	0.00491882	0.563264
cg14636288	-0.00406549	0.00491739	0.410132
cg14636377	0.000180498	0.00132866	0.892183
cg14636399	0.00248053	0.00412801	0.54912
cg14636433	0.00260067	0.00467716	0.579295
cg14636441	-0.000508146	0.00202911	0.802715
cg14636451	-0.0185328	0.0132215	0.163765
cg14636454	-0.00518578	0.0035427	0.146052
cg14636495	-0.000531151	0.00116012	0.647954
cg14636534	-0.000753315	0.00204121	0.712785
cg14636556	0.012966	0.00717649	0.0734891
cg14636557	0.00236486	0.0033135	0.476894
cg14636577	-0.00213338	0.00641356	0.74003
cg14636579	0.0199692	0.00888788	0.0266141
cg14636628	0.00875523	0.007599	0.251711
cg14636658	0.000367045	0.00148839	0.805665
cg14636712	-0.00112958	0.00148132	0.447334
cg14636714	-0.00252063	0.00435346	0.563755
cg14636834	-0.00566263	0.00846407	0.50486
cg14636847	0.00488933	0.00453755	0.28356
cg14636882	0.00790299	0.00581976	0.177206
cg14636922	-0.00189281	0.0117578	0.872396
cg14636942	-0.00127312	0.00260207	0.625607
cg14636986	-0.010128	0.00880164	0.25231
cg14637002	-0.000188282	0.00200924	0.925509
cg14637027	-0.00103797	0.00568175	0.855376
cg14637083	0.00209259	0.00854798	0.807056
cg14637111	0.00238918	0.00760566	0.754005
cg14637125	-0.00232536	0.00668716	0.728692
cg14637138	-0.00821385	0.00755765	0.279447
cg14637144	0.0134857	0.0049464	0.00743411
cg14637146	0.00663084	0.00880812	0.453144
cg14637221	-0.00674674	0.00410264	0.10288
cg14637253	-0.00107909	0.00103403	0.298927
cg14637285	0.0169983	0.0074587	0.024563
cg14637317	-0.000615663	0.0013915	0.659021
cg14637411	0.00168109	0.00397571	0.673222
cg14637425	-0.002414	0.00491196	0.624067
cg14637470	0.00185414	0.00397434	0.641744
cg14637518	-0.00227281	0.00624564	0.716616
cg14637549	0.00170908	0.00671807	0.799653
cg14637551	0.00233379	0.0131522	0.859479
cg14637553	-0.00438348	0.00876909	0.618141
cg14637631	-1.25412e-05	0.000995034	0.989966
cg14637649	0.000636888	0.00285596	0.823939
cg14637660	-0.00253811	0.00318449	0.427124
cg14637685	-0.00385873	0.00904108	0.670345
cg14637691	0.00508507	0.00437337	0.247409
cg14637762	0.00160671	0.00214686	0.455787
cg14637765	-0.00872359	0.00749599	0.246992
cg14637771	-0.00178401	0.00445508	0.689593
cg14637777	0.00581663	0.00669724	0.386972
cg14637787	0.00169436	0.00440791	0.701417
cg14637830	-0.00490665	0.00421047	0.246355
cg14637836	0.00146953	0.00352596	0.677641
cg14637870	0.00384445	0.00214997	0.0764568
cg14637876	0.00247019	0.00229919	0.284965
cg14637885	0.00439145	0.00535566	0.413978
cg14637899	0.00196881	0.00385913	0.610937
cg14637909	0.00685366	0.0045648	0.136062
cg14638044	0.00536734	0.00407959	0.190976
cg14638056	0.00264686	0.00559715	0.63721
cg14638091	-0.00024267	0.0105638	0.981714
cg14638147	-0.00239794	0.00159692	0.136015
cg14638189	0.00392498	0.00528898	0.459578
cg14638209	-0.0022784	0.00213055	0.287191
cg14638272	-0.00157772	0.00138873	0.258343
cg14638279	0.00398774	0.0108524	0.713974
cg14638315	0.00214432	0.00792317	0.787167
cg14638322	-0.00661511	0.0030984	0.0349398
cg14638328	0.00159542	0.00418542	0.703787
cg14638351	0.00025145	0.00292127	0.93156
cg14638384	0.0123114	0.00977352	0.210409
cg14638453	0.00388523	0.00119864	0.00156709
cg14638554	-0.00542041	0.00606142	0.373107
cg14638565	0.00271712	0.00363624	0.456488
cg14638588	-0.00802111	0.0107391	0.456686
cg14638609	-0.00146996	0.00107768	0.175298
cg14638662	0.00640454	0.00539009	0.237265
cg14638735	-0.00234922	0.0048626	0.629954
cg14638840	-0.00646569	0.00343239	0.062195
cg14638883	-0.003586	0.0037097	0.3358
cg14638919	0.0306452	0.0321315	0.342268
cg14638948	0.00154944	0.00477708	0.746279
cg14638957	-0.00062687	0.00351938	0.858951
cg14638988	0.000682648	0.00184652	0.712308
cg14639006	0.00646539	0.00476216	0.177301
cg14639163	-0.00415942	0.00233744	0.0778742
cg14639185	-0.00276036	0.00222166	0.216655
cg14639293	-0.0090571	0.0035412	0.0118751
cg14639314	-0.00263093	0.00822389	0.749631
cg14639513	0.00320228	0.00410993	0.437531
cg14639562	-0.00159991	0.00513844	0.756105
cg14639567	0.0020977	0.00446765	0.639602
cg14639583	-0.00458428	0.00505955	0.366847
cg14639588	-0.00350307	0.00493787	0.479533
cg14639642	0.000548728	0.00335379	0.87033
cg14639704	-0.0019096	0.0104387	0.85518
cg14639753	0.00580485	0.00479036	0.228148
cg14639842	0.00345065	0.00372071	0.355704
cg14639843	-0.00990107	0.00450028	0.029853
cg14639844	-0.000444292	0.00309568	0.886137
cg14639847	5.76667e-05	0.00458312	0.989983
cg14639859	-0.0131252	0.00751112	0.0833027
cg14639897	0.000579051	0.00155266	0.709898
cg14639904	0.000744531	0.0030207	0.805764
cg14639919	0.00329776	0.0052945	0.534639
cg14640001	-0.00483336	0.0037663	0.20203
cg14640013	-2.32727e-05	0.00357649	0.99482
cg14640066	-0.000146719	0.00111319	0.895379
cg14640080	-0.000885312	0.0051507	0.863841
cg14640149	0.00836798	0.00575259	0.148564
cg14640220	-0.0102534	0.00568734	0.0741021
cg14640244	-0.00596651	0.00633332	0.348179
cg14640277	0.00125245	0.0111604	0.910847
cg14640279	0.00283289	0.00405576	0.486322
cg14640281	-0.00537545	0.00588266	0.362796
cg14640284	-0.00351818	0.00593033	0.554208
cg14640310	0.00233816	0.00161984	0.151685
cg14640354	-0.002195	0.00117961	0.0653978
cg14640367	-0.000506734	0.00531952	0.924279
cg14640386	0.00221249	0.00342678	0.519827
cg14640420	-0.0026573	0.00157934	0.0952504
cg14640436	0.00102568	0.0049681	0.836812
cg14640466	-0.0253645	0.0140151	0.0730076
cg14640477	0.00262601	0.00307149	0.394396
cg14640481	0.00153365	0.0016033	0.340849
cg14640513	0.00397748	0.00450427	0.379102
cg14640532	0.00983234	0.00744529	0.189323
cg14640555	-0.00722267	0.00504896	0.155351
cg14640585	-0.000817281	0.00318021	0.797658
cg14640588	-0.0175642	0.00768285	0.0241262
cg14640592	-0.00316659	0.0048945	0.518976
cg14640621	-0.000709879	0.00317994	0.823758
cg14640659	0.000529691	0.00855205	0.950723
cg14640661	0.00152005	0.00828385	0.854741
cg14640670	0.00418151	0.00390588	0.286665
cg14640682	-0.00083426	0.00124144	0.502961
cg14640712	-0.00082375	0.00100974	0.416344
cg14640736	0.000303805	0.00141332	0.83019
cg14640751	0.000402475	0.00147691	0.78573
cg14640756	-0.00711751	0.00672607	0.292242
cg14640762	-0.000521874	0.00351273	0.882163
cg14640772	-0.00617449	0.00567861	0.279228
cg14640783	0.00111349	0.00366779	0.762006
cg14640789	0.000429447	0.00519565	0.934273
cg14640821	-0.00847877	0.00869137	0.331395
cg14640841	0.000740489	0.00484888	0.878899
cg14640865	0.0102448	0.00652647	0.1193
cg14640885	-0.00384463	0.0043561	0.37935
cg14640886	-0.00518685	0.00918707	0.573487
cg14640955	-0.000176666	0.00278591	0.94955
cg14640984	-0.00149181	0.00532618	0.779925
cg14641018	-9.49749e-05	0.00394056	0.980814
cg14641027	0.00191987	0.00332926	0.565322
cg14641050	-0.00494588	0.00417034	0.238146
cg14641091	-0.00486012	0.00631273	0.442985
cg14641092	-0.00264274	0.00797548	0.740994
cg14641122	0.00105757	0.00728149	0.884782
cg14641143	-0.00090722	0.00283374	0.749452
cg14641193	-0.00974653	0.00766521	0.206175
cg14641231	-6.44785e-05	0.00906782	0.994339
cg14641266	0.00222635	0.00566537	0.695085
cg14641309	-0.00309625	0.00664636	0.642223
cg14641315	0.0016026	0.00128486	0.214889
cg14641400	-0.00175462	0.00766559	0.819367
cg14641472	-0.00550232	0.00953067	0.564876
cg14641478	-0.00163595	0.00385508	0.672116
cg14641506	0.000790877	0.00422256	0.851766
cg14641582	-0.00341625	0.00315128	0.280657
cg14641596	0.00014633	0.00663999	0.982457
cg14641600	0.00320875	0.00383173	0.404142
cg14641611	0.00199828	0.00519525	0.701236
cg14641625	-0.0103089	0.00733561	0.162692
cg14641705	0.00174149	0.000927419	0.0630125
cg14641757	0.00113635	0.00313963	0.718081
cg14641764	0.00221009	0.00241414	0.361908
cg14641774	-0.00797704	0.00715981	0.267604
cg14641781	-0.00576254	0.00810787	0.478727
cg14641829	-0.00186104	0.00432711	0.667958
cg14641870	0.000678133	0.0106616	0.949398
cg14641891	0.000461899	0.00382166	0.904016
cg14641911	-0.00572255	0.00517638	0.271308
cg14641984	0.00125341	0.00402532	0.75609
cg14642045	0.000535503	0.0067542	0.936948
cg14642057	0.0116991	0.00589097	0.0494835
cg14642082	0.00627284	0.0053388	0.242505
cg14642088	-0.00192429	0.00593432	0.746343
cg14642193	0.00208897	0.0029848	0.48546
cg14642202	-0.00498584	0.00496885	0.317821
cg14642210	0.00263677	0.00185725	0.158469
cg14642222	-0.00350589	0.00306104	0.254515
cg14642298	7.19699e-05	0.00142668	0.959857
cg14642303	-0.00208977	0.00380649	0.584096
cg14642327	0.00353432	0.00333457	0.29147
cg14642332	0.00441473	0.00551102	0.424786
cg14642338	0.00190977	0.00765359	0.803411
cg14642381	0.0121661	0.00694826	0.0826904
cg14642392	-0.000650181	0.0169311	0.969436
cg14642395	0.0231635	0.006514	0.000553051
cg14642399	0.00598491	0.00320717	0.0646428
cg14642414	-0.00140782	0.00288925	0.627025
cg14642432	0.00131691	0.00124541	0.292599
cg14642437	-0.0225108	0.00530059	4.49707e-05
cg14642467	-0.00187685	0.00818466	0.819044
cg14642479	-0.00520977	0.00444009	0.243146
cg14642562	0.00127057	0.00296146	0.668721
cg14642588	0.00468808	0.00414209	0.26013
cg14642620	-0.000280041	0.00253147	0.912113
cg14642636	-0.000232338	0.0012978	0.858242
cg14642671	8.10127e-05	0.00125637	0.948702
cg14642690	0.000226426	0.00326894	0.944901
cg14642696	0.000169528	0.00170532	0.92099
cg14642709	0.0090559	0.00693472	0.19427
cg14642769	-0.00310087	0.00366824	0.39973
cg14642773	-0.00180518	0.00324941	0.579632
cg14642787	0.00499343	0.00291306	0.0892667
cg14642832	-0.00397254	0.00416432	0.342164
cg14642833	-0.000449158	0.000912069	0.623358
cg14642878	-8.17958e-05	0.0034403	0.981074
cg14642882	0.00540743	0.00596791	0.366837
cg14642952	-0.00397949	0.00415871	0.340677
cg14643001	0.00330387	0.00654094	0.614477
cg14643039	-0.00108979	0.000860082	0.207755
cg14643075	0.00878932	0.00536823	0.104378
cg14643121	-0.00470764	0.0091314	0.607189
cg14643125	-0.00990626	0.012141	0.41627
cg14643191	-0.00231413	0.00428056	0.589848
cg14643209	0.00650257	0.00602853	0.283068
cg14643264	0.0105577	0.01067	0.324561
cg14643330	-0.00258333	0.00125576	0.0419914
cg14643390	0.0225534	0.0129473	0.0842637
cg14643399	0.000193028	0.00616277	0.975069
cg14643415	-0.0104803	0.00763211	0.172439
cg14643497	0.00783831	0.00468741	0.0972756
cg14643525	0.000743849	0.00385112	0.84719
cg14643537	0.00416262	0.00340383	0.223925
cg14643586	-0.00278736	0.00822336	0.735277
cg14643648	-0.00337429	0.00335178	0.316242
cg14643686	-0.00697238	0.00287005	0.0167154
cg14643716	-0.000757879	0.00330278	0.818925
cg14643738	0.00339423	0.00297107	0.255714
cg14643763	0.00608131	0.006167	0.326207
cg14643892	-0.00598259	0.00923728	0.518532
cg14643913	-0.000884623	0.00361913	0.807345
cg14644008	0.00651692	0.00542159	0.231887
cg14644025	-0.000505527	0.000921414	0.584343
cg14644031	-0.00358583	0.00314514	0.25667
cg14644117	-0.000387698	0.00648646	0.952445
cg14644147	-0.00718692	0.00508069	0.159973
cg14644204	-0.00189489	0.00460735	0.681656
cg14644293	0.00492458	0.00430147	0.254707
cg14644378	-0.000117163	0.00302668	0.969191
cg14644387	0.000764895	0.00456042	0.867103
cg14644410	-0.00327418	0.00830978	0.694319
cg14644418	0.00860449	0.00503192	0.0900383
cg14644456	0.0065791	0.00581799	0.260546
cg14644471	0.00126855	0.00647084	0.844933
cg14644473	-0.00370405	0.00669564	0.581227
cg14644475	0.00109733	0.00458933	0.811462
cg14644481	-0.0075554	0.00815701	0.35631
cg14644523	-0.000854257	0.00650307	0.895724
cg14644557	-0.00204394	0.00691071	0.767958
cg14644570	0.0030449	0.00417611	0.467447
cg14644626	0.00185622	0.00380302	0.626439
cg14644657	0.000617988	0.00118052	0.601668
cg14644686	0.00779722	0.00503797	0.124518
cg14644699	-0.00249745	0.00206549	0.229158
cg14644752	-0.0025725	0.00279784	0.359832
cg14644761	-0.000647049	0.00102954	0.530966
cg14644775	-0.000761197	0.00400805	0.849718
cg14644787	0.000366889	0.00159853	0.818886
cg14644846	-0.00195416	0.00393437	0.620383
cg14644855	0.00140069	0.0045915	0.760885
cg14644865	-0.000105866	0.00372996	0.977408
cg14644886	-0.00461591	0.00738279	0.533095
cg14644898	0.00151848	0.00137802	0.272855
cg14644994	0.00600319	0.0047049	0.204615
cg14645017	0.00472583	0.00678609	0.487621
cg14645027	-0.000266601	0.00637482	0.966716
cg14645076	0.00166238	0.00610805	0.785998
cg14645085	-0.00420893	0.00177974	0.019755
cg14645095	0.00268522	0.00513246	0.601879
cg14645124	-0.00192333	0.00322617	0.552268
cg14645244	0.029496	0.0331146	0.374986
cg14645252	-0.000973428	0.00414607	0.814806
cg14645317	0.000878346	0.00150343	0.560241
cg14645443	0.00066487	0.00313197	0.832271
cg14645481	-0.000511707	0.00115272	0.657963
cg14645546	0.000128309	0.00130898	0.92209
cg14645593	-0.0015662	0.00619252	0.800795
cg14645599	-0.00427176	0.00597222	0.47593
cg14645605	-0.00152592	0.00399769	0.703407
cg14645628	0.000604302	0.00505813	0.905116
cg14645650	0.00831711	0.00336108	0.0148402
cg14645721	0.000919074	0.00167133	0.583479
cg14645826	4.1672e-05	0.00242242	0.986306
cg14645829	0.000648065	0.00420171	0.877699
cg14645837	0.010015	0.00751753	0.185492
cg14645841	0.00878329	0.00917897	0.340682
cg14645843	0.00699406	0.00908432	0.442977
cg14645844	-0.00997808	0.00991633	0.316475
cg14645856	0.000917676	0.00560876	0.870329
cg14645861	0.00881305	0.00580881	0.132037
cg14645880	-0.000218296	0.00202301	0.914263
cg14645898	-0.00345756	0.00525331	0.511781
cg14645926	0.00491524	0.00381528	0.200295
cg14645943	0.000441939	0.00975294	0.963938
cg14645945	0.00529654	0.00675841	0.434872
cg14645972	-0.000404143	0.0012633	0.749632
cg14645994	0.0018743	0.00609471	0.759012
cg14645995	-0.000728634	0.00200337	0.716764
cg14646039	-0.00281393	0.00719226	0.696361
cg14646055	-0.0185984	0.0161668	0.252428
cg14646075	0.00231505	0.00199618	0.248621
cg14646081	-0.00659559	0.00695023	0.344677
cg14646094	-0.00141066	0.00748203	0.850794
cg14646111	-0.000983526	0.00157546	0.533715
cg14646136	0.000613371	0.000993297	0.538152
cg14646168	0.0214613	0.0100338	0.0346156
cg14646194	-0.00597245	0.00350967	0.0915835
cg14646214	-0.00307865	0.00293128	0.295853
cg14646264	-0.00149224	0.00403291	0.712069
cg14646311	-0.00439381	0.00432351	0.311696
cg14646451	0.00962172	0.0103618	0.355106
cg14646452	-0.00572295	0.00665674	0.391778
cg14646457	0.000846646	0.0010655	0.428527
cg14646540	0.00347437	0.00421874	0.411942
cg14646613	0.000139545	0.00294236	0.962258
cg14646617	-0.00145956	0.0037685	0.699265
cg14646648	0.00570198	0.00496972	0.253685
cg14646653	-0.0155547	0.00787465	0.0506956
cg14646676	0.00449499	0.00326717	0.171627
cg14646780	0.00382562	0.00552991	0.490491
cg14646852	0.00150857	0.0067568	0.823734
cg14646884	0.000513458	0.00710357	0.942507
cg14646893	0.0106245	0.0121774	0.384817
cg14646944	-0.0011175	0.00655588	0.864958
cg14646963	0.00146794	0.00372536	0.6943
cg14646974	0.0152557	0.0212038	0.473342
cg14646977	-0.00216256	0.0075379	0.774725
cg14646983	0.00368337	0.00349681	0.294448
cg14646998	0.00193625	0.00510884	0.705406
cg14647032	-0.00425162	0.00315713	0.180804
cg14647044	-0.0023012	0.00482766	0.634526
cg14647086	0.0022935	0.00320964	0.476364
cg14647109	0.00680978	0.00849721	0.424589
cg14647125	0.00819193	0.00557101	0.144242
cg14647131	-0.00216439	0.00178045	0.226679
cg14647185	0.00142105	0.00270696	0.600649
cg14647190	0.00288087	0.00839179	0.732019
cg14647217	-0.00268516	0.0105831	0.800175
cg14647253	-0.000479974	0.00340012	0.887994
cg14647287	0.00243959	0.00277393	0.381029
cg14647299	0.000671208	0.00435092	0.877676
cg14647311	0.0044457	0.00679575	0.514332
cg14647312	-0.00847217	0.00668259	0.2075
cg14647379	0.0034128	0.00355021	0.338475
cg14647416	-0.00470384	0.00477512	0.326711
cg14647451	-0.000786461	0.00118864	0.509556
cg14647494	-0.000751867	0.00147663	0.611628
cg14647498	0.00531017	0.00477253	0.26824
cg14647515	0.00106112	0.00447725	0.813088
cg14647543	-0.00712446	0.0092427	0.442437
cg14647557	0.000587489	0.00248601	0.813618
cg14647703	-0.000274354	0.00354436	0.938439
cg14647709	-0.00111021	0.00481946	0.818232
cg14647731	0.00531257	0.00949138	0.576784
cg14647845	-0.00139891	0.00547378	0.798756
cg14647866	-0.00951532	0.00777166	0.223385
cg14647872	0.0029472	0.00601796	0.62528
cg14647876	-0.00312944	0.00256084	0.22426
cg14647880	-0.00949239	0.00893377	0.290281
cg14647890	0.0262912	0.00832092	0.00203141
cg14647896	0.00280727	0.00970238	0.772858
cg14647944	-0.00255512	0.00555159	0.646228
cg14647957	-0.00553992	0.00315731	0.0820569
cg14647979	0.000782608	0.00578077	0.892553
cg14647989	0.00667809	0.00784289	0.396318
cg14648020	-0.00617613	0.0034631	0.0772276
cg14648036	0.00808216	0.00517934	0.121472
cg14648069	-0.00191069	0.00115372	0.100499
cg14648161	-0.0052673	0.00367409	0.154463
cg14648167	0.00073797	0.000989874	0.45752
cg14648186	0.00298203	0.00828294	0.719509
cg14648187	-0.00251998	0.00279083	0.36849
cg14648190	-0.00747166	0.00575769	0.197062
cg14648237	-0.00664801	0.00376674	0.0803021
cg14648253	0.00150961	0.00289926	0.603612
cg14648265	-0.00374247	0.00278644	0.181954
cg14648283	0.0064508	0.0109042	0.55532
cg14648289	0.000567647	0.00896428	0.949622
cg14648311	-0.00223086	0.00667514	0.738851
cg14648368	-0.000463585	0.00123188	0.707389
cg14648424	0.00411983	0.00639682	0.520864
cg14648471	0.000663795	0.008983	0.941226
cg14648479	-0.00247486	0.00258435	0.34031
cg14648596	-0.00112694	0.00396223	0.776612
cg14648659	-0.000248326	0.00109262	0.820623
cg14648688	8.88903e-05	0.0018345	0.96144
cg14648703	0.00757529	0.00627393	0.229812
cg14648774	0.00731228	0.00623228	0.243168
cg14648871	0.0049937	0.00455263	0.275046
cg14648877	2.2213e-05	0.00467191	0.996215
cg14648916	-0.000485116	0.0009163	0.597556
cg14648920	-0.00391018	0.0071176	0.583847
cg14648936	0.000589508	0.00440698	0.893827
cg14649060	0.00219346	0.0157909	0.889774
cg14649073	0.000534997	0.00331639	0.872133
cg14649095	-0.00768859	0.00534482	0.153077
cg14649096	0.00602059	0.00284582	0.0365959
cg14649103	0.00200923	0.00378528	0.596607
cg14649140	-0.00112924	0.00311061	0.717267
cg14649179	0.00109688	0.00366246	0.765118
cg14649241	-0.00927481	0.010575	0.382336
cg14649252	0.00325205	0.00172438	0.0618951
cg14649267	-0.00154075	0.00369086	0.677148
cg14649268	0.00117561	0.00874358	0.893285
cg14649272	-0.000266337	0.00186761	0.886856
cg14649285	-0.0032476	0.00769239	0.673701
cg14649362	0.00234296	0.00684627	0.732823
cg14649369	-0.00388103	0.00507503	0.44604
cg14649376	0.00184377	0.00147812	0.21486
cg14649416	-0.00550263	0.004924	0.266167
cg14649424	-0.000776748	0.00544275	0.886774
cg14649449	0.00111505	0.00838731	0.894475
cg14649479	-0.0114866	0.00889353	0.199165
cg14649487	0.00281831	0.00569228	0.621491
cg14649507	0.0139755	0.0135327	0.30396
cg14649566	0.00207605	0.00483051	0.668182
cg14649589	0.00348515	0.0050255	0.489435
cg14649592	0.00509829	0.00380472	0.182961
cg14649652	0.00328381	0.00544499	0.547669
cg14649660	-0.00207021	0.00604004	0.73243
cg14649665	-0.00318418	0.00334729	0.343516
cg14649720	0.0011742	0.00334584	0.72629
cg14649731	-0.00224639	0.00420613	0.594348
cg14649827	0.00281417	0.00489132	0.566217
cg14649865	0.00655908	0.00544488	0.230885
cg14649874	0.00518221	0.00629659	0.412246
cg14649924	-0.000505916	0.00129865	0.697594
cg14649945	0.00409464	0.00440602	0.354718
cg14649963	0.00483745	0.00565725	0.394328
cg14649965	-0.00447373	0.00484855	0.35815
cg14649997	-0.000246905	0.00165172	0.881441
cg14650005	-0.000768872	0.00119009	0.51956
cg14650041	-0.0136323	0.00699519	0.0538193
cg14650053	0.00897235	0.0055117	0.106361
cg14650081	0.00122616	0.00889213	0.890573
cg14650116	-0.00322703	0.00282856	0.256356
cg14650125	-0.00824853	0.00566572	0.148227
cg14650167	-0.00119312	0.00139248	0.393368
cg14650226	-0.00314319	0.00363285	0.388771
cg14650228	0.00119281	0.0036176	0.742224
cg14650244	-0.000863418	0.00470456	0.854716
cg14650297	0.00134319	0.0051891	0.796228
cg14650344	0.000423354	0.0012004	0.724994
cg14650417	-0.00234074	0.00712948	0.743284
cg14650495	0.00443173	0.00318352	0.166655
cg14650514	0.00112445	0.00113338	0.323276
cg14650570	0.00310057	0.0039788	0.437462
cg14650601	0.000269931	0.00277822	0.922773
cg14650610	-0.00138045	0.00149093	0.356489
cg14650637	4.64897e-05	0.00618917	0.99402
cg14650677	0.00347609	0.00369742	0.34917
cg14650738	-0.000659057	0.00487888	0.892788
cg14650827	-0.00242591	0.00731283	0.74071
cg14650849	-0.0041733	0.00478124	0.384612
cg14650905	0.00450298	0.00450816	0.32002
cg14651049	-0.0288037	0.0134172	0.0339688
cg14651079	0.00225617	0.0237559	0.924506
cg14651082	-0.00425399	0.00514333	0.409946
cg14651126	-0.00325924	0.00525598	0.53645
cg14651183	-0.00331609	0.00282992	0.243765
cg14651189	0.00479006	0.00564274	0.397754
cg14651190	-0.0191834	0.0148749	0.199828
cg14651192	-0.00609452	0.00791981	0.4432
cg14651210	0.00353838	0.00408395	0.388117
cg14651249	-0.000236799	0.00182317	0.896892
cg14651254	0.00145857	0.00290454	0.616536
cg14651293	-0.0109126	0.00905737	0.23081
cg14651305	-0.00143899	0.00254165	0.572416
cg14651327	0.00997293	0.00709293	0.162481
cg14651342	0.00321122	0.00633007	0.612944
cg14651355	-0.00210235	0.00608089	0.730194
cg14651363	0.000899474	0.00398647	0.821899
cg14651378	-0.00169388	0.00947138	0.858385
cg14651435	-0.0271659	0.059792	0.650463
cg14651453	-0.000703169	0.00312012	0.822105
cg14651457	-0.00264454	0.00144289	0.0694866
cg14651481	0.00349494	0.00383071	0.363545
cg14651504	-0.001028	0.00436455	0.814224
cg14651518	-0.00152851	0.00472739	0.747048
cg14651616	0.00185571	0.00316353	0.558657
cg14651645	-0.00221136	0.00395056	0.576762
cg14651687	0.00241855	0.00356089	0.498413
cg14651703	0.00405354	0.00467959	0.388223
cg14651705	0.00430137	0.00337232	0.204775
cg14651739	-0.00024025	0.000965917	0.804027
cg14651742	0.00848558	0.00917037	0.356786
cg14651778	0.0013092	0.00487755	0.788875
cg14651842	0.000589976	0.00429304	0.890941
cg14651844	0.00160913	0.00302037	0.595256
cg14651850	0.00414232	0.00206758	0.0475415
cg14651896	0.0044359	0.00769524	0.565469
cg14651910	0.00128207	0.00378545	0.735483
cg14651919	-0.00485616	0.00431295	0.262593
cg14651936	-0.00126474	0.00423989	0.766031
cg14652008	0.00151184	0.00337284	0.654846
cg14652031	0.000643481	0.00148744	0.666131
cg14652038	0.000313312	0.0100231	0.975119
cg14652056	0.000857796	0.00239345	0.720724
cg14652064	-0.0020931	0.00416653	0.6164
cg14652092	0.00829374	0.0083522	0.32285
cg14652095	0.00359208	0.00383576	0.351046
cg14652131	-0.00126341	0.00834582	0.879946
cg14652218	-0.00180153	0.00270332	0.506516
cg14652219	0.00499998	0.00658963	0.449587
cg14652227	-0.00309816	0.00445732	0.48845
cg14652230	0.00213813	0.00123362	0.0858109
cg14652284	0.0103712	0.00764429	0.177598
cg14652362	0.000928291	0.00457161	0.83946
cg14652369	0.00832999	0.00656905	0.207405
cg14652403	-0.00289024	0.0016026	0.074003
cg14652434	-0.00248628	0.00117978	0.037313
cg14652485	1.59968e-05	0.00498937	0.997448
cg14652524	0.00396831	0.0171581	0.817521
cg14652542	0.00801058	0.00704361	0.257848
cg14652549	-0.00115159	0.00117524	0.329262
cg14652587	0.00626041	0.00761321	0.412648
cg14652604	-0.00212292	0.00722252	0.769355
cg14652629	0.00140947	0.00112094	0.211222
cg14652638	0.00314388	0.00854066	0.713488
cg14652646	0.00513607	0.00403099	0.205248
cg14652657	-0.00921785	0.00532312	0.0860869
cg14652665	0.00237682	0.00424694	0.576833
cg14652717	0.000193568	0.00202992	0.924201
cg14652719	-0.00789938	0.00498653	0.115981
cg14652773	0.000546797	0.0070792	0.93857
cg14652799	0.00807177	0.00389464	0.0405109
cg14652830	0.0126751	0.00863417	0.144904
cg14652902	1.37507e-06	0.0088041	0.999876
cg14652949	0.00835065	0.00523017	0.113166
cg14652958	-0.00106824	0.00722186	0.882674
cg14653043	0.00512676	0.00367193	0.165415
cg14653082	-0.00043476	0.00499519	0.930799
cg14653136	0.0143795	0.00705162	0.0437861
cg14653151	-0.00192666	0.00356077	0.589528
cg14653161	0.00303441	0.00435314	0.487208
cg14653216	-0.00200859	0.00512407	0.695809
cg14653219	-0.00221079	0.00149754	0.142675
cg14653281	-0.00323138	0.00236124	0.173891
cg14653284	-0.00631396	0.00344481	0.0694747
cg14653325	0.00553854	0.00351392	0.117807
cg14653326	-0.00603454	0.0030146	0.0477262
cg14653390	0.00247668	0.0031839	0.438283
cg14653394	-0.000577939	0.00245427	0.814264
cg14653401	0.00197376	0.00826533	0.811697
cg14653405	0.0042096	0.00745457	0.573407
cg14653492	-0.00185949	0.0032951	0.573665
cg14653548	-0.00214234	0.00451583	0.636133
cg14653576	0.000480617	0.00396397	0.903713
cg14653593	-0.00599201	0.00406528	0.1433
cg14653685	0.0100646	0.00369691	0.00751734
cg14653763	0.00609117	0.00402632	0.133137
cg14653766	-0.00104673	0.00381363	0.784229
cg14653814	-0.00139063	0.00106226	0.193173
cg14653849	0.00038639	0.00113079	0.733218
cg14653877	-0.00825636	0.00361917	0.0244223
cg14653977	-0.00922012	0.00502637	0.0692564
cg14653988	-0.00367678	0.00577544	0.52567
cg14654061	-0.00296025	0.00654662	0.652014
cg14654082	0.00129945	0.00287346	0.651982
cg14654134	-0.00280419	0.00769644	0.716285
cg14654158	-0.000412431	0.00689359	0.952399
cg14654171	-0.00103459	0.00900167	0.908704
cg14654194	0.00184226	0.00119714	0.126654
cg14654231	0.0109345	0.00974762	0.264361
cg14654239	-0.006045	0.00823212	0.464289
cg14654259	0.0089711	0.00500169	0.0755734
cg14654294	-0.00186416	0.00518661	0.719959
cg14654320	0.00127679	0.00298742	0.669917
cg14654324	-0.0036096	0.00244317	0.142368
cg14654363	-0.00519589	0.00689686	0.452808
cg14654385	-0.00566971	0.00323008	0.0819446
cg14654389	0.00341211	0.00497894	0.494565
cg14654453	0.0106384	0.00563458	0.0616048
cg14654468	-0.00167007	0.00472237	0.724265
cg14654471	0.00932728	0.016971	0.583688
cg14654495	0.00587948	0.0110691	0.596358
cg14654533	-0.0010122	0.00502377	0.840687
cg14654587	0.00615035	0.00952621	0.519844
cg14654609	0.0030622	0.00477706	0.522819
cg14654613	-0.00239174	0.0080145	0.765931
cg14654629	0.000943923	0.00178227	0.597424
cg14654637	-0.00906079	0.00873379	0.301765
cg14654643	0.000997335	0.00375767	0.791179
cg14654731	0.00620441	0.00571557	0.280019
cg14654760	0.0178103	0.0125647	0.159116
cg14654773	-0.004466	0.00709094	0.530097
cg14654776	0.00735905	0.00559048	0.190742
cg14654795	-0.00292434	0.00341287	0.393355
cg14654811	-0.0035946	0.00935668	0.701578
cg14654822	0.000454229	0.00154026	0.768613
cg14654825	-0.00276933	0.00369627	0.455293
cg14654849	-0.00264664	0.00387599	0.496125
cg14654875	-0.00376141	0.00276262	0.176077
cg14654876	-0.011237	0.00868884	0.198579
cg14654886	-0.00242347	0.00180123	0.181197
cg14654912	0.00759123	0.00511678	0.140725
cg14654926	0.000208233	0.0015841	0.895653
cg14654935	0.000800889	0.00356988	0.822897
cg14654948	0.00185476	0.00186377	0.321801
cg14654951	0.000666166	0.001112	0.550335
cg14654966	-0.00210059	0.00590757	0.722827
cg14655038	0.00321404	0.00371722	0.389086
cg14655044	0.00436372	0.00520399	0.403518
cg14655116	-0.000608466	0.00306996	0.843248
cg14655117	-0.00413519	0.0100409	0.681249
cg14655122	0.0114444	0.0111168	0.30548
cg14655242	-0.00798085	0.0038757	0.0417938
cg14655249	0.000197145	0.00159254	0.901701
cg14655316	0.00371194	0.00650746	0.56954
cg14655345	0.00639347	0.00748676	0.394945
cg14655360	-0.00174713	0.00122789	0.15755
cg14655471	0.000806863	0.0108156	0.940665
cg14655474	0.00753684	0.00524999	0.153905
cg14655485	-0.0067762	0.00535178	0.208084
cg14655486	0.0111372	0.0096872	0.252722
cg14655506	-0.00341351	0.00466942	0.466284
cg14655532	-0.0080051	0.0068918	0.247892
cg14655541	0.0111602	0.00396177	0.00573129
cg14655552	-0.0139822	0.0121244	0.251274
cg14655553	-0.00301696	0.0032208	0.350923
cg14655569	0.0151674	0.052427	0.772883
cg14655590	0.00479419	0.00371404	0.199422
cg14655604	0.00207981	0.00844437	0.805905
cg14655607	-0.00505728	0.0049151	0.305731
cg14655608	-0.00670817	0.00351044	0.058571
cg14655614	-0.00154032	0.00527918	0.770999
cg14655700	-0.00337429	0.00279658	0.230137
cg14655715	0.000988178	0.00475709	0.835819
cg14655732	-0.00212839	0.00146931	0.150252
cg14655837	0.0317976	0.0152768	0.0396737
cg14655840	0.000392198	0.00656551	0.952472
cg14655843	-0.00209547	0.00454076	0.645349
cg14655855	0.00156043	0.00150443	0.301866
cg14655858	-0.00687086	0.00568061	0.229007
cg14655905	-0.00735014	0.00551244	0.185115
cg14655917	0.00283152	0.00959479	0.768456
cg14655994	0.00552306	0.00548169	0.315844
cg14656043	-0.00607158	0.0080816	0.454058
cg14656093	0.0029989	0.00489333	0.541214
cg14656127	0.00697822	0.00755208	0.357466
cg14656131	-0.00280506	0.00289986	0.335473
cg14656132	-0.00894017	0.00924689	0.335712
cg14656154	0.000130587	0.00118007	0.912084
cg14656180	0.00840007	0.00867328	0.334881
cg14656229	0.0174538	0.00788773	0.0289414
cg14656243	0.00116188	0.00396335	0.769945
cg14656245	-0.00206754	0.0044451	0.642742
cg14656259	-0.00117301	0.00298909	0.695484
cg14656297	-0.0028785	0.00317534	0.366608
cg14656303	-0.000639314	0.00702453	0.927646
cg14656329	0.00208178	0.00260284	0.425512
cg14656439	-0.00161909	0.0080121	0.84022
cg14656492	0.00540889	0.00649235	0.406552
cg14656533	-0.00316968	0.0032215	0.327277
cg14656538	-0.000761035	0.00489153	0.876642
cg14656575	0.000842173	0.00326078	0.79667
cg14656657	-0.00492433	0.0092694	0.5963
cg14656695	0.00827204	0.00514825	0.110921
cg14656727	-0.000346121	0.0069381	0.960301
cg14656778	0.00148119	0.00110613	0.183258
cg14656794	-0.0011882	0.0173687	0.945581
cg14656818	0.00048953	0.0063093	0.938294
cg14656842	0.00768035	0.00510432	0.135223
cg14656903	-0.00250395	0.00429765	0.561313
cg14656948	-0.00523285	0.010466	0.618067
cg14656949	0.00142502	0.00418287	0.733984
cg14656952	-0.00208353	0.00442749	0.63885
cg14657004	0.00415948	0.00399716	0.300298
cg14657105	-0.00860907	0.0082776	0.300559
cg14657116	0.000876007	0.0016132	0.588191
cg14657159	-0.000901611	0.00104032	0.387978
cg14657245	0.00162201	0.00431094	0.707439
cg14657277	0.00725525	0.00468444	0.124252
cg14657283	-0.00824306	0.00951672	0.388251
cg14657330	0.0106619	0.00691005	0.125663
cg14657341	0.0289584	0.02233	0.197352
cg14657417	0.00647306	0.0087557	0.461273
cg14657421	0.00618588	0.00308461	0.0473315
cg14657458	-0.00235535	0.00569757	0.680108
cg14657466	0.00542047	0.0047071	0.251958
cg14657514	-0.00381286	0.0160463	0.812613
cg14657517	0.000595331	0.00273452	0.828052
cg14657520	-0.00065804	0.0011521	0.569032
cg14657525	-0.000260039	0.0024057	0.914115
cg14657532	-0.00927042	0.00540689	0.0891921
cg14657561	0.00240102	0.00622096	0.70026
cg14657653	-0.00306714	0.00748799	0.682876
cg14657710	-0.000264723	0.00335397	0.93723
cg14657725	0.00261756	0.00307758	0.396848
cg14657728	-0.00050105	0.001086	0.645428
cg14657761	-0.0101745	0.00780535	0.195069
cg14657814	-0.0240484	0.0238436	0.315346
cg14657818	-0.00184107	0.00113511	0.107631
cg14657834	-0.00071458	0.00367546	0.8462
cg14657876	-0.00153201	0.0056746	0.787675
cg14657915	-0.00488374	0.00653942	0.45674
cg14657973	-0.00223028	0.00307282	0.46947
cg14658056	-0.000742885	0.00449377	0.868995
cg14658149	-0.0040535	0.00345759	0.243545
cg14658235	0.00104037	0.00439967	0.813504
cg14658285	-0.00298056	0.00117784	0.0127782
cg14658300	-0.0136702	0.00840483	0.10666
cg14658338	0.000807537	0.004646	0.862326
cg14658346	0.00500773	0.00607406	0.411439
cg14658362	0.000605916	0.00129764	0.641453
cg14658424	0.00374271	0.00391752	0.341444
cg14658461	0.00279357	0.00158106	0.0799699
cg14658470	0.00263878	0.00365682	0.472041
cg14658518	-0.00200233	0.00379634	0.598933
cg14658556	0.00134958	0.00105966	0.205445
cg14658590	-0.00127285	0.0016721	0.448122
cg14658607	-0.00819598	0.00758384	0.282145
cg14658630	0.00240345	0.00336048	0.475967
cg14658651	0.0024053	0.00345985	0.488369
cg14658715	0.00154404	0.00505779	0.76072
cg14658753	-0.00528537	0.00472775	0.265982
cg14658804	0.0017228	0.00114771	0.136151
cg14658818	-0.00310614	0.00786934	0.693804
cg14658867	-0.006506	0.00315238	0.0413436
cg14658948	0.00126538	0.00590426	0.830691
cg14658964	-0.00270556	0.00407081	0.507657
cg14659008	-0.00132507	0.00393073	0.736668
cg14659011	0.0102312	0.0109466	0.351983
cg14659082	-0.00273391	0.0063112	0.665714
cg14659146	0.00405154	0.00385475	0.295497
cg14659179	-0.000130587	0.0019416	0.946497
cg14659184	0.00626374	0.00983402	0.52546
cg14659193	0.000740119	0.00727695	0.919171
cg14659340	0.00227838	0.00334879	0.497681
cg14659346	-0.011129	0.0221176	0.615832
cg14659404	0.000211026	0.00121117	0.861997
cg14659511	0.000393084	0.00112984	0.728561
cg14659547	-0.00372709	0.00390797	0.342281
cg14659564	-0.00509144	0.00713632	0.477048
cg14659578	-0.00348036	0.00514424	0.500083
cg14659606	0.010223	0.00580027	0.0807124
cg14659662	-0.00251419	0.0056986	0.659923
cg14659678	-0.00522941	0.00873873	0.550769
cg14659698	0.00228085	0.00887425	0.797635
cg14659771	0.000581562	0.00202399	0.774387
cg14659814	0.00145564	0.00521149	0.780519
cg14659840	-0.0015887	0.00403733	0.694697
cg14659930	0.0108507	0.00780514	0.167223
cg14659956	-0.00296125	0.00296335	0.319807
cg14659978	0.0025411	0.00307441	0.41026
cg14660007	0.00461817	0.00636771	0.469813
cg14660024	0.00191862	0.00604056	0.751362
cg14660032	0.008799	0.00766974	0.253729
cg14660076	0.00983886	0.0079669	0.219427
cg14660125	-0.000156836	0.00124208	0.899745
cg14660163	0.00306804	0.00719668	0.670698
cg14660328	-0.00276022	0.00287184	0.338555
cg14660362	0.00273001	0.00193426	0.160901
cg14660446	0.00955457	0.0073696	0.197474
cg14660449	0.0100353	0.010237	0.329053
cg14660461	0.00145469	0.00465936	0.755463
cg14660531	-0.0027437	0.00648931	0.67325
cg14660539	0.000880512	0.0023389	0.707284
cg14660573	0.000264342	0.00163458	0.871819
cg14660585	0.00510471	0.00580898	0.381412
cg14660586	0.00508404	0.00412197	0.220008
cg14660676	-0.00324519	0.00427562	0.449448
cg14660726	0.00152925	0.0053544	0.775707
cg14660733	-0.00162448	0.00491222	0.741488
cg14660736	-5.5151e-05	0.00428861	0.989762
cg14660762	0.000157556	0.00593481	0.978868
cg14660776	-0.000121437	0.00237831	0.959368
cg14660783	-0.00525604	0.00725808	0.470475
cg14660788	-0.0144169	0.0069071	0.0391332
cg14660839	0.000400805	0.00139388	0.774225
cg14660882	-0.00266489	0.00177452	0.135976
cg14660948	0.00247363	0.00257246	0.338331
cg14660966	-0.00125633	0.00298221	0.674363
cg14660998	-0.0084043	0.00731373	0.252958
cg14661028	-0.00625623	0.00470701	0.186506
cg14661056	0.00143201	0.00209507	0.495694
cg14661060	0.00504968	0.00399622	0.208993
cg14661139	-0.0019567	0.00346764	0.573696
cg14661148	-0.000251798	0.00600517	0.966629
cg14661161	0.0158442	0.00740081	0.0344531
cg14661185	0.00539297	0.0114812	0.639467
cg14661210	0.00286824	0.00342623	0.404295
cg14661218	0.00189151	0.00426646	0.658372
cg14661225	-0.00430423	0.00392218	0.274817
cg14661234	0.0102839	0.00692674	0.14044
cg14661236	-0.00593037	0.00303758	0.0533941
cg14661245	0.00467203	0.00337566	0.1691
cg14661281	-0.00196592	0.004492	0.662484
cg14661383	0.0135895	0.015147	0.371549
cg14661385	0.00374749	0.00157645	0.0191414
cg14661400	-0.00155622	0.00476197	0.744427
cg14661425	-0.00774863	0.00653336	0.238129
cg14661431	0.000197282	0.0137246	0.988557
cg14661460	-0.00424158	0.00412903	0.306513
cg14661463	-0.000737751	0.00344743	0.830936
cg14661475	-0.00431226	0.00383696	0.263469
cg14661480	-0.000641803	0.00142586	0.653497
cg14661504	0.00575258	0.00392754	0.14581
cg14661537	-0.00151261	0.00165061	0.361429
cg14661589	-0.00185216	0.00415004	0.656242
cg14661631	0.0223047	0.0092506	0.0175281
cg14661644	-0.000542127	0.00866292	0.950212
cg14661773	0.00192881	0.00423466	0.649644
cg14661811	0.000310368	0.00352603	0.930016
cg14661813	-0.000716764	0.00128746	0.578824
cg14661848	-0.00792954	0.00710663	0.266899
cg14661914	0.00128997	0.00296534	0.664389
cg14661959	0.00165252	0.0055995	0.768449
cg14661969	0.00294888	0.00393746	0.45547
cg14662119	-0.000221944	0.00090122	0.805923
cg14662181	0.00444864	0.0102145	0.664021
cg14662210	0.000660484	0.00532669	0.901541
cg14662218	-0.00095981	0.00526618	0.855709
cg14662229	0.0113673	0.00493782	0.0231783
cg14662260	-0.0018774	0.0014982	0.212778
cg14662263	-0.00248561	0.00568752	0.662932
cg14662283	0.00015669	0.0048558	0.974315
cg14662379	-0.000469568	0.00153316	0.759965
cg14662385	-0.00327402	0.00649435	0.615158
cg14662522	0.00574564	0.00641214	0.372144
cg14662524	-0.00163482	0.0034663	0.638108
cg14662675	-0.00522276	0.00325453	0.111361
cg14662728	0.00471822	0.00344803	0.173931
cg14662756	-0.0017263	0.00372754	0.644178
cg14662768	-0.00424397	0.00445374	0.342693
cg14662769	0.00663999	0.00508179	0.194017
cg14662785	0.00233958	0.00385086	0.544717
cg14662786	-0.000594319	0.00279794	0.832171
cg14662796	0.00950726	0.00828072	0.253366
cg14662886	0.00474076	0.00927659	0.610325
cg14662892	-0.00518701	0.00629579	0.411756
cg14662967	1.5329e-06	0.00544615	0.999776
cg14662970	-0.00148088	0.00164541	0.370047
cg14663018	0.000952262	0.00137603	0.490347
cg14663022	0.000690715	0.00116979	0.556072
cg14663042	-0.00885587	0.00753172	0.242164
cg14663065	0.000952025	0.00148715	0.52337
cg14663066	0.00144832	0.00671602	0.829651
cg14663177	0.00148674	0.00570355	0.794826
cg14663208	-0.00361769	0.00359792	0.316826
cg14663264	0.00568353	0.00489115	0.247705
cg14663278	0.00355537	0.00592833	0.5499
cg14663333	0.00191917	0.00398783	0.631274
cg14663451	0.00182673	0.00158128	0.250458
cg14663509	0.00224766	0.00329337	0.496345
cg14663510	0.000282205	0.00195202	0.885309
cg14663517	0.000825599	0.00667922	0.901848
cg14663533	0.0157112	0.00687232	0.0241254
cg14663589	-0.0119016	0.00871418	0.174745
cg14663607	0.00663189	0.00573003	0.249575
cg14663625	-0.00146902	0.00440856	0.73959
cg14663755	0.00095904	0.00343451	0.780578
cg14663767	0.00118542	0.00450982	0.793147
cg14663792	-0.00152533	0.000977959	0.121649
cg14663914	-0.00235862	0.00591789	0.690978
cg14663919	0.00080221	0.00433096	0.853386
cg14663940	0.000134676	0.00126749	0.915571
cg14663951	0.0049903	0.00343882	0.149529
cg14663955	0.00258827	0.00472888	0.585239
cg14663956	0.00175182	0.0018791	0.353206
cg14663965	0.00328489	0.00575796	0.569484
cg14663973	-0.000845129	0.00627566	0.893116
cg14663983	0.0270165	0.0118165	0.0241149
cg14663984	0.00302682	0.00247038	0.223054
cg14664030	0.000301113	0.00198239	0.879544
cg14664073	-0.0121085	0.0102555	0.24023
cg14664089	-0.00360465	0.00549811	0.513416
cg14664094	0.00401695	0.00720406	0.578233
cg14664187	-0.00170707	0.00682436	0.802935
cg14664242	-0.00162129	0.0118062	0.89102
cg14664288	0.00918127	0.00864475	0.290492
cg14664302	-1.7549e-05	0.00414437	0.996629
cg14664303	0.00298013	0.00466448	0.524193
cg14664316	0.010986	0.00939359	0.244675
cg14664341	-0.0134011	0.0178207	0.45363
cg14664374	-0.00204896	0.00783411	0.794154
cg14664391	0.00388681	0.00896454	0.66543
cg14664412	-0.0244993	0.0129637	0.0613644
cg14664458	0.00189895	0.00135013	0.162347
cg14664464	0.000639267	0.00105221	0.544719
cg14664530	-0.00188483	0.0032824	0.566968
cg14664552	0.00276767	0.00402316	0.492917
cg14664575	-0.00124331	0.00123213	0.315113
cg14664628	6.45088e-05	0.00749884	0.993152
cg14664674	0.00842716	0.00374062	0.026215
cg14664705	-0.00499756	0.00333614	0.136945
cg14664714	0.000171405	0.00251612	0.94581
cg14664835	-0.00122354	0.0063063	0.846512
cg14664875	-0.00405885	0.00626719	0.518547
cg14664879	0.00059586	0.00188868	0.752977
cg14664922	0.00717995	0.00385851	0.0653939
cg14665002	0.000733414	0.00454533	0.872104
cg14665022	0.0183738	0.0201559	0.363946
cg14665028	0.000110117	0.00133601	0.934458
cg14665062	-0.000535055	0.00772419	0.944898
cg14665147	-0.000782138	0.00426563	0.854849
cg14665170	0.00388067	0.00660428	0.557984
cg14665180	-0.000303663	0.00110115	0.783233
cg14665192	0.00560237	0.00435341	0.200785
cg14665227	0.0068536	0.0149838	0.64827
cg14665244	-0.000860941	0.00570741	0.880368
cg14665292	-0.00866379	0.00807557	0.285649
cg14665326	0.00585506	0.00306477	0.0586341
cg14665366	0.0165493	0.0113629	0.148071
cg14665389	0.000660303	0.00180658	0.715429
cg14665406	0.0449311	0.017619	0.0121186
cg14665413	0.00490548	0.00780331	0.530864
cg14665448	-0.00757238	0.00707228	0.286601
cg14665499	0.00513781	0.00714404	0.473531
cg14665514	0.00736138	0.00637367	0.250561
cg14665523	-0.00809389	0.00700121	0.250112
cg14665592	-0.00010775	0.0062453	0.986265
cg14665629	-0.00265782	0.00453994	0.559435
cg14665690	-0.0049226	0.00304357	0.108609
cg14665716	-0.00340522	0.00143954	0.0197258
cg14665745	-0.00853426	0.00839771	0.311696
cg14665781	-0.00785667	0.00964023	0.416809
cg14665785	-0.00580495	0.00848939	0.495521
cg14665788	0.000434481	0.0064351	0.94629
cg14665806	0.0032029	0.00320985	0.32051
cg14665812	0.00164866	0.00595991	0.782578
cg14665825	0.00454949	0.0063789	0.4772
cg14665836	-0.000156716	0.00277565	0.955075
cg14665887	0.00284504	0.00605344	0.639278
cg14665891	0.00327869	0.00358618	0.362546
cg14665901	0.000306529	0.00431772	0.94353
cg14665921	0.00422359	0.0109481	0.700389
cg14665939	0.00257791	0.00332099	0.439239
cg14665951	-0.000490696	0.00173958	0.778405
cg14665958	0.00293327	0.00459345	0.524401
cg14666006	-0.00245048	0.00155055	0.116836
cg14666018	-0.0071852	0.00355932	0.0459077
cg14666069	-9.40973e-05	0.00216224	0.965366
cg14666082	-0.00594098	0.00647167	0.360593
cg14666113	0.00140593	0.00177354	0.429613
cg14666119	0.0014454	0.00467658	0.757842
cg14666150	0.00646513	0.00321293	0.0465967
cg14666310	-0.000222451	0.00506991	0.965081
cg14666322	0.00574016	0.00381452	0.135185
cg14666354	0.00251175	0.00502557	0.6182
cg14666364	-0.00821405	0.00580198	0.159629
cg14666372	0.000322976	0.00138902	0.816558
cg14666397	0.00992075	0.00764542	0.197089
cg14666404	0.0127297	0.00478364	0.00893335
cg14666411	-0.000571201	0.00290006	0.844214
cg14666457	0.000398547	0.00449698	0.929538
cg14666473	0.00135789	0.00103531	0.192342
cg14666476	-0.00158186	0.00164222	0.337501
cg14666478	0.00241586	0.00618645	0.696903
cg14666513	0.00101986	0.00401543	0.799972
cg14666553	-0.000260642	0.0138503	0.985019
cg14666564	0.000740596	0.00322556	0.818819
cg14666575	-0.0163847	0.00995049	0.102439
cg14666582	0.00600308	0.003892	0.125794
cg14666600	0.0013629	0.00117659	0.249188
cg14666603	-8.60613e-05	0.00646866	0.989409
cg14666655	0.00108791	0.00239081	0.649963
cg14666699	0.00575239	0.00837202	0.493442
cg14666720	-0.0124386	0.00973176	0.20384
cg14666734	-0.00213277	0.000991923	0.033695
cg14666758	-0.0122271	0.00519224	0.0202699
cg14666779	0.000635746	0.00689604	0.926712
cg14666786	-0.00267575	0.00466902	0.567735
cg14666892	-0.00185163	0.00125128	0.141738
cg14666908	-0.00702203	0.00727697	0.33664
cg14666926	-0.00570766	0.0078655	0.469563
cg14666946	-0.000491814	0.00306212	0.872688
cg14666972	-0.00154712	0.0037322	0.679277
cg14666997	-0.000538446	0.00290086	0.853082
cg14667005	-0.00179391	0.0035972	0.618971
cg14667033	-0.00236447	0.00121328	0.0538172
cg14667104	0.00465431	0.00698119	0.506339
cg14667123	0.00138239	0.00405035	0.733517
cg14667166	0.0198402	0.00911242	0.0315585
cg14667174	-0.00250966	0.00354314	0.480221
cg14667175	-0.00122936	0.00742549	0.868802
cg14667192	-0.000394769	0.00709814	0.955747
cg14667205	0.00661343	0.00403164	0.103732
cg14667209	0.00542686	0.00680916	0.427141
cg14667235	0.00231332	0.00419133	0.582096
cg14667273	0.00380657	0.00546982	0.487919
cg14667406	-0.00195672	0.00372293	0.600216
cg14667455	0.00464226	0.00504283	0.359255
cg14667505	0.00441492	0.0039307	0.263759
cg14667514	-0.000841862	0.00408052	0.836921
cg14667570	0.0160423	0.00724861	0.0289149
cg14667585	0.00128951	0.00256909	0.616701
cg14667649	-0.00882505	0.00623694	0.159853
cg14667685	-0.00252956	0.00516824	0.625485
cg14667695	-0.00521263	0.00402506	0.197969
cg14667707	0.000291282	0.0015561	0.851853
cg14667731	-0.000419439	0.00160719	0.79459
cg14667748	0.0024769	0.00265786	0.353384
cg14667752	0.0185705	0.00602333	0.00257967
cg14667769	-0.0024473	0.00243998	0.318022
cg14667799	0.000642106	0.00324544	0.843522
cg14667832	0.00655058	0.00651616	0.316928
cg14667837	0.00348071	0.00574757	0.546008
cg14667838	-0.00130347	0.00488569	0.790119
cg14667848	0.000669893	0.00319846	0.834484
cg14667853	0.00061036	0.00447468	0.891747
cg14667871	0.00108413	0.00142706	0.449032
cg14667925	-0.00129361	0.00248105	0.60312
cg14667956	0.000165844	0.00149977	0.912148
cg14667980	-0.00605928	0.00383122	0.116572
cg14668026	0.002985	0.001406	0.0359522
cg14668080	0.00220799	0.00527483	0.676317
cg14668118	-0.00136583	0.00294784	0.644026
cg14668152	0.00502646	0.00989862	0.612596
cg14668180	0.000120818	0.00135129	0.928916
cg14668181	0.00737738	0.00642874	0.253594
cg14668217	0.00124306	0.00686407	0.856619
cg14668271	0.000912742	0.00524222	0.86209
cg14668272	0.000842144	0.00834508	0.919798
cg14668300	0.000730644	0.00527082	0.889999
cg14668437	-0.00852244	0.00647741	0.190956
cg14668447	0.000740712	0.00343841	0.82983
cg14668510	0.000800049	0.00322236	0.804372
cg14668513	0.00428522	0.0373968	0.908977
cg14668516	0.00439255	0.0044806	0.329027
cg14668581	-0.0110812	0.00578393	0.0579313
cg14668597	0.00340232	0.00346063	0.327654
cg14668632	-0.00704171	0.00627754	0.264376
cg14668664	-0.00337679	0.00498247	0.499339
cg14668676	-0.00526601	0.00664562	0.429801
cg14668751	0.000859948	0.00438386	0.844839
cg14668761	-0.000314773	0.00157021	0.841481
cg14668802	0.000552685	0.00349325	0.874572
cg14668811	0.00455945	0.00923219	0.622369
cg14668821	-0.00897083	0.00603486	0.139956
cg14668822	-0.0019507	0.00349897	0.578293
cg14668870	0.00382957	0.00577596	0.508681
cg14668879	0.00429603	0.00364972	0.241656
cg14668889	0.00763454	0.00386783	0.0508606
cg14668975	0.00398276	0.00367997	0.281453
cg14668981	0.00227726	0.00637179	0.721467
cg14668986	-0.00108116	0.00784989	0.890702
cg14669114	-0.0179724	0.00976222	0.0682668
cg14669130	-0.00904249	0.00553551	0.105163
cg14669139	-0.00345337	0.00359067	0.33824
cg14669167	0.00138666	0.00127604	0.279508
cg14669226	-0.000327316	0.00104991	0.755804
cg14669233	-0.00456096	0.00702843	0.517712
cg14669274	0.00118719	0.00147661	0.4231
cg14669275	0.00227518	0.007869	0.773015
cg14669309	-0.00439062	0.00400264	0.275024
cg14669345	0.00516939	0.00627911	0.412105
cg14669361	-0.00114823	0.0117351	0.92223
cg14669362	0.0073621	0.00385456	0.0586947
cg14669379	0.00845942	0.00760462	0.268346
cg14669500	-0.000552161	0.0011356	0.627756
cg14669511	-0.00567466	0.00817766	0.489168
cg14669514	-0.000267613	0.00114436	0.815525
cg14669515	-0.00437553	0.00824413	0.596647
cg14669524	0.00365169	0.00269871	0.178741
cg14669607	0.0017834	0.0032164	0.580363
cg14669616	-0.00920486	0.00818388	0.263098
cg14669684	-0.00795658	0.00499121	0.113728
cg14669729	0.000208058	0.00199947	0.91731
cg14669747	0.0259529	0.0100515	0.0111135
cg14669749	0.000694654	0.00126151	0.582969
cg14669842	0.0150717	0.00648714	0.021967
cg14669847	0.00149647	0.00497933	0.764325
cg14669906	-0.00188957	0.00238446	0.429772
cg14669913	-0.000413049	0.00396839	0.917288
cg14669919	-0.00115682	0.00160348	0.472138
cg14669921	0.00780502	0.0071209	0.275398
cg14669925	-0.00962001	0.00446259	0.0332469
cg14669930	0.00194426	0.0037815	0.60816
cg14669939	-0.00162613	0.00160917	0.314417
cg14669955	-0.00237619	0.00362211	0.513154
cg14670010	-0.000444614	0.00370926	0.904804
cg14670058	-0.00407707	0.00306451	0.186084
cg14670079	-0.0103582	0.00683637	0.13255
cg14670092	0.00198077	0.00598039	0.741105
cg14670149	-0.00444182	0.00324018	0.173161
cg14670190	-0.00287372	0.00598947	0.632309
cg14670213	-0.00184393	0.0037886	0.627418
cg14670266	-0.00166911	0.00366485	0.649675
cg14670303	0.00258979	0.00163801	0.116684
cg14670310	-0.00434048	0.00287064	0.133344
cg14670315	-0.00173042	0.00478674	0.718405
cg14670379	-0.00149172	0.00447311	0.739392
cg14670380	-0.00208437	0.00115579	0.0740131
cg14670406	0.00721399	0.00921949	0.435588
cg14670435	-0.000754459	0.00103106	0.465859
cg14670476	-0.00605594	0.00810387	0.456455
cg14670510	0.000191947	0.00317019	0.951827
cg14670573	0.00659997	0.00297173	0.0283688
cg14670597	0.000933459	0.00198322	0.638785
cg14670629	0.0113657	0.00618839	0.0689189
cg14670653	-0.000747084	0.00530724	0.888307
cg14670681	-0.000508685	0.00600859	0.932683
cg14670702	0.00425295	0.00518453	0.413779
cg14670725	-0.00147911	0.00503823	0.769625
cg14670755	0.0112925	0.00870378	0.197151
cg14670788	-0.00053975	0.00236197	0.819661
cg14670793	-0.00343752	0.00459221	0.455695
cg14670842	0.000751248	0.00490969	0.878663
cg14670922	-0.000852455	0.00435072	0.845017
cg14670938	0.00405595	0.0027288	0.139997
cg14670950	-0.00896027	0.00607317	0.142915
cg14670974	-0.00138409	0.00111598	0.217478
cg14671000	-0.000846622	0.00969515	0.93057
cg14671004	-0.00339077	0.00502901	0.501546
cg14671011	0.00747512	0.00896508	0.406166
cg14671017	-0.00443649	0.0039569	0.264599
cg14671022	0.00452412	0.00359781	0.211201
cg14671033	-0.000117271	0.00559409	0.983312
cg14671069	0.00106924	0.00319647	0.738623
cg14671102	0.00959385	0.00982777	0.33107
cg14671170	0.00448358	0.00364783	0.221606
cg14671219	-0.00230546	0.00339142	0.49804
cg14671222	0.00498009	0.00555309	0.371742
cg14671277	-0.00206738	0.00391736	0.598718
cg14671328	-0.00270594	0.00266841	0.312737
cg14671364	-0.00210077	0.00374578	0.576028
cg14671384	-0.00726617	0.00600077	0.228493
cg14671430	0.00271649	0.00330383	0.412697
cg14671438	0.00259382	0.00357191	0.469248
cg14671453	-0.000409842	0.000774654	0.597808
cg14671488	0.00649788	0.00410623	0.116368
cg14671498	0.0143062	0.00787201	0.0718373
cg14671614	-0.00681278	0.00548546	0.216842
cg14671663	0.000298222	0.00383521	0.938159
cg14671666	-0.000794334	0.00126802	0.532304
cg14671673	0.000917186	0.00670329	0.891414
cg14671683	-0.00208975	0.00598444	0.727597
cg14671726	-0.00722732	0.00675111	0.286679
cg14671741	0.0093117	0.00353606	0.00964926
cg14671753	-0.00671854	0.00402404	0.0977911
cg14671764	-0.00163299	0.00343474	0.635403
cg14671809	0.00758076	0.00918299	0.41083
cg14671833	-0.0030419	0.00275017	0.271063
cg14671916	-0.00516599	0.00455107	0.25875
cg14671926	0.00545273	0.00637987	0.394555
cg14671927	0.0124279	0.00847398	0.145289
cg14671932	-0.00420902	0.00403707	0.299382
cg14671982	0.000456078	0.00336161	0.892324
cg14672084	-0.00681936	0.00943639	0.471391
cg14672100	0.00378396	0.00540045	0.484959
cg14672106	0.0089753	0.00758338	0.239098
cg14672108	0.00772002	0.00450217	0.0891598
cg14672128	0.0100156	0.00960778	0.29945
cg14672137	0.00239768	0.00503953	0.635162
cg14672173	0.00311867	0.00618747	0.61523
cg14672229	0.00184879	0.00398391	0.643502
cg14672304	0.00114673	0.00421284	0.78597
cg14672308	0.0172364	0.00722815	0.0187772
cg14672354	0.000102687	0.00462086	0.98231
cg14672407	0.00183492	0.00594473	0.758151
cg14672411	-0.00240758	0.00369213	0.515682
cg14672470	0.00198374	0.00384226	0.606665
cg14672496	0.0190584	0.0112587	0.093281
cg14672596	-0.000155921	0.00353982	0.964945
cg14672621	-0.00835686	0.00498401	0.0963836
cg14672622	0.00246449	0.00147439	0.0974082
cg14672680	0.00494352	0.00366936	0.180621
cg14672709	-0.000734207	0.00103951	0.48147
cg14672800	-0.00371147	0.0073717	0.615619
cg14672921	0.00166696	0.00151295	0.272913
cg14672994	0.0070079	0.00525329	0.184909
cg14673104	-0.00707457	0.00516205	0.173273
cg14673149	-0.000508487	0.00256973	0.843501
cg14673162	0.000111132	0.00248059	0.964346
cg14673165	-0.000915074	0.0015281	0.550495
cg14673189	0.00625172	0.00541168	0.250456
cg14673194	-1.55567e-05	0.00371806	0.996669
cg14673198	0.00197271	0.0042094	0.640236
cg14673199	0.000930041	0.00152868	0.544158
cg14673230	-0.00188738	0.00381794	0.62203
cg14673233	0.0108187	0.00849429	0.205428
cg14673239	-0.00396803	0.00748769	0.597202
cg14673254	0.0034074	0.00370938	0.360284
cg14673256	0.00322696	0.00104386	0.00251434
cg14673267	-0.00194571	0.00172728	0.262378
cg14673319	-0.00312352	0.00351199	0.375701
cg14673415	-0.00924974	0.00464636	0.0489438
cg14673506	0.000870253	0.00396961	0.826871
cg14673512	-0.000362678	0.000969061	0.70892
cg14673618	0.0010438	0.00547124	0.849044
cg14673706	0.00298987	0.00253314	0.240382
cg14673722	-0.00827262	0.00472667	0.082822
cg14673729	0.00601309	0.00634421	0.345268
cg14673743	0.000705782	0.000958982	0.463287
cg14673792	0.00227777	0.00382144	0.552345
cg14673853	-0.0103193	0.00791638	0.195063
cg14673904	-0.00836514	0.00801646	0.298966
cg14673932	0.00088854	0.000894938	0.322923
cg14673933	0.00872778	0.00553258	0.117496
cg14673936	0.00252704	0.00365276	0.490485
cg14674091	0.0072946	0.00496042	0.144214
cg14674108	-0.0022806	0.00494656	0.645659
cg14674139	0.000257666	0.00895879	0.977106
cg14674159	-0.000146789	0.00636505	0.981642
cg14674160	-0.00586857	0.00774669	0.450306
cg14674171	-0.000653155	0.00534819	0.903018
cg14674176	0.00405015	0.00481402	0.401959
cg14674253	-0.00502002	0.00318269	0.11755
cg14674298	-0.00959985	0.00639037	0.13585
cg14674306	0.000724973	0.00747671	0.922928
cg14674359	0.00075894	0.0073613	0.918069
cg14674361	9.54424e-05	0.00162115	0.953158
cg14674472	-0.00126428	0.00636704	0.842962
cg14674574	0.00111946	0.00667691	0.867152
cg14674578	-0.0090344	0.00687785	0.191682
cg14674612	-0.00147986	0.00342974	0.666949
cg14674634	-0.000890309	0.00408779	0.827984
cg14674655	0.00343332	0.00243027	0.160508
cg14674697	-0.00287586	0.0107466	0.789496
cg14674720	-0.000893483	0.00177469	0.615632
cg14674722	0.00249893	0.00383463	0.515946
cg14674740	-0.000555612	0.00332622	0.86764
cg14674743	-0.0103147	0.0244572	0.674019
cg14674796	0.00910838	0.00471679	0.0560038
cg14674802	-0.00937973	0.00357558	0.00992207
cg14674856	-0.00156611	0.00471484	0.740385
cg14674888	-0.00578121	0.00584549	0.324793
cg14674959	-0.00261992	0.00361473	0.470093
cg14675001	0.0131855	0.0078246	0.0947466
cg14675063	0.00515413	0.0072304	0.477426
cg14675109	-0.00700258	0.00458433	0.129455
cg14675121	0.00095909	0.00655433	0.883924
cg14675124	-0.00331199	0.00724179	0.648309
cg14675183	-0.000588352	0.00184024	0.749781
cg14675200	0.00646405	0.00263514	0.0157085
cg14675211	0.00127768	0.00124786	0.30809
cg14675214	-0.00410595	0.00495704	0.409259
cg14675218	0.00405656	0.00450811	0.370138
cg14675241	0.00578825	0.00615018	0.348653
cg14675248	0.003301	0.00376878	0.38297
cg14675357	0.00177179	0.00339672	0.602966
cg14675361	-0.00371271	0.00373216	0.321983
cg14675366	-0.0115522	0.00884236	0.194074
cg14675368	-0.00284103	0.0031497	0.368993
cg14675387	-0.0138375	0.00428259	0.0016193
cg14675404	0.000837053	0.0115312	0.942261
cg14675410	-0.00255683	0.00604893	0.673331
cg14675427	-0.000325225	0.00840987	0.969221
cg14675448	-0.000460065	0.00417449	0.912441
cg14675455	0.00337459	0.00674537	0.617858
cg14675469	-0.00177656	0.00119501	0.139918
cg14675513	-0.0023244	0.00170554	0.175663
cg14675552	-0.00695174	0.0042279	0.102928
cg14675598	0.0124497	0.00561747	0.0286955
cg14675606	0.00257253	0.00418328	0.539832
cg14675646	0.00182619	0.00310496	0.557614
cg14675697	-0.00215001	0.00129973	0.100888
cg14675761	0.00769706	0.00541994	0.158345
cg14675869	-0.00116932	0.0059305	0.844051
cg14675871	-0.000435238	0.00298609	0.884377
cg14675881	-0.000508169	0.00467558	0.913646
cg14675891	0.00637955	0.009164	0.487775
cg14675896	-0.00135031	0.00937609	0.885746
cg14675963	0.00488495	0.00697274	0.485019
cg14675976	0.0055786	0.0054275	0.30624
cg14675984	0.000982461	0.00113336	0.387875
cg14676166	-0.000430479	0.00109156	0.694057
cg14676177	-5.76604e-05	0.00620913	0.992607
cg14676217	-0.00257912	0.00373981	0.491848
cg14676242	0.021399	0.0102552	0.0391895
cg14676272	0.000182824	0.00740729	0.980353
cg14676407	0.00047672	0.0053807	0.92956
cg14676443	-0.000531009	0.00123813	0.668835
cg14676451	-0.00296828	0.00590865	0.6164
cg14676529	-0.000101777	0.00618514	0.986901
cg14676592	0.00310651	0.00277911	0.266041
cg14676666	0.00412725	0.00552644	0.456738
cg14676702	0.000359516	0.00237523	0.879964
cg14676711	0.00589816	0.00625328	0.347604
cg14676794	-0.00385432	0.00580207	0.507864
cg14676811	-0.00714276	0.00519443	0.17185
cg14676817	-0.000400135	0.00201818	0.843197
cg14676825	0.00754065	0.00511703	0.143385
cg14676834	0.00163213	0.00159994	0.309869
cg14676846	-0.0147025	0.00751927	0.0530374
cg14677004	0.00673826	0.00671675	0.317926
cg14677013	-0.00292161	0.00408613	0.476092
cg14677048	0.00318624	0.00232154	0.17266
cg14677296	-0.00649667	0.00529059	0.222034
cg14677317	-0.00112785	0.00117384	0.338711
cg14677380	-0.0041649	0.00344402	0.229089
cg14677409	0.00465385	0.00604978	0.443359
cg14677503	-0.00119395	0.00387301	0.758447
cg14677510	0.00419616	0.00702425	0.551459
cg14677531	-0.00486048	0.0029624	0.103661
cg14677533	0.0038914	0.00345087	0.261874
cg14677612	0.0011972	0.00407693	0.769568
cg14677615	0.00831861	0.00608966	0.174668
cg14677673	0.0197023	0.00647384	0.00291539
cg14677681	0.000505448	0.00136633	0.712133
cg14677703	-0.00785833	0.00498174	0.117518
cg14677826	0.00388537	0.00482885	0.422745
cg14677909	0.00244536	0.00693428	0.725015
cg14677912	-0.00334884	0.00189336	0.079661
cg14677955	-0.00167143	0.00302079	0.581156
cg14677969	-0.00508845	0.00578601	0.381046
cg14677983	-0.00274089	0.00259082	0.292368
cg14678011	-0.001429	0.00286448	0.61885
cg14678017	0.00214047	0.00304506	0.483557
cg14678021	-0.000164019	0.00316685	0.958786
cg14678088	0.00359094	0.0054388	0.510452
cg14678167	-0.00572851	0.00679833	0.401228
cg14678188	-0.00471046	0.00301828	0.121429
cg14678203	-0.00306152	0.00376283	0.417588
cg14678223	0.0048296	0.00722689	0.505329
cg14678258	0.00154266	0.00244207	0.528869
cg14678321	0.000970588	0.00379978	0.798857
cg14678325	-0.00621742	0.00515703	0.230506
cg14678336	-0.00438432	0.00469312	0.35221
cg14678375	-0.00496346	0.00405352	0.223341
cg14678409	0.00151418	0.00563897	0.788792
cg14678442	0.00886918	0.00843524	0.295318
cg14678460	0.00529082	0.00969923	0.586502
cg14678509	0.00359303	0.00372521	0.336864
cg14678548	8.00912e-05	0.00343376	0.981433
cg14678550	0.00401628	0.0100693	0.690754
cg14678583	0.0100069	0.0111776	0.372566
cg14678622	0.00219263	0.00900455	0.808061
cg14678654	-0.0051392	0.00473439	0.280029
cg14678662	0.0192951	0.0093442	0.0412383
cg14678666	0.0141925	0.00721552	0.051664
cg14678667	-0.00503069	0.0042994	0.244448
cg14678680	-0.00204015	0.00586531	0.728618
cg14678690	0.00298305	0.00322438	0.356874
cg14678707	-0.0140757	0.00889258	0.116272
cg14678722	0.00372661	0.00572519	0.516435
cg14678730	0.00220294	0.00708369	0.756388
cg14678733	0.000835923	0.00874804	0.924044
cg14678744	0.00464119	0.00305443	0.131455
cg14678754	0.00353496	0.00354244	0.320485
cg14678774	-0.00279659	0.0044506	0.531045
cg14678786	0.00775535	0.00415514	0.0645945
cg14678830	0.00109407	0.00476141	0.818684
cg14678849	-0.0021203	0.00311826	0.497931
cg14678981	0.00350064	0.00362373	0.336109
cg14679067	0.00129052	0.00123483	0.298225
cg14679071	-0.00239167	0.00397007	0.548109
cg14679197	-0.0022255	0.00314658	0.480864
cg14679202	-0.000324125	0.00280311	0.908152
cg14679230	0.0051492	0.0079336	0.517643
cg14679255	-0.00214873	0.00556811	0.700303
cg14679276	-0.00888724	0.00401049	0.0287134
cg14679317	0.0034275	0.00358765	0.341452
cg14679325	0.00503669	0.00356862	0.160903
cg14679333	-0.0116503	0.00818583	0.15745
cg14679346	0.00250086	0.00429495	0.561549
cg14679414	-0.00316838	0.00449146	0.482011
cg14679421	-0.000141944	0.00286129	0.960523
cg14679444	-0.000797479	0.00150422	0.597049
cg14679453	-0.0140113	0.0247048	0.571747
cg14679463	0.00152278	0.0046271	0.742694
cg14679497	0.00165386	0.0052704	0.754256
cg14679558	-0.00273019	0.00357239	0.446326
cg14679568	0.00284371	0.00509509	0.577871
cg14679573	0.0138444	0.0103982	0.185752
cg14679587	-0.000738967	0.00141684	0.603007
cg14679607	0.00263447	0.00596605	0.659647
cg14679628	-0.001643	0.00436584	0.707382
cg14679648	-0.000326889	0.00326063	0.920322
cg14679663	-0.0012986	0.00435028	0.765867
cg14679668	0.0260348	0.0126082	0.041241
cg14679745	-0.0065623	0.00356773	0.0685128
cg14679766	-0.0135736	0.00779019	0.084185
cg14679780	0.0123613	0.0107547	0.252842
cg14679803	-0.00434324	0.00382112	0.258115
cg14679822	0.00258447	0.00832327	0.756749
cg14679848	0.000640252	0.004377	0.883966
cg14679888	0.00643996	0.00467125	0.170754
cg14680054	-0.0080171	0.00920092	0.385434
cg14680067	0.000584501	0.00383758	0.879217
cg14680085	0.000223366	0.0015099	0.882661
cg14680128	0.00433924	0.00490861	0.378587
cg14680131	0.0144337	0.00819233	0.0808219
cg14680147	0.0073614	0.00343221	0.0341296
cg14680253	0.0128113	0.0106675	0.232298
cg14680360	0.000276511	0.00508829	0.956759
cg14680491	-0.008524	0.00343056	0.0144438
cg14680495	0.00296949	0.00305861	0.333708
cg14680496	0.00160753	0.0027296	0.557098
cg14680525	-0.00264675	0.0036712	0.472443
cg14680556	-0.00516752	0.00383005	0.179993
cg14680558	0.00336585	0.00458218	0.464147
cg14680575	-0.00174813	0.00156497	0.266369
cg14680629	-0.00102117	0.00108894	0.350385
cg14680655	7.75295e-05	0.00743966	0.991704
cg14680685	0.00430499	0.00668684	0.521021
cg14680686	0.00366285	0.00737324	0.620321
cg14680712	-6.24382e-05	0.00919546	0.994594
cg14680730	-6.29796e-05	0.00663939	0.992448
cg14680768	-0.0068493	0.00335884	0.0437855
cg14680792	-0.0043281	0.00602736	0.474206
cg14680885	0.00501584	0.0051692	0.333972
cg14680899	0.0010382	0.00619845	0.867284
cg14680921	-0.0035928	0.00887832	0.686491
cg14680948	0.00305785	0.00505399	0.546379
cg14680989	-0.000467019	0.00105963	0.660253
cg14681055	-0.000192716	0.00179271	0.914585
cg14681067	0.00400222	0.00435823	0.360428
cg14681070	0.0113566	0.0097846	0.248249
cg14681086	-0.0160224	0.0108524	0.142643
cg14681115	0.0172508	0.0096625	0.0769144
cg14681171	0.00696968	0.00884937	0.4326
cg14681176	-0.000151777	0.00118624	0.898419
cg14681207	-0.00441467	0.00526975	0.403962
cg14681242	0.00722641	0.00590788	0.223829
cg14681434	-0.00234242	0.00574692	0.684348
cg14681511	-0.00312849	0.00756985	0.680189
cg14681629	0.000895718	0.00393299	0.82026
cg14681632	0.00224666	0.00342887	0.513671
cg14681767	0.00154021	0.00137839	0.266216
cg14681854	0.000376938	0.00131843	0.775483
cg14681882	-0.00756294	0.00532918	0.15863
cg14681954	0.00346714	0.00677583	0.609874
cg14681958	-0.000174415	0.00627378	0.977871
cg14681977	0.00060521	0.00555602	0.913454
cg14682005	-0.000161817	0.00689101	0.981307
cg14682080	0.00792014	0.00687564	0.25181
cg14682217	0.00209348	0.00287754	0.468422
cg14682223	0.000634833	0.00684613	0.926285
cg14682256	-0.000213186	0.00406634	0.958282
cg14682277	0.00604701	0.00540002	0.26519
cg14682298	0.00356636	0.00777492	0.647338
cg14682329	-0.0146685	0.0112687	0.195688
cg14682345	0.00133565	0.000980408	0.175824
cg14682419	-0.0023431	0.00573801	0.683798
cg14682475	-0.00226595	0.00389144	0.561541
cg14682528	-0.00147187	0.00136863	0.284493
cg14682529	-0.000231064	0.00315662	0.941778
cg14682556	-0.0086788	0.00605431	0.154503
cg14682588	-0.00355572	0.00352437	0.315199
cg14682629	0.00245866	0.0028263	0.386204
cg14682699	4.0049e-05	0.00201704	0.984194
cg14682702	-0.0017225	0.0048184	0.721402
cg14682726	-0.00942441	0.00508845	0.0666421
cg14682731	0.00381199	0.00328887	0.248898
cg14682846	-0.000829459	0.00134789	0.539555
cg14682878	-0.000702353	0.00148391	0.636911
cg14682955	-0.00221287	0.0033774	0.513682
cg14682985	0.00144839	0.00514239	0.778726
cg14682990	-0.0124477	0.0220808	0.574063
cg14683017	0.00859682	0.00707888	0.227137
cg14683036	0.000654255	0.00133329	0.624594
cg14683055	-0.000828025	0.00373994	0.825184
cg14683065	-0.0163468	0.0425104	0.701311
cg14683071	0.000580332	0.00519367	0.911231
cg14683125	-0.000578656	0.00166679	0.729117
cg14683186	0.0200622	0.00738221	0.0076203
cg14683235	0.00431784	0.00688995	0.53214
cg14683248	0.0229515	0.00950434	0.0173609
cg14683317	0.00192447	0.00344643	0.577688
cg14683380	-0.000233467	0.0045183	0.958883
cg14683445	0.00166437	0.00689534	0.809705
cg14683465	0.00090138	0.00453632	0.842855
cg14683490	-0.0024638	0.00591751	0.677946
cg14683520	0.0013729	0.00380907	0.719205
cg14683528	0.0083471	0.0093619	0.374517
cg14683550	-0.00491831	0.00380269	0.198542
cg14683563	-0.000239317	0.00644479	0.970445
cg14683622	0.00666188	0.0122555	0.587808
cg14683643	0.000659597	0.00578395	0.909411
cg14683653	0.00120415	0.00357219	0.736679
cg14683730	-0.00244955	0.00401929	0.543461
cg14683738	0.000180321	0.0033909	0.957685
cg14683750	-0.00295094	0.00900084	0.743636
cg14683916	-0.00149469	0.00598021	0.803092
cg14683933	0.00930403	0.00601131	0.124503
cg14683939	-0.00279147	0.00221864	0.210939
cg14684041	-0.00677787	0.0066566	0.310769
cg14684068	-0.00815428	0.00748892	0.278559
cg14684088	-0.00193529	0.00438665	0.659935
cg14684108	-0.00101611	0.00675077	0.880627
cg14684116	-0.000497969	0.00249653	0.842261
cg14684137	-0.00121801	0.00321289	0.70533
cg14684141	-0.00107023	0.00794261	0.893055
cg14684166	0.00533224	0.0046541	0.254358
cg14684251	1.99182e-05	0.00354415	0.995526
cg14684255	0.0293713	0.00947381	0.00244593
cg14684296	0.00544483	0.00446167	0.224892
cg14684297	0.0038217	0.00449253	0.396763
cg14684318	0.00253554	0.00388984	0.515841
cg14684375	0.00111883	0.00118378	0.346628
cg14684386	-0.00339296	0.00405209	0.404187
cg14684434	-0.0048589	0.0100545	0.629858
cg14684441	0.00187623	0.00111163	0.0942286
cg14684554	0.00130649	0.0041866	0.755571
cg14684558	0.00550044	0.00746455	0.462739
cg14684581	-0.00493819	0.0030801	0.111694
cg14684596	0.00222277	0.0050826	0.662714
cg14684642	0.000789203	0.00105976	0.458014
cg14684675	-0.000728641	0.00473924	0.878086
cg14684678	0.0101012	0.0139812	0.471504
cg14684709	-0.000953088	0.00367767	0.795991
cg14684716	0.00417454	0.00300858	0.16803
cg14684749	0.00800181	0.00925481	0.3891
cg14684798	0.00464907	0.00525681	0.37838
cg14684815	-0.00851276	0.00688926	0.219172
cg14684842	-0.000434072	0.00138916	0.755264
cg14684854	-0.0101509	0.0053374	0.0597616
cg14684917	-0.000817537	0.00444271	0.854332
cg14684925	0.000164674	0.0065545	0.980001
cg14684937	-4.24208e-05	0.00673815	0.994988
cg14684960	0.00156594	0.00381934	0.682587
cg14685095	-0.000291487	0.00156329	0.852424
cg14685131	0.000716038	0.00430475	0.868192
cg14685146	0.0019673	0.00597834	0.742716
cg14685206	-0.000976925	0.00452264	0.829375
cg14685237	-0.00131142	0.0032493	0.687277
cg14685245	0.00196018	0.00351709	0.578415
cg14685305	0.00423087	0.00365819	0.249919
cg14685339	-0.00163664	0.00128021	0.203745
cg14685356	-0.00112124	0.00563194	0.842557
cg14685418	0.00296276	0.00380309	0.437599
cg14685420	-0.00115278	0.00463383	0.80399
cg14685458	0.00267436	0.00421247	0.52681
cg14685461	0.0050307	0.00440242	0.255595
cg14685481	-0.00261705	0.00501244	0.602624
cg14685556	-0.000106603	0.00102136	0.91706
cg14685575	-0.000727359	0.00339805	0.830896
cg14685612	-0.00392543	0.00570854	0.4931
cg14685642	-0.00143861	0.00444525	0.746822
cg14685756	-0.00748633	0.0103858	0.472521
cg14685778	0.00911891	0.00654788	0.166484
cg14685796	-0.00185431	0.00270696	0.494748
cg14685822	0.00516123	0.00840224	0.540284
cg14685839	0.00383227	0.00874762	0.662163
cg14685886	-0.00058923	0.00564994	0.917126
cg14685907	0.00704285	0.00730509	0.337072
cg14685946	0.000407216	0.005308	0.938985
cg14685948	-0.00526525	0.00336508	0.120481
cg14685975	0.00305698	0.00413826	0.461627
cg14685990	-0.000807288	0.00131363	0.540101
cg14686012	-0.0027781	0.00211518	0.191729
cg14686024	-0.00179981	0.00128424	0.163842
cg14686042	0.00390319	0.00547154	0.477106
cg14686064	-0.0026962	0.00607417	0.657986
cg14686113	0.00105305	0.00805775	0.896257
cg14686125	0.00222824	0.0057758	0.700384
cg14686165	-0.00407163	0.00924116	0.660354
cg14686191	0.00287625	0.00567304	0.61315
cg14686207	-0.000837325	0.00828422	0.919672
cg14686231	-0.00684935	0.0130212	0.599917
cg14686235	0.0030447	0.00518541	0.558274
cg14686297	-0.00408003	0.00870066	0.640028
cg14686309	0.00279386	0.00203053	0.171589
cg14686314	-0.000602514	0.00413868	0.884514
cg14686321	-0.00069325	0.00100354	0.491118
cg14686339	0.00301911	0.00620798	0.627685
cg14686437	0.000238724	0.00357385	0.946862
cg14686465	-0.00111796	0.0116271	0.923572
cg14686479	-0.00170213	0.00560522	0.761943
cg14686492	-0.00258255	0.00596448	0.665857
cg14686533	-0.00120634	0.00537152	0.822714
cg14686555	0.000208051	0.00101123	0.837367
cg14686645	0.000473824	0.00561249	0.932871
cg14686649	0.00201792	0.00338971	0.552839
cg14686676	-0.00427357	0.00470383	0.365549
cg14686709	-0.00351354	0.00472965	0.459113
cg14686718	0.00147607	0.00624628	0.813623
cg14686737	0.00150878	0.00292499	0.606993
cg14686792	0.00950396	0.00797145	0.235684
cg14686798	0.000278891	0.00141445	0.844049
cg14686817	0.0010375	0.00118355	0.38258
cg14686845	7.0297e-05	0.00126223	0.955686
cg14686903	0.00139842	0.0112808	0.901566
cg14686919	-0.00223058	0.00477063	0.641005
cg14686949	0.0002987	0.00351728	0.932474
cg14687029	-0.00237374	0.00747048	0.751267
cg14687041	-0.00175132	0.00204129	0.392755
cg14687127	7.27977e-05	0.00682056	0.991503
cg14687145	-0.00276888	0.00472882	0.559367
cg14687215	-0.00550795	0.00693104	0.428481
cg14687298	-0.0735573	0.0285889	0.0113915
cg14687329	0.0168944	0.00874659	0.0559434
cg14687331	0.0039897	0.00466233	0.393973
cg14687339	0.000694864	0.00391263	0.859362
cg14687471	0.00246506	0.00349265	0.481787
cg14687484	0.00173003	0.00281692	0.540357
cg14687500	-0.00296113	0.00711786	0.678196
cg14687540	0.000180464	0.00123412	0.884003
cg14687660	-0.00577635	0.0144811	0.690734
cg14687785	-0.0104551	0.00885058	0.239988
cg14687805	0.00397321	0.0107881	0.713348
cg14687947	-0.00360591	0.00298317	0.229305
cg14687949	0.000566175	0.00473481	0.905032
cg14688078	-0.00294843	0.00355835	0.409097
cg14688091	-0.00329992	0.00235875	0.164573
cg14688108	0.00139833	0.00147618	0.345545
cg14688129	0.00109697	0.00376273	0.771181
cg14688167	0.000159273	0.00398702	0.968206
cg14688178	0.00424444	0.00586389	0.470682
cg14688217	-0.00452257	0.00375026	0.230384
cg14688238	0.00343814	0.00442396	0.438701
cg14688272	-0.00111267	0.00910603	0.902967
cg14688299	0.00178787	0.00687899	0.795415
cg14688310	-0.00107298	0.00939792	0.909305
cg14688313	-0.00174445	0.00369924	0.638152
cg14688317	0.00664642	0.00603599	0.2732
cg14688342	-0.00113699	0.00400296	0.776906
cg14688343	3.1433e-05	0.00402669	0.993786
cg14688418	0.00364199	0.00472414	0.442371
cg14688430	0.0047801	0.00289297	0.101271
cg14688451	0.00307961	0.00445103	0.490441
cg14688465	0.00254963	0.00582182	0.66227
cg14688485	0.00131688	0.00885328	0.882023
cg14688529	0.00173453	0.0036156	0.632352
cg14688579	0.000143076	0.00320702	0.964495
cg14688590	-0.00264365	0.00387507	0.496508
cg14688628	0.000314501	0.0012146	0.796161
cg14688652	-0.00265629	0.00333901	0.427986
cg14688662	-0.0057479	0.00838111	0.494246
cg14688689	0.016564	0.00903602	0.0694418
cg14688708	0.00105887	0.0110222	0.92364
cg14688751	-0.000333283	0.00108515	0.759314
cg14688844	0.00292403	0.00397929	0.463989
cg14688879	-0.00883737	0.00642309	0.171605
cg14688905	-0.00284472	0.00341286	0.40632
cg14688956	0.0013556	0.00347194	0.696949
cg14688962	0.0024853	0.00435746	0.569579
cg14689099	-0.00152394	0.00568119	0.789005
cg14689119	-0.0101658	0.00623444	0.105787
cg14689122	0.00438033	0.00618715	0.480434
cg14689146	0.00148842	0.00203969	0.467078
cg14689150	-0.00112578	0.00262696	0.669074
cg14689167	7.51128e-05	0.00644968	0.990729
cg14689183	-0.00115817	0.00315968	0.714649
cg14689219	0.00166719	0.00623965	0.789812
cg14689220	0.0230437	0.0164663	0.164443
cg14689324	-0.00590325	0.00234876	0.0133816
cg14689338	-0.0111049	0.0117354	0.346046
cg14689355	-0.00156436	0.00154523	0.313539
cg14689365	0.0104864	0.0133628	0.434261
cg14689456	0.00264031	0.00557082	0.636456
cg14689479	-0.00317649	0.00582739	0.586771
cg14689490	0.00322385	0.00298452	0.282378
cg14689495	-0.0048992	0.00717108	0.495899
cg14689509	-0.00270046	0.00822286	0.743216
cg14689515	0.0143819	0.00391627	0.000370009
cg14689532	-0.00109114	0.00294855	0.712037
cg14689537	0.0122662	0.00760378	0.109521
cg14689542	0.00119778	0.00175555	0.496468
cg14689544	0.00896729	0.00435849	0.0419671
cg14689595	-0.000849969	0.00503151	0.866157
cg14689642	-0.00229519	0.00266763	0.391415
cg14689715	0.00308005	0.0029449	0.297861
cg14689896	0.00870859	0.0053094	0.103765
cg14689922	0.000711998	0.00824791	0.931362
cg14689953	0.00113317	0.00128431	0.379496
cg14690065	-0.00776294	0.00777267	0.32007
cg14690102	-0.00307651	0.0034542	0.375023
cg14690181	-0.00599103	0.0057426	0.299074
cg14690197	-0.00046207	0.00145631	0.751616
cg14690207	4.22963e-05	0.00392275	0.991416
cg14690220	-0.00038956	0.000849262	0.647336
cg14690246	0.00132586	0.00265785	0.618865
cg14690315	-0.000378689	0.00141166	0.788995
cg14690326	-0.000479502	0.00188798	0.79998
cg14690328	-0.00253644	0.0114309	0.824802
cg14690386	-0.0188633	0.0112751	0.0971163
cg14690458	-5.4101e-05	0.00822164	0.994761
cg14690463	0.00263064	0.00317969	0.409812
cg14690467	-0.00783067	0.0100373	0.436942
cg14690480	-0.00203476	0.00390275	0.603142
cg14690524	0.00991111	0.00495226	0.0477747
cg14690544	0.00466517	0.0034055	0.173461
cg14690580	-0.00358502	0.00499936	0.474808
cg14690649	-0.0122279	0.00712906	0.0890691
cg14690711	0.00291181	0.00465151	0.532594
cg14690790	-0.00147669	0.00359941	0.682399
cg14690837	-0.00215961	0.0032761	0.511119
cg14690838	-0.0142749	0.00828368	0.0876018
cg14690857	0.00110273	0.0145028	0.939526
cg14690867	0.00468042	0.00519597	0.369639
cg14690916	-0.00427762	0.00595298	0.473903
cg14690980	0.00392708	0.00503141	0.436736
cg14690983	0.000753131	0.00457844	0.869638
cg14691009	0.00178626	0.00571449	0.755178
cg14691012	-0.000378342	0.000988252	0.702564
cg14691051	-0.000567475	0.00116736	0.627833
cg14691111	-0.00549319	0.00566259	0.334094
cg14691167	-0.00408278	0.00441498	0.35708
cg14691217	-0.00665626	0.00362306	0.0688327
cg14691266	0.00702654	0.00393742	0.0770405
cg14691307	-0.000123614	0.00294672	0.966614
cg14691324	-0.0056106	0.00556297	0.315359
cg14691326	-0.000347152	0.00512961	0.946164
cg14691330	-0.00113382	0.00362806	0.75523
cg14691338	-0.00255999	0.0045384	0.573832
cg14691356	0.00803082	0.00373457	0.0336739
cg14691364	-0.00892114	0.00630485	0.159853
cg14691388	-0.00604715	0.00743388	0.417682
cg14691415	-0.0115154	0.00927138	0.216817
cg14691416	4.45853e-05	0.000942975	0.962373
cg14691495	0.00646974	0.00477008	0.177726
cg14691497	0.000812272	0.00349397	0.816591
cg14691499	-0.0101461	0.00674349	0.135249
cg14691529	-0.000737923	0.00526382	0.888763
cg14691530	0.00221667	0.00358903	0.538077
cg14691556	0.00358855	0.00383847	0.351855
cg14691596	-0.0043692	0.00784058	0.578466
cg14691671	-0.00678366	0.00431641	0.118865
cg14691729	-0.000827111	0.00406503	0.839137
cg14691808	-0.0100511	0.00599922	0.0966466
cg14691842	-0.0046865	0.00709933	0.510524
cg14691865	0.00264636	0.00396525	0.505898
cg14691871	-0.010488	0.00613748	0.090251
cg14691884	0.00637934	0.00483754	0.189955
cg14691886	0.000979942	0.00302591	0.746655
cg14691921	0.00544091	0.00287227	0.060766
cg14691924	-0.00183615	0.0064588	0.776715
cg14691958	0.00153175	0.00635456	0.809959
cg14691963	0.00578976	0.00561634	0.304819
cg14691964	-0.00240866	0.00326399	0.462089
cg14691971	0.00490271	0.00717956	0.496099
cg14691985	0.00318562	0.0174593	0.855552
cg14692106	-0.000266398	0.00156083	0.864786
cg14692131	0.0059773	0.00393539	0.131616
cg14692151	-0.000659665	0.00339786	0.846417
cg14692213	-0.00987474	0.00321255	0.00265481
cg14692258	0.00094286	0.0034858	0.787284
cg14692265	0.00505767	0.00267708	0.0614445
cg14692284	-0.00572464	0.00564221	0.312479
cg14692327	-4.42454e-05	0.00184105	0.980869
cg14692377	-0.00104025	0.00221824	0.640013
cg14692453	-0.00224603	0.00873624	0.797579
cg14692457	-0.000395922	0.00316005	0.900519
cg14692468	-0.00848073	0.00403646	0.0378815
cg14692552	-0.00185541	0.00488058	0.704546
cg14692567	-0.00451727	0.00466708	0.33518
cg14692612	0.00630594	0.00871266	0.470718
cg14692619	-0.00108293	0.00320938	0.736427
cg14692747	0.00135445	0.00336816	0.688352
cg14692757	-0.00207297	0.00505854	0.682738
cg14692768	-0.00099562	0.00158942	0.532324
cg14692781	-0.0196812	0.00657346	0.00338866
cg14692804	0.0119698	0.0101967	0.242932
cg14692854	0.00299949	0.00296834	0.314436
cg14692882	0.0010868	0.00394891	0.783658
cg14692895	-0.00526013	0.00364857	0.152178
cg14692915	0.00104657	0.00397588	0.792858
cg14692920	-0.00167084	0.00616528	0.786883
cg14692944	0.00725288	0.00627362	0.250104
cg14692950	-0.00731153	0.0120287	0.544525
cg14692952	0.00287911	0.00760012	0.705535
cg14692962	-0.00697778	0.00896597	0.438062
cg14693090	0.00163112	0.0037879	0.667576
cg14693112	-0.00196781	0.00110771	0.0783704
cg14693118	0.00123755	0.00355515	0.728417
cg14693194	-0.00126458	0.00364535	0.729315
cg14693258	-0.00334422	0.00890052	0.707826
cg14693269	3.78712e-05	0.0075645	0.996014
cg14693353	0.0192489	0.00722858	0.0088887
cg14693360	0.00422727	0.0157863	0.78936
cg14693375	0.00479042	0.00454951	0.29463
cg14693391	0.00227329	0.00259155	0.38226
cg14693404	0.000576828	0.0107381	0.957256
cg14693465	-0.00313849	0.00223735	0.163452
cg14693521	0.00451894	0.00308528	0.14581
cg14693555	-0.000389981	0.0016092	0.808956
cg14693573	0.00555134	0.00366191	0.132344
cg14693681	-0.0200528	0.00970212	0.0410536
cg14693777	-0.0010741	0.0044646	0.810319
cg14693804	0.0167326	0.00740827	0.0258424
cg14693832	-0.00400094	0.00363376	0.273236
cg14693883	-0.000776965	0.0013978	0.579424
cg14693893	0.000121901	0.00114681	0.915538
cg14693904	0.00220215	0.00537106	0.682587
cg14693941	-0.00214174	0.00440401	0.627693
cg14693961	0.000570502	0.0016987	0.737615
cg14694011	0.00373095	0.00631381	0.555765
cg14694038	-0.00368653	0.00520818	0.480518
cg14694058	0.00611121	0.0093268	0.513663
cg14694075	-0.00410856	0.00510893	0.42299
cg14694085	-0.00424505	0.0050643	0.403686
cg14694111	-0.00613208	0.00398668	0.126834
cg14694154	-0.00283861	0.00418591	0.499085
cg14694156	-0.00261858	0.00408276	0.52259
cg14694191	-0.00197151	0.00399096	0.622277
cg14694205	-0.000929325	0.0105593	0.930026
cg14694232	0.000169809	0.00101829	0.867861
cg14694234	-0.00559799	0.00857554	0.515233
cg14694342	-0.0021854	0.00267569	0.415799
cg14694366	0.017572	0.00929764	0.0613512
cg14694370	0.000185255	0.00366912	0.959822
cg14694375	-0.0249935	0.0157607	0.115601
cg14694381	-0.00236237	0.00762449	0.757258
cg14694441	0.000164305	0.00343692	0.961956
cg14694471	-0.00215036	0.00374881	0.567381
cg14694536	0.00106918	0.00384363	0.781395
cg14694590	-0.00360187	0.00607266	0.554291
cg14694603	-0.00106227	0.00385222	0.783244
cg14694605	-0.0181621	0.0133131	0.175231
cg14694622	0.00151642	0.0067416	0.82244
cg14694629	0.000903946	0.00297725	0.761983
cg14694639	-0.00129191	0.00330045	0.696219
cg14694657	0.00135939	0.00342633	0.692309
cg14694702	0.00232786	0.00663726	0.726452
cg14694712	0.00364252	0.00635617	0.567747
cg14694744	0.00366462	0.00570813	0.522185
cg14694746	0.00477616	0.00588374	0.418654
cg14694828	-0.0012879	0.00181004	0.478235
cg14694891	-0.0076374	0.00489797	0.121747
cg14694901	-0.00159763	0.00156465	0.309419
cg14694952	0.000766785	0.000931716	0.412267
cg14695024	-0.00230643	0.00298083	0.440706
cg14695043	-0.000191724	0.00336905	0.95472
cg14695054	-0.00714585	0.00659993	0.281261
cg14695064	-0.00563779	0.00556629	0.313317
cg14695137	-0.00254445	0.00409822	0.535949
cg14695240	0.00120536	0.00252628	0.634201
cg14695294	-0.000948284	0.00527004	0.857526
cg14695316	-0.000403771	0.00464741	0.930921
cg14695332	0.00706746	0.00429553	0.102711
cg14695370	0.00363321	0.00459711	0.431008
cg14695488	0.00229971	0.00388845	0.55543
cg14695491	-0.00021662	0.00141983	0.879014
cg14695492	0.0108422	0.00696961	0.122614
cg14695497	-0.00452937	0.00419113	0.282151
cg14695524	-0.00324412	0.00210458	0.126027
cg14695540	0.0025539	0.0049668	0.608129
cg14695566	0.000315532	0.00773057	0.967515
cg14695609	0.00122975	0.000874564	0.162455
cg14695662	-4.18664e-05	0.00375596	0.991126
cg14695663	0.00171778	0.00531349	0.747081
cg14695751	0.0101613	0.00794509	0.203561
cg14695804	0.00281129	0.00249435	0.262125
cg14695814	0.000552862	0.00384354	0.885884
cg14695840	0.000512554	0.00201041	0.799229
cg14695882	-0.0104817	0.0140066	0.455822
cg14695907	0.00988851	0.00487297	0.0448032
cg14695920	0.00588599	0.00412764	0.156651
cg14695947	-0.00642197	0.00311076	0.0412857
cg14696036	-0.0100079	0.00493524	0.0449488
cg14696038	0.0148587	0.0103109	0.152356
cg14696051	0.00461756	0.00756724	0.542963
cg14696064	0.00220052	0.0042378	0.604605
cg14696217	0.0452191	0.0229864	0.0516317
cg14696254	-0.000957383	0.00134607	0.478413
cg14696287	0.00479928	0.0115041	0.677344
cg14696311	0.00071939	0.00504864	0.886948
cg14696334	0.000224817	0.000871208	0.79684
cg14696348	0.00229257	0.00475075	0.630342
cg14696364	-0.00384942	0.00383842	0.318087
cg14696396	-0.00225512	0.00125465	0.0749649
cg14696444	0.00289969	0.00861857	0.737163
cg14696445	0.0012532	0.00168879	0.459599
cg14696458	0.00297639	0.00467366	0.525526
cg14696467	-0.0172658	0.00762817	0.0255366
cg14696468	-3.31942e-05	0.00346165	0.992366
cg14696502	-0.00191023	0.00505523	0.706241
cg14696535	-0.00295553	0.00164922	0.0758204
cg14696584	-0.0088809	0.00621092	0.155534
cg14696586	-0.0163087	0.00691505	0.020086
cg14696587	-0.00309878	0.00408287	0.449465
cg14696635	-0.00388068	0.00287671	0.180058
cg14696662	0.000337221	0.00148774	0.821096
cg14696689	0.00489327	0.00557224	0.381741
cg14696728	0.00450097	0.00358062	0.211355
cg14696743	-0.00463403	0.00666381	0.488244
cg14696775	-0.0047201	0.00608173	0.439319
cg14696804	0.00031318	0.00147754	0.832523
cg14696820	-0.0114833	0.00635695	0.0735374
cg14696850	-0.00194453	0.00350553	0.580202
cg14696870	0.00416009	0.00308508	0.180234
cg14696926	-0.00152081	0.00359078	0.672719
cg14696931	0.00237115	0.00852561	0.781432
cg14696996	0.000225514	0.00409462	0.956176
cg14697045	0.000699198	0.00654519	0.915118
cg14697115	0.00207487	0.00467467	0.658004
cg14697244	-0.00438528	0.00264837	0.100553
cg14697246	8.02583e-05	0.00208547	0.96937
cg14697268	0.000623286	0.00325311	0.848405
cg14697323	-0.000552999	0.00125479	0.660272
cg14697330	0.00479278	0.00335477	0.155889
cg14697334	0.00287827	0.00557335	0.606569
cg14697400	0.00224183	0.00301281	0.458374
cg14697406	-0.00414493	0.00333164	0.216057
cg14697425	0.00106234	0.00101447	0.297267
cg14697475	5.38202e-05	0.00134023	0.968039
cg14697542	-0.00372847	0.00405802	0.360181
cg14697577	0.00262626	0.00237501	0.271188
cg14697583	0.000415665	0.00354414	0.906847
cg14697605	0.00845737	0.00515067	0.103396
cg14697642	-8.98606e-05	0.00345363	0.979288
cg14697657	-0.0024545	0.00834652	0.769245
cg14697681	-0.00950351	0.0102441	0.355558
cg14697761	-0.0171837	0.00991093	0.0857027
cg14697778	0.00320362	0.00375989	0.396004
cg14697789	-0.0560178	0.0355523	0.117928
cg14697880	-0.00182328	0.00513127	0.723013
cg14697930	-0.00122664	0.00136497	0.370764
cg14697952	0.00224889	0.00490168	0.647267
cg14698019	-0.0037879	0.00443188	0.394545
cg14698025	0.00646068	0.00591726	0.277248
cg14698070	9.21754e-05	0.00408833	0.982053
cg14698100	0.000754251	0.00781867	0.923321
cg14698118	0.00343971	0.00356421	0.33659
cg14698154	-0.0108308	0.0045559	0.0191344
cg14698238	0.037246	0.0403227	0.357628
cg14698257	-0.000123516	0.00727268	0.98648
cg14698297	-0.00449803	0.0050949	0.379208
cg14698339	-0.000167215	0.00246734	0.946088
cg14698405	0.000461365	0.0138918	0.973565
cg14698448	0.00288629	0.00428717	0.502183
cg14698575	0.00112891	0.00341081	0.741279
cg14698646	-0.00351396	0.00602828	0.561124
cg14698729	0.000696855	0.00474164	0.883424
cg14698775	0.00306028	0.00641459	0.634234
cg14698782	0.000775608	0.00544635	0.887013
cg14698794	0.00109044	0.00147813	0.462229
cg14698803	0.000683889	0.00325561	0.833999
cg14698808	0.00101401	0.00396888	0.798814
cg14698870	-0.00287144	0.00494348	0.562505
cg14698880	0.000354456	0.0032908	0.914418
cg14698917	-0.00259094	0.00218984	0.23925
cg14698932	0.000748861	0.00311568	0.810497
cg14698961	0.00446838	0.00284037	0.118501
cg14699004	0.00221129	0.00196448	0.262725
cg14699013	-0.0069767	0.00500598	0.166176
cg14699015	0.00815308	0.0049913	0.105181
cg14699057	-0.00818751	0.00313443	0.0102319
cg14699069	-0.00641217	0.00522087	0.221954
cg14699112	0.0039846	0.00569401	0.485511
cg14699126	0.000636686	0.00141378	0.653333
cg14699146	-0.0174433	0.0085591	0.043908
cg14699189	0.000665177	0.00387254	0.86393
cg14699228	-0.00141015	0.00264544	0.595056
cg14699253	0.000930586	0.00485785	0.848431
cg14699257	-0.0115489	0.00895554	0.199852
cg14699263	0.00845814	0.00634418	0.185167
cg14699309	0.00322018	0.00486407	0.509309
cg14699343	-0.0173049	0.00674963	0.011677
cg14699376	-0.00969748	0.00410369	0.0198463
cg14699484	-0.00361965	0.00315229	0.253308
cg14699490	-0.00729715	0.00587107	0.2165
cg14699542	0.000223854	0.00112085	0.842062
cg14699616	-0.000556845	0.00266271	0.834729
cg14699630	-0.00252261	0.00666937	0.70597
cg14699651	0.00129481	0.00199212	0.517046
cg14699663	0.00266923	0.00922833	0.77293
cg14699723	-0.0206419	0.00948753	0.0316799
cg14699728	0.000515452	0.00232789	0.825165
cg14699734	-0.00549122	0.00532139	0.304335
cg14699765	-0.00133534	0.00297737	0.654661
cg14699782	0.00875425	0.00733052	0.234915
cg14699790	0.00463213	0.00440266	0.295009
cg14699839	0.0104513	0.00681045	0.127703
cg14699867	-0.00819029	0.00516134	0.115365
cg14699869	-0.000386357	0.00491913	0.937537
cg14699903	-0.00175405	0.00324938	0.5904
cg14699932	-0.00447604	0.0125641	0.72232
cg14699988	-0.00159407	0.00364861	0.663026
cg14700035	0.00534603	0.00446079	0.233272
cg14700085	-0.00260373	0.0034572	0.452951
cg14700104	-0.00194411	0.00401199	0.628924
cg14700108	-0.00331807	0.00681942	0.627519
cg14700153	0.000139233	0.00217319	0.94903
cg14700230	-0.00784719	0.00504283	0.122503
cg14700263	0.00532245	0.005757	0.357205
cg14700282	0.00990309	0.00649051	0.129884
cg14700287	-0.00269474	0.00361835	0.457988
cg14700325	-0.00394314	0.00268156	0.144241
cg14700352	0.0023205	0.00637374	0.716491
cg14700416	-0.000830901	0.00470028	0.860003
cg14700451	-0.00502106	0.00515982	0.332597
cg14700479	-0.00067794	0.00406215	0.867756
cg14700504	0.00237074	0.00573946	0.680352
cg14700524	-0.00731267	0.00782309	0.351926
cg14700531	0.00557356	0.00923846	0.547529
cg14700609	-0.00310856	0.00420806	0.461624
cg14700640	1.12602e-05	0.0079264	0.998869
cg14700650	-0.00313772	0.0052707	0.552835
cg14700679	-0.000871786	0.00277823	0.754263
cg14700684	0.00294069	0.00622087	0.637337
cg14700707	0.00232938	0.0058035	0.688909
cg14700769	0.0100714	0.00498852	0.0458841
cg14700820	-0.00082584	0.00165039	0.617781
cg14700821	0.000204321	0.0011388	0.857935
cg14700905	-0.0105923	0.00496731	0.0351578
cg14700941	0.000379041	0.00826256	0.963492
cg14700965	-0.003572	0.00660156	0.589524
cg14700971	-0.00295998	0.00585513	0.614175
cg14701008	-0.00837241	0.00380393	0.0297884
cg14701018	0.0137734	0.00921827	0.137951
cg14701072	0.000845123	0.00120934	0.486106
cg14701074	-0.0070665	0.00670555	0.294229
cg14701108	-0.00264604	0.00858101	0.758381
cg14701122	-0.00341854	0.00381	0.371507
cg14701129	0.00315458	0.005142	0.540795
cg14701212	-0.00822868	0.00955006	0.390728
cg14701244	0.00140476	0.00343152	0.683051
cg14701320	-0.00322397	0.00636376	0.613422
cg14701415	-0.00765827	0.00485558	0.117568
cg14701466	0.00725966	0.00352036	0.0415031
cg14701475	0.00157575	0.00106898	0.143269
cg14701491	0.000243418	0.00226553	0.914629
cg14701504	0.00404324	0.0039373	0.306676
cg14701554	-3.7603e-05	0.00126902	0.976414
cg14701566	0.00315848	0.00634336	0.619517
cg14701597	-0.00584296	0.00304368	0.0574393
cg14701643	-0.00172807	0.00292004	0.555181
cg14701682	9.46077e-06	0.00802767	0.999062
cg14701768	-2.9502e-05	0.00448196	0.99476
cg14701769	-0.000801163	0.00458041	0.861466
cg14701770	0.00341737	0.00320886	0.289177
cg14701795	-0.00208464	0.00133831	0.122133
cg14701797	-0.00212132	0.00265664	0.426271
cg14701856	0.000109347	0.00112443	0.922704
cg14701867	0.00621019	0.00558887	0.268874
cg14701880	0.00700577	0.00561171	0.214481
cg14701887	0.00154825	0.00389021	0.691398
cg14701893	-0.00918784	0.0100636	0.363215
cg14701959	-0.00313422	0.00309642	0.31362
cg14701962	0.00451131	0.00505566	0.37413
cg14701978	0.00115958	0.000978395	0.238451
cg14701998	-0.00164643	0.00561303	0.769819
cg14702007	-0.00138641	0.00205833	0.50198
cg14702132	0.00504061	0.00334221	0.134328
cg14702215	-0.00468609	0.00343525	0.175265
cg14702231	0.0114521	0.0089519	0.203437
cg14702263	0.00240142	0.00443678	0.589408
cg14702264	0.000192326	0.00115194	0.867704
cg14702279	0.000556572	0.00511532	0.913552
cg14702307	0.00270985	0.00331874	0.415931
cg14702309	-0.0018096	0.00394005	0.646921
cg14702372	0.00474452	0.00915482	0.605303
cg14702382	-0.00303059	0.00435038	0.48748
cg14702390	-0.00301706	0.00506972	0.552969
cg14702432	0.0014758	0.00244764	0.547762
cg14702541	0.00138469	0.00445691	0.756618
cg14702552	0.000333306	0.00288598	0.908262
cg14702563	0.00649982	0.00459185	0.159694
cg14702570	0.00357896	0.0102121	0.726649
cg14702589	-0.00347481	0.00652133	0.595202
cg14702590	0.0025487	0.00263122	0.334814
cg14702629	0.0118559	0.010858	0.27722
cg14702655	1.57149e-07	0.00128792	0.999903
cg14702787	-0.00411717	0.00692374	0.55328
cg14702809	-0.00100409	0.00483619	0.835902
cg14702811	-0.00461068	0.00390841	0.240627
cg14702840	-0.00292789	0.0125477	0.815923
cg14702850	0.0092997	0.0074386	0.213834
cg14702865	-0.0119518	0.00647327	0.067484
cg14702868	0.000674594	0.00269965	0.803136
cg14702927	0.00277408	0.0035105	0.431067
cg14702960	0.0028842	0.004716	0.542056
cg14702988	0.00201088	0.00187783	0.286537
cg14703002	0.00339544	0.00393669	0.390248
cg14703024	-0.000600252	0.004881	0.902346
cg14703032	0.00140955	0.00209902	0.503269
cg14703058	-0.00149025	0.00147902	0.31582
cg14703061	-0.00236504	0.00303981	0.438197
cg14703070	-0.00659589	0.00787352	0.403966
cg14703102	-0.00101397	0.0036352	0.780812
cg14703133	0.00225564	0.00334582	0.501594
cg14703138	0.00260234	0.0027183	0.340456
cg14703163	0.000534255	0.00460363	0.90782
cg14703165	-0.00311321	0.00322064	0.335805
cg14703224	0.00464411	0.00575387	0.421303
cg14703333	-0.00895938	0.00361315	0.0146398
cg14703403	-0.0045379	0.00510895	0.376323
cg14703434	0.0132809	0.0110704	0.232796
cg14703454	0.0118421	0.00949224	0.214796
cg14703482	0.000999794	0.00547754	0.8555
cg14703553	-0.0059839	0.00693435	0.390016
cg14703554	0.00308638	0.00313176	0.326497
cg14703589	0.00465817	0.00598584	0.438093
cg14703610	-0.00301405	0.00107949	0.00615945
cg14703629	-0.0098461	0.00487289	0.0457083
cg14703666	-0.00796435	0.00595314	0.183658
cg14703676	-0.00356629	0.00908103	0.695273
cg14703758	-0.00201395	0.00375668	0.592953
cg14703796	0.00073021	0.0111972	0.94812
cg14703829	0.0110758	0.00817352	0.178116
cg14703891	-0.000630132	0.00108413	0.562253
cg14703934	-0.0105992	0.00873677	0.227618
cg14703946	0.00336757	0.00393859	0.394365
cg14703975	-0.00825613	0.00359436	0.0234793
cg14704124	9.23593e-05	0.00623703	0.988212
cg14704194	-0.00182594	0.0073666	0.804691
cg14704270	-0.00603208	0.0034644	0.0844009
cg14704273	0.00107813	0.00473801	0.820411
cg14704473	0.000204409	0.00259536	0.937365
cg14704483	-0.00395818	0.00559089	0.480435
cg14704527	-0.00591054	0.00709496	0.406583
cg14704531	0.00273243	0.00518869	0.599504
cg14704536	0.0079924	0.00913691	0.383589
cg14704564	0.000259154	0.00549118	0.962442
cg14704597	-0.0031166	0.00532377	0.559449
cg14704642	-0.00489393	0.00554664	0.379492
cg14704648	-0.00239376	0.00308982	0.440135
cg14704669	-0.00352776	0.00678258	0.604006
cg14704714	0.000305001	0.00165403	0.854034
cg14704780	0.00754566	0.0131163	0.56625
cg14704816	-0.0074741	0.00530894	0.16195
cg14704819	0.00229331	0.00517939	0.658781
cg14704841	0.0099781	0.00881412	0.260027
cg14704878	0.000105647	0.00277681	0.969718
cg14704914	0.000522557	0.00348002	0.880909
cg14704921	0.000346608	0.00169136	0.838
cg14704925	0.00299939	0.0118243	0.800221
cg14704941	0.00500981	0.00417548	0.232742
cg14704968	-0.00380157	0.00328935	0.250255
cg14704978	0.0080564	0.00545464	0.142487
cg14704980	-0.000225149	0.00433769	0.958697
cg14705006	0.000677543	0.00416235	0.870986
cg14705010	0.0111141	0.0102142	0.278885
cg14705079	-0.00346299	0.0047486	0.467362
cg14705099	0.000706161	0.00134089	0.599489
cg14705155	0.00703414	0.00520479	0.179267
cg14705163	-0.000560802	0.00106598	0.599864
cg14705173	-0.0127856	0.00634071	0.0461483
cg14705220	0.013	0.0153157	0.397803
cg14705232	-0.00280823	0.00423064	0.508193
cg14705308	0.000442987	0.00225346	0.844511
cg14705319	-0.00169713	0.00504098	0.736998
cg14705424	-0.00638996	0.0106943	0.551373
cg14705439	0.00757192	0.00564851	0.18279
cg14705496	-0.00928159	0.00895542	0.302238
cg14705521	-0.000732909	0.00338054	0.828757
cg14705660	-0.0132556	0.0112319	0.240429
cg14705695	0.00109889	0.0045068	0.807808
cg14705748	-0.00691311	0.012117	0.569463
cg14705778	-0.0084204	0.00493595	0.0907923
cg14705821	0.00304882	0.00409599	0.458228
cg14705827	-0.00178672	0.00650236	0.783991
cg14705879	0.0164098	0.0230738	0.478446
cg14705883	-0.00339154	0.00705822	0.631802
cg14705893	-0.00726559	0.00921471	0.432084
cg14705919	-0.000615078	0.00102832	0.550954
cg14705927	0.000117093	0.000974842	0.904607
cg14705934	-0.00145808	0.00337418	0.666478
cg14706043	0.00538328	0.00322873	0.0982474
cg14706107	-0.0043679	0.00337506	0.198269
cg14706116	0.0004015	0.00435529	0.926714
cg14706127	-0.00220497	0.00718652	0.75955
cg14706131	-0.00395728	0.010053	0.694593
cg14706141	0.00200072	0.0032074	0.534039
cg14706153	-0.00125504	0.00400055	0.75432
cg14706162	-0.00387181	0.00337693	0.254013
cg14706178	-0.00228072	0.00106449	0.0343152
cg14706200	0.00247302	0.00297095	0.406954
cg14706212	0.000790204	0.00492279	0.872761
cg14706226	0.000756617	0.00418171	0.856746
cg14706241	0.000714009	0.00436069	0.870233
cg14706245	-0.00440944	0.00495986	0.375894
cg14706260	0.00047518	0.00345491	0.890853
cg14706266	-0.00159725	0.0129618	0.902148
cg14706297	0.00177952	0.00532119	0.738687
cg14706331	0.00894514	0.00755064	0.238649
cg14706334	-0.000425078	0.00126749	0.737974
cg14706338	0.00431807	0.0107276	0.688068
cg14706363	-0.00817267	0.00661434	0.219193
cg14706382	-0.00126511	0.00211097	0.550183
cg14706428	-0.0123468	0.00722601	0.0902835
cg14706434	-0.00366131	0.0054308	0.501589
cg14706455	0.0082114	0.00415248	0.0504455
cg14706468	0.00540967	0.00587436	0.359084
cg14706475	-0.00488181	0.00459518	0.29035
cg14706519	-0.00420488	0.00741861	0.571983
cg14706522	0.00333479	0.0035786	0.353408
cg14706523	-0.000912624	0.00287977	0.751903
cg14706575	3.17218e-06	0.00156294	0.998384
cg14706579	0.000252771	0.00276957	0.927443
cg14706607	-0.00324209	0.00273952	0.239137
cg14706655	-0.0136762	0.0134775	0.312416
cg14706661	-0.00180527	0.00412771	0.662697
cg14706715	-0.00464724	0.00345569	0.181405
cg14706720	0.000503508	0.00145126	0.729284
cg14706739	0.00117841	0.00539168	0.82739
cg14706799	0.00807723	0.00363631	0.0283441
cg14706807	-0.000231477	0.0029556	0.937715
cg14706825	-0.000705578	0.0034138	0.836632
cg14706852	-0.00117436	0.00318504	0.71304
cg14706940	-0.00604084	0.00391463	0.125617
cg14706960	-0.00964054	0.00841663	0.254479
cg14707006	0.0323339	0.0139087	0.0218891
cg14707053	0.00334793	0.00927387	0.718775
cg14707092	-0.00325041	0.00217114	0.13718
cg14707123	-0.00210208	0.00435585	0.63033
cg14707162	0.000533269	0.00321437	0.868533
cg14707187	-0.0010232	0.00504458	0.839635
cg14707231	-0.00140341	0.00188002	0.456936
cg14707237	0.000653827	0.00571816	0.909171
cg14707256	-0.00136246	0.00540222	0.801346
cg14707326	0.0100043	0.00449617	0.0280797
cg14707353	0.00757018	0.00446992	0.0931245
cg14707392	0.00071878	0.00114089	0.529967
cg14707431	0.000675564	0.00136616	0.621923
cg14707453	-0.0125557	0.00494713	0.0125237
cg14707525	0.00831859	0.00644514	0.199474
cg14707566	0.00630735	0.0043831	0.152935
cg14707570	-0.00666514	0.00723449	0.358873
cg14707627	-0.00115144	0.00474785	0.808823
cg14707638	-0.00696393	0.00333766	0.0392058
cg14707682	0.00419218	0.00416979	0.316886
cg14707716	0.00797397	0.00451425	0.0800531
cg14707722	5.80934e-05	0.00120435	0.961614
cg14707796	0.0055617	0.0048984	0.258627
cg14707803	-0.00217477	0.00317102	0.494239
cg14707834	-0.00347209	0.00369703	0.349672
cg14707852	0.00311653	0.00513434	0.545082
cg14707878	-0.000911831	0.00147547	0.537835
cg14707886	-0.00663303	0.00749847	0.378276
cg14707948	0.00266875	0.00424131	0.530481
cg14707961	0.00186888	0.00707803	0.792235
cg14707974	0.00239012	0.00491754	0.627888
cg14707990	0.0203684	0.00989783	0.0419248
cg14708029	0.000667188	0.00381573	0.861512
cg14708045	-0.00414948	0.00738743	0.575447
cg14708050	-0.00409635	0.00608254	0.502042
cg14708076	0.00107352	0.00427256	0.802074
cg14708132	0.00809984	0.00828635	0.330432
cg14708218	0.000849937	0.00917382	0.926349
cg14708284	-0.000400287	0.00446482	0.928723
cg14708311	-0.00273736	0.00294583	0.354769
cg14708333	0.00115448	0.00100148	0.251457
cg14708360	0.0244472	0.00994191	0.0154623
cg14708386	-0.0119007	0.00664719	0.0761013
cg14708398	0.00281171	0.0070171	0.689409
cg14708401	-0.00199861	0.00670383	0.766157
cg14708447	0.0085675	0.0104455	0.41384
cg14708469	-0.0110646	0.00595119	0.0656198
cg14708514	-0.0365382	0.0223898	0.105506
cg14708603	8.36639e-05	0.00168438	0.960473
cg14708628	0.00130344	0.0019382	0.502651
cg14708659	-0.00164689	0.00350213	0.639087
cg14708663	0.00209711	0.00517983	0.686352
cg14708679	0.0128421	0.00685956	0.0637957
cg14708847	0.00235356	0.00183759	0.202914
cg14708851	0.00428133	0.00347136	0.220035
cg14708875	0.00105906	0.001311	0.420902
cg14708893	0.000225408	0.00279685	0.935909
cg14708905	-0.000901989	0.00306852	0.76934
cg14708940	0.00491994	0.00433693	0.259037
cg14708981	-0.00209692	0.0041917	0.617877
cg14708990	-0.00148696	0.0055159	0.787982
cg14708994	-0.00591176	0.00483442	0.223954
cg14709055	-0.00259225	0.0032776	0.430675
cg14709069	-0.00453582	0.00718123	0.528921
cg14709091	-0.00187812	0.00148335	0.208093
cg14709103	-0.00413396	0.00349857	0.239861
cg14709194	0.000988989	0.0016792	0.557071
cg14709234	0.00417919	0.0115542	0.718255
cg14709239	-0.0130942	0.00784891	0.0980529
cg14709253	0.00508212	0.013234	0.701692
cg14709261	-0.000299109	0.00102945	0.77193
cg14709292	0.00194755	0.00425581	0.648111
cg14709381	0.00102398	0.0215383	0.962166
cg14709433	0.014855	0.00608246	0.0161591
cg14709449	0.000369106	0.00664757	0.955819
cg14709460	-5.98255e-05	0.00248167	0.98081
cg14709479	-0.0161221	0.0114951	0.163527
cg14709481	0.00416548	0.00554281	0.453921
cg14709524	0.000622828	0.00172051	0.718032
cg14709543	-0.005538	0.00606944	0.363497
cg14709593	-0.00226925	0.010156	0.8236
cg14709640	-0.00525358	0.00543001	0.335375
cg14709660	-0.0128992	0.0117935	0.27641
cg14709671	-0.00312143	0.00310377	0.316732
cg14709691	-0.00110918	0.00257057	0.66694
cg14709766	0.00111778	0.0013671	0.415302
cg14709817	-0.00127927	0.00732561	0.861685
cg14709819	0.00346953	0.00684736	0.613364
cg14709826	-0.00877644	0.00710781	0.219504
cg14709833	-0.0117942	0.00563407	0.0385732
cg14709837	-0.00130282	0.00137865	0.346694
cg14709854	-0.000701858	0.00422918	0.868491
cg14709883	0.0113005	0.00567311	0.0488101
cg14709901	-0.0101814	0.00480123	0.0361639
cg14710009	-0.00243416	0.00770783	0.75274
cg14710017	-0.00601381	0.00341467	0.0809391
cg14710024	-0.00276899	0.00418378	0.509434
cg14710025	-0.00175421	0.00233597	0.454254
cg14710040	0.00280091	0.00280046	0.319389
cg14710071	0.00224176	0.00582918	0.701282
cg14710084	-0.0076524	0.0078771	0.333405
cg14710096	0.00339087	0.00522842	0.51796
cg14710128	0.0093337	0.00673578	0.168595
cg14710164	-0.00849519	0.00743004	0.255328
cg14710165	-0.0013852	0.00104028	0.185708
cg14710175	0.000929655	0.00409779	0.82094
cg14710449	0.00061468	0.00257677	0.811893
cg14710459	-0.00438171	0.0145598	0.764013
cg14710465	-0.00290968	0.00818666	0.722946
cg14710524	-0.00031034	0.000942893	0.742667
cg14710529	-0.00612617	0.00656764	0.35294
cg14710654	0.00390063	0.00319386	0.224541
cg14710666	0.0123858	0.0132355	0.351387
cg14710850	0.00786788	0.0378752	0.835815
cg14710853	-0.00251132	0.00758472	0.741186
cg14710896	0.00987976	0.0035339	0.0060954
cg14710984	-0.00152355	0.00477288	0.750162
cg14711013	-0.00424732	0.00310295	0.173801
cg14711016	-0.000250006	0.00144683	0.863124
cg14711067	0.00184168	0.00637414	0.773169
cg14711108	0.00294284	0.00636788	0.644879
cg14711145	0.00345591	0.00536682	0.52093
cg14711151	-0.0105423	0.0088499	0.236078
cg14711183	0.000150022	0.00203871	0.94147
cg14711192	-0.00149385	0.00769432	0.84641
cg14711199	-0.00730726	0.00670759	0.278315
cg14711201	0.00116117	0.000992759	0.244631
cg14711202	-0.00256618	0.00342836	0.455719
cg14711226	0.000837052	0.00362536	0.817823
cg14711243	-0.00505798	0.00598313	0.399705
cg14711298	-0.00148968	0.00711818	0.834611
cg14711302	-0.002208	0.00728179	0.762283
cg14711366	-7.71222e-05	0.00229162	0.973213
cg14711415	0.000767312	0.00658617	0.907462
cg14711428	-0.000727362	0.0014798	0.624014
cg14711433	0.00410862	0.00328965	0.214287
cg14711465	0.00525336	0.00443522	0.238737
cg14711475	-0.00280139	0.00434503	0.520417
cg14711502	-0.00252116	0.00375529	0.503372
cg14711543	0.00679496	0.00698917	0.333039
cg14711554	0.00181244	0.00176187	0.305836
cg14711570	-0.00212763	0.00742149	0.774884
cg14711592	0.0024279	0.00527723	0.646357
cg14711616	-0.0055613	0.00514379	0.281944
cg14711618	-0.000745668	0.00370085	0.840684
cg14711690	-0.000845286	0.00423946	0.842323
cg14711709	0.00224668	0.00127087	0.0798124
cg14711743	0.00819098	0.0063584	0.200326
cg14711745	-0.00321958	0.0057499	0.576641
cg14711810	-5.17967e-05	0.0065471	0.993702
cg14711818	-0.000347903	0.00429041	0.935516
cg14711859	0.00770116	0.00870613	0.378285
cg14711866	-0.0010328	0.00194971	0.597356
cg14711869	-0.00190697	0.00427973	0.656759
cg14711881	-0.00463678	0.00781836	0.554335
cg14711927	0.00169083	0.00353771	0.63362
cg14711969	0.00436905	0.00432092	0.31413
cg14711976	0.00346964	0.00833745	0.678096
cg14711997	-0.0052277	0.00718718	0.46852
cg14712058	-0.00525174	0.00150838	0.000711397
cg14712100	0.00340748	0.00451707	0.452219
cg14712109	0.00198461	0.010334	0.848053
cg14712117	-0.0110753	0.00897209	0.219631
cg14712186	-0.000728	0.0013096	0.579392
cg14712262	-0.00404272	0.00370508	0.277558
cg14712313	0.00387783	0.00340457	0.25713
cg14712359	-0.00972373	0.00361084	0.00817102
cg14712390	0.0002492	0.00288631	0.931351
cg14712439	-0.00135188	0.00134379	0.316575
cg14712504	0.0022838	0.0031565	0.470867
cg14712575	0.00539637	0.00966504	0.577727
cg14712606	-0.00562475	0.00406148	0.168835
cg14712611	-0.000998486	0.000899689	0.269457
cg14712624	-0.00200355	0.00574367	0.727874
cg14712657	0.00316811	0.0032166	0.326785
cg14712766	-0.00431506	0.00511394	0.400589
cg14712784	0.00956598	0.00527835	0.0726182
cg14712794	0.00140466	0.00276142	0.611983
cg14712796	-0.0090864	0.0126308	0.473402
cg14712846	-0.00200908	0.00185877	0.282079
cg14712964	-0.000201594	0.00165385	0.903202
cg14712983	0.00709764	0.00481816	0.143528
cg14713026	0.00198085	0.00466628	0.672013
cg14713034	-0.00442702	0.00530512	0.405787
cg14713061	-0.000142361	0.00374151	0.969716
cg14713118	-0.000568745	0.00123205	0.645245
cg14713137	-0.00368193	0.00543387	0.49943
cg14713139	-0.00851414	0.00510618	0.0982251
cg14713146	-0.00933445	0.00807641	0.250236
cg14713217	0.00727552	0.00984035	0.461238
cg14713231	0.00139008	0.00418527	0.740407
cg14713333	0.0058572	0.00586595	0.320186
cg14713382	0.00155246	0.00830225	0.852005
cg14713443	-0.00343321	0.00399887	0.392425
cg14713504	0.00504426	0.00335557	0.135589
cg14713675	0.00191293	0.00567483	0.73668
cg14713705	-0.0016256	0.00725458	0.823104
cg14713735	0.0040717	0.00748359	0.587466
cg14713811	-0.000304054	0.00509277	0.952499
cg14713933	0.00070239	0.00242766	0.772865
cg14713938	0.00292444	0.00264311	0.270907
cg14713996	-0.00194133	0.00467303	0.678619
cg14714009	0.00207042	0.00538469	0.701336
cg14714057	-0.00133539	0.004317	0.757643
cg14714087	0.00296422	0.00501271	0.555483
cg14714147	0.00317477	0.00857054	0.711763
cg14714160	-0.00016897	0.0012911	0.896111
cg14714222	0.002221	0.00875849	0.800283
cg14714225	0.000690887	0.00546212	0.899573
cg14714252	-0.0102272	0.0110606	0.357134
cg14714336	-0.000692172	0.00114153	0.545506
cg14714343	-0.00356536	0.00508033	0.484262
cg14714346	0.00228123	0.0119203	0.848579
cg14714364	-0.00304002	0.0031186	0.331759
cg14714377	-0.00066019	0.00422924	0.876234
cg14714404	0.0120268	0.00598477	0.0468806
cg14714519	-0.0301172	0.00784478	0.000204896
cg14714537	0.00346175	0.00701533	0.622657
cg14714548	-0.000382512	0.00495222	0.93857
cg14714614	0.000386835	0.00486722	0.936795
cg14714629	-0.00319865	0.00292354	0.276259
cg14714694	-0.0031749	0.0099814	0.751015
cg14714727	0.006301	0.00480431	0.192361
cg14714734	3.57917e-05	0.0058152	0.9951
cg14714755	-0.0017352	0.00451328	0.701362
cg14714797	-0.00227636	0.00810612	0.779366
cg14714811	0.00120791	0.00105388	0.254174
cg14714819	-0.00480613	0.00437625	0.27446
cg14714867	-0.00146636	0.00454707	0.747687
cg14714922	-0.00126909	0.00391221	0.746246
cg14714923	0.000168819	0.000971812	0.862402
cg14714986	0.00401449	0.00333964	0.23187
cg14715012	-0.0135893	0.00806163	0.094643
cg14715030	0.00121332	0.00896794	0.892621
cg14715098	-0.00472138	0.00424743	0.268696
cg14715132	-0.00673538	0.00809429	0.407114
cg14715136	0.000102143	0.00392136	0.979265
cg14715219	0.0110235	0.00647857	0.0916172
cg14715320	0.00220502	0.00436264	0.614247
cg14715325	0.00241603	0.00388305	0.535076
cg14715327	-0.00218847	0.0089939	0.808196
cg14715383	-2.50286e-05	0.00354024	0.994372
cg14715413	-0.00123241	0.0073158	0.866527
cg14715415	-0.00394162	0.00333012	0.239066
cg14715425	-0.0032792	0.00382599	0.393228
cg14715455	0.00234696	0.00127564	0.068442
cg14715482	0.00115451	0.00789399	0.883986
cg14715508	-0.00543806	0.00750689	0.470325
cg14715518	-0.0125835	0.00622334	0.0455619
cg14715602	9.13549e-05	0.00109027	0.933372
cg14715640	0.0062736	0.00298757	0.0379829
cg14715653	-0.00322305	0.00328989	0.329355
cg14715667	0.000323218	0.00784274	0.9672
cg14715697	-0.00327523	0.0107003	0.760107
cg14715778	-0.0181938	0.0136927	0.18664
cg14715946	0.000948355	0.00395659	0.811009
cg14715947	-0.00672215	0.00854337	0.433046
cg14715961	0.000990052	0.00142773	0.489467
cg14716020	-0.0017186	0.00449444	0.702902
cg14716058	0.00129131	0.00369874	0.727653
cg14716095	0.00173498	0.00745361	0.816364
cg14716166	0.005525	0.00355404	0.12287
cg14716172	0.00101443	0.00463384	0.827113
cg14716207	-0.00581695	0.0097977	0.553906
cg14716208	-0.0015702	0.00289024	0.58802
cg14716251	0.00594202	0.00690576	0.391382
cg14716262	0.00814374	0.00832391	0.330007
cg14716306	-0.00308992	0.00809113	0.703267
cg14716311	0.000160196	0.0035826	0.964414
cg14716323	-0.00116327	0.00956018	0.903372
cg14716435	-0.000368345	0.00400419	0.92687
cg14716501	-0.00350741	0.00412333	0.396793
cg14716530	0.00156057	0.0054371	0.774625
cg14716589	-0.00110994	0.00169673	0.514349
cg14716686	0.00912975	0.00639774	0.156354
cg14716689	0.0086234	0.00777694	0.269873
cg14716734	-0.00279624	0.00918092	0.761258
cg14716740	-0.00502002	0.00716997	0.485288
cg14716780	-0.00660669	0.00479234	0.170767
cg14716792	-0.0150608	0.0140319	0.285435
cg14716923	0.0238207	0.00763952	0.00231394
cg14716926	-0.00241967	0.00425673	0.570878
cg14716933	0.00817006	0.00351945	0.0220741
cg14716966	-0.00342919	0.00786084	0.663505
cg14716968	-0.00785801	0.00468289	0.0961305
cg14716990	0.00543639	0.00392182	0.168442
cg14717069	-0.0112964	0.00637492	0.0791126
cg14717116	0.0151753	0.0131716	0.251722
cg14717122	-0.000347201	0.0188959	0.985373
cg14717126	-0.000155282	0.00111323	0.889316
cg14717170	-0.00243103	0.00132848	0.0699193
cg14717188	-0.0131934	0.00523418	0.0131229
cg14717212	0.00165341	0.00688445	0.810641
cg14717263	0.00507773	0.00415255	0.223972
cg14717305	0.000782669	0.00359221	0.827919
cg14717314	-0.000904176	0.00168658	0.592953
cg14717319	-0.00083689	0.00340966	0.806559
cg14717329	0.00033437	0.00710815	0.962565
cg14717331	-0.00290961	0.00300644	0.335234
cg14717412	-0.00169057	0.00395584	0.669936
cg14717436	0.00032548	0.00333176	0.922353
cg14717557	-0.00496227	0.00362131	0.173335
cg14717632	-0.000883081	0.000977511	0.368254
cg14717646	0.00255347	0.0027853	0.361235
cg14717656	0.00131651	0.00241631	0.586943
cg14717659	-0.00107539	0.0052581	0.838318
cg14717662	-0.00218362	0.00367469	0.553556
cg14717725	-0.00181081	0.00118014	0.12775
cg14717751	-7.56406e-05	0.00539603	0.988841
cg14717752	0.00268796	0.00341932	0.433463
cg14717759	0.00174533	0.00787848	0.825082
cg14717796	0.00188138	0.00634013	0.767213
cg14717833	-0.00270929	0.00267956	0.314149
cg14717906	-0.00844691	0.00575973	0.145302
cg14717946	0.00209171	0.00188967	0.270701
cg14717960	0.00498	0.00928463	0.592766
cg14717988	-0.00141256	0.00104777	0.180328
cg14718065	-0.00943621	0.00946648	0.321009
cg14718170	0.000307393	0.00157134	0.845258
cg14718242	-0.0013549	0.0067047	0.840219
cg14718247	0.00389397	0.00536944	0.469835
cg14718250	0.00604037	0.00618342	0.33074
cg14718275	0.00114873	0.0050531	0.82058
cg14718293	0.00724298	0.00966717	0.455286
cg14718335	-0.00785118	0.007206	0.278257
cg14718340	0.00110735	0.00385816	0.77463
cg14718363	-0.00301183	0.00663462	0.650738
cg14718370	-0.00386313	0.00293808	0.191246
cg14718379	0.00946012	0.00470478	0.0467549
cg14718396	-0.00523776	0.00636701	0.41246
cg14718495	-0.00645733	0.00409907	0.118004
cg14718533	0.00975802	0.00750198	0.196022
cg14718553	-0.00214486	0.00247559	0.388121
cg14718568	-0.000576284	0.00129063	0.656089
cg14718583	-0.00236738	0.00449515	0.599476
cg14718643	-0.00119726	0.00855548	0.888958
cg14718695	0.00592223	0.00913835	0.51827
cg14718701	-0.00225942	0.00140728	0.111196
cg14718728	0.0139065	0.0081476	0.0906268
cg14718741	0.000404393	0.00190112	0.831937
cg14718754	0.00805744	0.00686704	0.243145
cg14718761	-0.00113332	0.00304978	0.710888
cg14718822	0.00236429	0.0014112	0.0966514
cg14718835	-0.000391135	0.00316721	0.901936
cg14718836	-0.00459303	0.00331632	0.168812
cg14718848	0.00146505	0.00394884	0.711333
cg14718968	0.00128781	0.00725535	0.859438
cg14718993	-0.000449239	0.00433092	0.917571
cg14718995	0.00193689	0.00384338	0.615282
cg14719051	0.00102488	0.00338254	0.762458
cg14719055	-0.0014612	0.00541653	0.787835
cg14719076	-0.00917146	0.00350325	0.0100679
cg14719079	0.0042115	0.00245589	0.0891367
cg14719082	0.00259002	0.00498839	0.604639
cg14719129	-0.0109746	0.00590371	0.0656615
cg14719188	-0.000540449	0.00105559	0.609669
cg14719288	-0.00268132	0.0049971	0.592626
cg14719294	-0.000398156	0.000916693	0.664877
cg14719352	0.00124046	0.00380866	0.745263
cg14719393	-0.000779964	0.00311616	0.802816
cg14719465	-0.000285705	0.00137029	0.835218
cg14719533	0.00448192	0.00670535	0.505248
cg14719641	0.00158286	0.00503755	0.753944
cg14719665	-0.00859905	0.00451182	0.0592274
cg14719675	0.000685879	0.00253071	0.786873
cg14719752	-0.000610228	0.00192609	0.751968
cg14719792	0.000457946	0.00441574	0.917587
cg14719804	-8.14695e-05	0.00131514	0.950715
cg14719808	0.00727866	0.00678434	0.28564
cg14719823	-0.00190294	0.00341644	0.578642
cg14719855	-0.000636004	0.0047027	0.892663
cg14719865	0.00353863	0.00322639	0.275091
cg14719951	0.000427803	0.0026748	0.873218
cg14719968	-0.000730478	0.00288797	0.80078
cg14719990	-0.000766632	0.00102943	0.458005
cg14719998	-0.00462821	0.00338253	0.173966
cg14720024	0.00284363	0.00543869	0.60211
cg14720093	0.00544111	0.0112981	0.631033
cg14720104	0.000520651	0.00639051	0.935212
cg14720138	-0.000914827	0.00886393	0.917983
cg14720161	-0.00138885	0.00533723	0.795173
cg14720207	0.000312644	0.00115759	0.787595
cg14720236	-0.000813875	0.00135229	0.54849
cg14720271	0.00180663	0.00443615	0.684601
cg14720274	-0.00736441	0.00656455	0.264328
cg14720319	0.000805083	0.0033362	0.80975
cg14720354	-0.00592638	0.00525146	0.261512
cg14720455	-0.00119818	0.00365376	0.743577
cg14720477	-0.00416531	0.00393055	0.29155
cg14720487	0.000329381	0.00156708	0.833903
cg14720498	0.00420826	0.00383784	0.275205
cg14720518	0.0172432	0.0118538	0.148563
cg14720543	0.00133776	0.00448753	0.766174
cg14720578	-0.00244071	0.00478285	0.610843
cg14720594	-0.0326521	0.0279225	0.244732
cg14720757	-0.00947906	0.00784656	0.229572
cg14720763	0.000726406	0.00186242	0.697253
cg14720773	0.00472013	0.00402311	0.243183
cg14720813	-0.00410454	0.0125272	0.743789
cg14720845	-0.00131691	0.00432709	0.761433
cg14720996	-0.00157683	0.00527774	0.765669
cg14721087	0.00678228	0.00858402	0.431136
cg14721093	0.0110111	0.0073827	0.138649
cg14721101	0.00553168	0.00420133	0.190644
cg14721139	-0.000823684	0.00538533	0.878713
cg14721171	-0.00519546	0.00678027	0.445133
cg14721213	-0.0199431	0.011923	0.0971848
cg14721214	0.00451022	0.00814093	0.580671
cg14721229	-0.00138442	0.00834768	0.868578
cg14721232	-0.00738391	0.00546776	0.179596
cg14721360	-0.00179754	0.004902	0.714539
cg14721415	-0.00792545	0.0063598	0.215299
cg14721483	0.00153712	0.00179448	0.393505
cg14721506	0.0280231	0.0153735	0.0709986
cg14721515	0.00540735	0.00646509	0.404715
cg14721531	0.00146752	0.00159117	0.358358
cg14721545	-0.00020665	0.00324689	0.949366
cg14721576	0.00187055	0.00154181	0.227599
cg14721612	-0.000338635	0.00410019	0.934325
cg14721618	0.00336198	0.00212387	0.116253
cg14721632	0.00331582	0.00411632	0.42222
cg14721708	-0.00690346	0.0046486	0.140336
cg14721860	0.00637382	0.00720612	0.37832
cg14721981	-0.00196523	0.00888543	0.82536
cg14722037	0.0018236	0.00544305	0.738227
cg14722070	-0.00727159	0.00423785	0.0889514
cg14722082	0.000692555	0.00314363	0.826035
cg14722104	-0.00215856	0.00504943	0.669847
cg14722140	-0.00263212	0.0014768	0.077408
cg14722148	-0.00678004	0.00363223	0.0645683
cg14722162	-0.00126407	0.00287761	0.661308
cg14722180	0.00448671	0.00888521	0.614576
cg14722226	-0.00135928	0.0083873	0.871547
cg14722273	0.00619983	0.00713764	0.386918
cg14722289	-0.013437	0.00578622	0.0220273
cg14722290	0.00258302	0.00757233	0.733658
cg14722315	0.00382086	0.0196838	0.84644
cg14722377	-0.00361362	0.0028202	0.202723
cg14722400	-0.000895448	0.00412415	0.828507
cg14722402	-0.0028666	0.00603458	0.635691
cg14722458	-0.00631475	0.00394755	0.112491
cg14722486	-0.000467089	0.00478355	0.922389
cg14722509	7.00707e-05	0.00167774	0.966761
cg14722588	0.00309933	0.00321787	0.337542
cg14722625	-0.00499869	0.00478045	0.297973
cg14722693	0.0178677	0.00664485	0.00826281
cg14722701	0.00710389	0.00646141	0.273937
cg14722716	1.8945e-05	0.00128437	0.988258
cg14722840	-0.0105332	0.00637424	0.101239
cg14722904	0.00578449	0.00311617	0.0660417
cg14722975	-0.0141393	0.00374633	0.000258492
cg14723014	0.00129267	0.00172383	0.454899
cg14723032	-0.00631478	0.00467316	0.179327
cg14723062	0.00332605	0.00709761	0.640255
cg14723090	-0.00120268	0.00558534	0.829904
cg14723177	-0.0039385	0.00891854	0.659624
cg14723200	-0.00859232	0.00665276	0.199174
cg14723218	0.00697135	0.00681856	0.308791
cg14723240	-0.00230719	0.00296221	0.437695
cg14723255	0.000219307	0.00895407	0.980503
cg14723284	0.0216234	0.0133022	0.106857
cg14723301	0.00794545	0.00736322	0.282874
cg14723306	-0.000332866	0.0037638	0.929686
cg14723307	0.00290118	0.00783418	0.711841
cg14723331	-0.00104906	0.00146012	0.473958
cg14723373	0.000407986	0.00449302	0.92781
cg14723380	0.00317459	0.0046937	0.500212
cg14723423	0.00314555	0.00333502	0.347615
cg14723524	-4.0304e-05	0.0037017	0.991332
cg14723553	-0.00035611	0.00158956	0.823141
cg14723566	0.00879569	0.00331757	0.00918172
cg14723606	0.00521742	0.0101825	0.609387
cg14723638	0.00170573	0.00709889	0.810551
cg14723664	0.00318293	0.00291053	0.276481
cg14723669	0.00603832	0.00483978	0.214764
cg14723713	-0.00719324	0.0104251	0.491625
cg14723738	-0.00128697	0.00321019	0.689256
cg14723777	0.00137303	0.00373752	0.714041
cg14723799	0.000473541	0.00111343	0.671434
cg14723800	-0.0161947	0.0131307	0.22003
cg14723918	0.00033691	0.00134498	0.802664
cg14723921	0.00502681	0.00462032	0.27894
cg14723977	-0.003287	0.00903022	0.716545
cg14723997	-0.0118708	0.011821	0.317441
cg14724023	-0.00497808	0.00711534	0.485611
cg14724072	-0.000833639	0.00474844	0.860956
cg14724079	0.0219636	0.00822044	0.00866926
cg14724142	-0.00280648	0.00373746	0.454283
cg14724213	-0.00645018	0.00880665	0.465441
cg14724265	0.00179251	0.00351031	0.610608
cg14724298	-0.00071466	0.00269294	0.791202
cg14724304	-0.00363208	0.00693172	0.601328
cg14724318	-0.00163188	0.0037372	0.663199
cg14724461	-0.00089366	0.011134	0.93617
cg14724469	0.013125	0.0132289	0.323264
cg14724471	5.78897e-05	0.00292517	0.984246
cg14724492	0.00396164	0.00360845	0.274612
cg14724550	-0.00558821	0.00457983	0.22496
cg14724590	-0.00573471	0.00955581	0.549633
cg14724613	0.000396307	0.00115585	0.732338
cg14724633	0.00166896	0.00362669	0.646274
cg14724699	-0.00242723	0.00832663	0.771207
cg14724739	-0.00336382	0.00449893	0.456212
cg14724749	0.00414573	0.0115212	0.719649
cg14724750	0.000911032	0.00100485	0.366546
cg14724777	-0.00675924	0.00652463	0.302453
cg14724791	-0.00340257	0.00597739	0.570333
cg14724809	-0.00466868	0.00391755	0.235884
cg14724841	0.00146304	0.0047437	0.758337
cg14724853	-0.00560123	0.0108112	0.605415
cg14724899	-0.00828798	0.00553286	0.136958
cg14724918	-0.000159862	0.000898608	0.859123
cg14724925	-0.00646705	0.00489314	0.188976
cg14724933	-0.000256204	0.0018158	0.888047
cg14725045	0.00155541	0.00307855	0.614383
cg14725082	-0.000768499	0.00545488	0.888216
cg14725084	0.00395514	0.00306519	0.199589
cg14725093	-0.00420564	0.00415791	0.313968
cg14725109	0.000592443	0.0045935	0.897609
cg14725151	0.000302434	0.00104577	0.772965
cg14725164	0.0021433	0.0114285	0.851577
cg14725190	-0.00249343	0.00584576	0.670536
cg14725194	0.000822321	0.00423947	0.846552
cg14725215	-0.00193637	0.00149358	0.197482
cg14725302	0.000124712	0.0011592	0.914518
cg14725388	0.000379208	0.00736787	0.959044
cg14725392	0.000445485	0.00651813	0.945632
cg14725429	-0.00413211	0.00556094	0.459002
cg14725532	0.00755954	0.00364662	0.0404639
cg14725534	-0.003877	0.00634681	0.542531
cg14725537	-0.00237819	0.00753569	0.7529
cg14725563	-0.00230859	0.00312543	0.461666
cg14725580	-0.00068626	0.00347108	0.843632
cg14725590	-0.00346808	0.00430033	0.421681
cg14725641	0.000352242	0.00101388	0.728927
cg14725719	-0.000557699	0.00175546	0.751308
cg14725803	-0.000491746	0.00317863	0.877334
cg14725804	-0.00144136	0.00297072	0.628492
cg14725810	0.0116641	0.0153398	0.448625
cg14725834	0.0011358	0.00486148	0.815697
cg14725858	0.0020113	0.00140683	0.155598
cg14725880	0.0127428	0.00776113	0.103421
cg14725952	-0.00153966	0.00227988	0.500862
cg14725968	-0.00964342	0.0125868	0.445195
cg14726117	-0.00578344	0.00488704	0.239147
cg14726139	0.00204416	0.00432081	0.637065
cg14726223	-0.00551962	0.00625384	0.379344
cg14726229	-0.00119929	0.00208129	0.565621
cg14726249	-0.012635	0.0125789	0.317322
cg14726349	0.000570108	0.00475826	0.904845
cg14726357	-0.00103679	0.00233296	0.657606
cg14726394	0.00185728	0.00333684	0.578913
cg14726488	0.00300754	0.00267985	0.264144
cg14726525	-0.00166377	0.00130577	0.205242
cg14726581	-0.00553058	0.00397615	0.167001
cg14726583	0.0060161	0.00554308	0.280104
cg14726606	-0.0054605	0.00583601	0.351463
cg14726624	0.00156921	0.00256287	0.541591
cg14726637	-0.00552433	0.00662783	0.406335
cg14726652	0.00303278	0.0051753	0.559047
cg14726668	0.000344748	0.00413729	0.93374
cg14726699	0.00213202	0.00678345	0.75388
cg14726755	0.00237172	0.00342787	0.490436
cg14726821	0.0126558	0.00697511	0.0722884
cg14726936	-0.00231463	0.00302737	0.446137
cg14726958	-0.00160964	0.00186154	0.389063
cg14726968	0.00586236	0.00510064	0.252865
cg14727106	0.00348182	0.00687583	0.613581
cg14727110	-0.0124626	0.00514688	0.0170668
cg14727131	-0.0153882	0.00650463	0.019713
cg14727165	0.0016159	0.004043	0.690155
cg14727178	-0.00115646	0.00101501	0.256988
cg14727192	0.001548	0.00504954	0.759746
cg14727230	0.000102584	0.00419631	0.98054
cg14727275	-0.000868302	0.003368	0.797027
cg14727317	-0.00430128	0.00534677	0.422834
cg14727383	0.000618764	0.00662963	0.925806
cg14727405	-0.00170127	0.0120588	0.88806
cg14727409	0.00600084	0.00900242	0.506411
cg14727438	0.00045022	0.00132126	0.73393
cg14727452	-0.00104525	0.00441183	0.813152
cg14727480	0.00107901	0.00338982	0.750844
cg14727512	-0.00128207	0.00361672	0.723643
cg14727550	-0.000707189	0.00231992	0.761059
cg14727634	-0.000915289	0.00868192	0.916227
cg14727650	-0.00641259	0.00827814	0.440184
cg14727688	-0.0140225	0.00822078	0.0908283
cg14727709	-0.00519971	0.00319852	0.106832
cg14727714	-0.00713379	0.00523828	0.175976
cg14727763	0.00820257	0.00803568	0.309564
cg14727777	-0.00101298	0.00773755	0.896075
cg14727798	-0.00480767	0.0034516	0.166414
cg14727845	-0.00689308	0.00829763	0.407894
cg14727880	-0.00130852	0.00158963	0.412166
cg14727952	0.00163549	0.00156032	0.296816
cg14727962	-0.000257613	0.00956343	0.978558
cg14727981	-0.00603887	0.00430224	0.163187
cg14727987	-0.0155534	0.0124594	0.214514
cg14728017	-0.0109438	0.0097204	0.262633
cg14728024	0.00556965	0.0120757	0.645529
cg14728038	0.00674102	0.00724689	0.354271
cg14728071	-0.00249365	0.00377198	0.509908
cg14728174	0.00163246	0.0052507	0.756452
cg14728235	0.00303558	0.00256662	0.239427
cg14728276	0.000458581	0.00110164	0.678008
cg14728310	-0.00494058	0.00435441	0.258959
cg14728380	-0.00242201	0.00305889	0.430156
cg14728415	-0.000657886	0.00214032	0.759127
cg14728460	0.00200046	0.00289002	0.490247
cg14728473	0.00144781	0.0050885	0.776533
cg14728501	0.00981045	0.016507	0.553496
cg14728503	0.00117439	0.00429227	0.784891
cg14728609	-0.00233879	0.00708391	0.7419
cg14728685	0.00711861	0.00431797	0.102032
cg14728691	0.000684406	0.0034404	0.842677
cg14728737	-0.00155576	0.00547455	0.776797
cg14728856	0.00606396	0.00666072	0.364564
cg14728864	-0.0010088	0.00367183	0.784021
cg14728889	-0.00528039	0.00647391	0.416437
cg14728969	0.00187255	0.00614038	0.760965
cg14729068	-0.00162727	0.00669012	0.808269
cg14729071	-0.000967294	0.00139988	0.491006
cg14729148	0.00169682	0.00231808	0.465702
cg14729175	-0.00456689	0.00390947	0.245223
cg14729184	0.00727205	0.00978642	0.458991
cg14729190	-0.00360492	0.00559294	0.520538
cg14729205	0.000367528	0.00105291	0.7277
cg14729262	-0.00608421	0.00422037	0.152197
cg14729289	-0.00314339	0.00313112	0.317582
cg14729325	-0.00403155	0.00379296	0.290112
cg14729344	0.0152371	0.00723808	0.0375155
cg14729368	-0.00791296	0.00405516	0.0535151
cg14729401	0.00981037	0.00333661	0.00398501
cg14729454	0.00136172	0.0045524	0.765403
cg14729455	-0.00107606	0.00117608	0.36218
cg14729456	0.00376614	0.00552762	0.497068
cg14729498	-0.00615784	0.00897836	0.494223
cg14729600	0.000139877	0.00240571	0.953738
cg14729631	-0.00525291	0.00472792	0.26893
cg14729679	-0.00431369	0.00749641	0.566152
cg14729691	0.0074762	0.00560473	0.18494
cg14729709	-0.00382881	0.00551074	0.488626
cg14729745	0.00150906	0.00306454	0.623381
cg14729755	-0.00357707	0.00342239	0.298182
cg14729804	0.00107148	0.00116087	0.357992
cg14729811	-0.0035021	0.0090382	0.699138
cg14729814	0.00472426	0.003904	0.228785
cg14729824	0.00595045	0.00353553	0.0951518
cg14729927	0.00266617	0.00417333	0.524219
cg14729930	-0.00222828	0.00513631	0.665247
cg14729959	-0.00183911	0.00562851	0.744468
cg14729961	-0.00532149	0.00399684	0.185753
cg14729962	-0.00149303	0.00972754	0.878292
cg14729980	0.00308968	0.0112682	0.78444
cg14730017	-0.00274062	0.00404058	0.498997
cg14730023	0.016772	0.00983485	0.0908988
cg14730097	-0.00668749	0.00564138	0.238354
cg14730102	0.00163748	0.00361148	0.651132
cg14730109	0.00294711	0.00417652	0.481879
cg14730112	0.0024179	0.00322379	0.454817
cg14730136	0.0142032	0.00946237	0.136165
cg14730137	-0.000949088	0.0050616	0.851602
cg14730192	0.0075376	0.0044196	0.0908745
cg14730193	-0.00293855	0.00275668	0.288727
cg14730223	0.00648505	0.00673079	0.337378
cg14730299	0.00650045	0.00797775	0.416904
cg14730441	0.00151885	0.00801294	0.850005
cg14730445	-0.00391737	0.00362032	0.281554
cg14730449	-0.00950118	0.00401722	0.0197444
cg14730452	-0.00787314	0.00754856	0.299194
cg14730502	-0.00309335	0.00452604	0.49573
cg14730524	-0.00532165	0.00455198	0.244851
cg14730565	0.00326453	0.00352654	0.356591
cg14730595	-0.00176675	0.00553779	0.750294
cg14730596	0.00616611	0.00649051	0.344149
cg14730616	-0.000386331	0.00443492	0.930739
cg14730642	0.00289467	0.0039406	0.464134
cg14730676	-0.0097483	0.00543554	0.0756016
cg14730704	0.00326027	0.00397604	0.41397
cg14730795	0.00102018	0.0046801	0.827839
cg14730805	0.0019093	0.00709973	0.788482
cg14730811	-0.00273363	0.00640439	0.670317
cg14730815	0.000496502	0.00140283	0.724058
cg14730919	-0.00918313	0.00672777	0.175001
cg14730974	0.00332889	0.00320302	0.300905
cg14730984	0.00391208	0.00531271	0.463049
cg14731044	0.00140083	0.00350309	0.690002
cg14731091	0.000421206	0.00465375	0.928044
cg14731191	0.00595883	0.00529792	0.2631
cg14731391	-0.0175936	0.00813921	0.032779
cg14731400	0.00173423	0.00275785	0.530739
cg14731407	0.0173103	0.00752691	0.0233128
cg14731413	0.000511932	0.00206045	0.804237
cg14731414	-0.00449297	0.00409325	0.27471
cg14731458	0.00141483	0.00481688	0.769514
cg14731462	-0.00473938	0.00782079	0.545743
cg14731570	0.000680614	0.00179921	0.705934
cg14731653	0.000728344	0.0031643	0.818375
cg14731657	0.00075269	0.00354144	0.832074
cg14731698	0.00313964	0.00397764	0.431591
cg14731718	0.00224898	0.00324138	0.489224
cg14731761	-0.00821224	0.00578604	0.158583
cg14731765	0.00155073	0.00714411	0.828554
cg14731799	-0.0196372	0.00937507	0.0384598
cg14731892	0.000199952	0.00204764	0.922385
cg14731898	0.000722371	0.00328344	0.826268
cg14731933	0.00362365	0.00259125	0.164751
cg14731942	-0.00164028	0.00480132	0.733268
cg14732013	-0.00140976	0.00318728	0.659119
cg14732015	0.00525256	0.00312444	0.0955259
cg14732054	-0.00296188	0.00313011	0.346055
cg14732115	-0.00363524	0.00363875	0.319931
cg14732116	0.00085692	0.00198539	0.666852
cg14732136	0.000929505	0.00114662	0.419287
cg14732248	-0.00289238	0.00196986	0.14482
cg14732324	-0.00228749	0.00254422	0.370532
cg14732337	-0.00656122	0.00809255	0.419216
cg14732376	0.000995325	0.00720897	0.890435
cg14732445	0.000401308	0.00414356	0.923018
cg14732467	-0.00969794	0.0106353	0.363801
cg14732475	-0.0117117	0.00504487	0.0220687
cg14732488	0.000464449	0.00857904	0.956922
cg14732528	-8.85246e-05	0.000842606	0.916516
cg14732540	0.0024049	0.00303656	0.430046
cg14732547	0.00570751	0.0078359	0.467902
cg14732572	0.00241406	0.0049945	0.629795
cg14732602	-0.00119388	0.00435306	0.784388
cg14732655	-0.00379343	0.00525391	0.471786
cg14732699	0.00264219	0.00402223	0.512595
cg14732716	-0.00208135	0.00734768	0.777496
cg14732729	0.00412088	0.0031023	0.186769
cg14732789	0.00245696	0.00692576	0.723439
cg14732815	-0.0113871	0.00976446	0.24602
cg14732828	0.00174978	0.00159147	0.273919
cg14732852	-0.00530075	0.00315932	0.0961723
cg14732874	-0.000625181	0.00124121	0.615471
cg14732907	0.00458168	0.00587932	0.437454
cg14732957	0.00302929	0.00259853	0.246184
cg14732966	-0.00312604	0.00443321	0.482186
cg14732969	-0.0168182	0.00816416	0.0417162
cg14732998	0.000390993	0.00128241	0.761016
cg14733016	-0.00707397	0.00930295	0.448613
cg14733031	0.00590799	0.0119106	0.620847
cg14733042	-0.00220131	0.00502356	0.662088
cg14733048	0.00157502	0.00126237	0.214754
cg14733053	-0.00440822	0.00359072	0.222146
cg14733103	-0.00565556	0.00548647	0.304846
cg14733147	0.000323569	0.00517848	0.950289
cg14733356	4.54092e-05	0.00363077	0.990044
cg14733372	-0.00157741	0.00339059	0.642669
cg14733468	-0.00893817	0.00618934	0.151496
cg14733522	-0.00114642	0.00351	0.744568
cg14733524	-0.00461287	0.0033014	0.165102
cg14733535	0.000445658	0.00108647	0.682452
cg14733594	0.00163	0.00518557	0.753853
cg14733607	-0.0051132	0.0082853	0.538394
cg14733624	-0.00116609	0.00138407	0.4013
cg14733672	-7.46914e-05	0.00256191	0.976793
cg14733720	-0.0057063	0.00356156	0.11193
cg14733725	0.00688894	0.00445596	0.124924
cg14733743	-0.00331845	0.00734577	0.652323
cg14733834	-0.00303933	0.00301209	0.31513
cg14733855	0.00355919	0.00206576	0.0876588
cg14733867	0.00253327	0.0043449	0.561036
cg14733901	-0.000146807	0.00893689	0.986923
cg14733902	-0.000487677	0.00353129	0.890408
cg14733953	-0.00246607	0.00146359	0.0947821
cg14733958	-0.00327737	0.00297201	0.272502
cg14733989	8.68253e-05	0.00125107	0.944794
cg14734059	-0.00126541	0.0049125	0.797196
cg14734143	0.00135096	0.00511414	0.79214
cg14734200	-0.00965094	0.00327206	0.0038757
cg14734340	0.00950252	0.00554931	0.0895942
cg14734341	0.00498604	0.00661956	0.452893
cg14734470	0.0111322	0.00816853	0.175674
cg14734506	-0.000904297	0.00115618	0.435781
cg14734529	-0.000640274	0.0012075	0.596989
cg14734551	0.00708714	0.0110037	0.520848
cg14734630	-0.00124424	0.00090603	0.172405
cg14734668	0.0472987	0.0166686	0.00539754
cg14734721	0.00520552	0.0110666	0.638998
cg14734737	-0.00294819	0.00137305	0.0339345
cg14734794	0.00137382	0.00294931	0.642257
cg14734841	0.00428359	0.00555945	0.442622
cg14734879	-0.00108987	0.00436981	0.803501
cg14734903	0.00523234	0.00280223	0.0644874
cg14734904	-0.000373359	0.0025222	0.882586
cg14734913	-0.00295121	0.0029952	0.326593
cg14734925	0.000553405	0.00329001	0.866723
cg14734944	-0.00503543	0.00709074	0.479093
cg14734952	0.00260276	0.00442802	0.557855
cg14734993	-0.000345241	0.0134013	0.979493
cg14734994	0.000511077	0.00290719	0.860771
cg14735070	-0.00408031	0.00581977	0.484687
cg14735087	0.00200404	0.00396061	0.613857
cg14735166	0.00348739	0.00298855	0.245723
cg14735196	-0.0023743	0.00109308	0.0319542
cg14735227	-0.000850602	0.00104008	0.415194
cg14735242	-0.00108031	0.00128382	0.401869
cg14735243	0.00109683	0.00399741	0.784294
cg14735290	-0.00575277	0.0075968	0.450483
cg14735309	-0.00507092	0.00799169	0.527033
cg14735313	0.00172578	0.00413654	0.677327
cg14735329	0.00757779	0.0035918	0.037107
cg14735347	-0.0106373	0.00699945	0.131398
cg14735364	-0.0065326	0.00754573	0.388487
cg14735379	-0.00186605	0.00935235	0.842212
cg14735390	-0.00487136	0.00392158	0.216761
cg14735508	-0.00145828	0.00688082	0.832543
cg14735551	0.00165831	0.00221287	0.45519
cg14735573	0.00352193	0.00465766	0.451142
cg14735587	-0.00274576	0.00434888	0.529084
cg14735635	0.00896017	0.010403	0.390908
cg14735658	0.00426799	0.00379866	0.263607
cg14735689	-0.0029326	0.00272588	0.284313
cg14735704	0.00490715	0.00589832	0.407203
cg14735709	0.00036636	0.00328299	0.911346
cg14735734	-0.000495061	0.00205735	0.810281
cg14735741	-0.00377312	0.0052531	0.474089
cg14735779	0.00317173	0.00396874	0.425878
cg14735825	0.00502723	0.00585366	0.392274
cg14735861	0.00357467	0.00222451	0.110881
cg14735905	-0.00347797	0.00783134	0.657821
cg14736058	0.00192928	0.00472288	0.68369
cg14736083	-0.00162491	0.00318385	0.610803
cg14736087	-0.00834773	0.00814793	0.307796
cg14736108	0.00666388	0.00344784	0.0557899
cg14736111	0.00705595	0.00959133	0.463476
cg14736172	0.000146652	0.00100318	0.884036
cg14736193	-0.00118284	0.00118537	0.320496
cg14736210	0.0105417	0.00564269	0.0643468
cg14736248	0.00796601	0.00683091	0.246022
cg14736302	-0.00202437	0.00773288	0.793966
cg14736318	-0.00221822	0.00576785	0.701275
cg14736327	0.00234184	0.00381098	0.540132
cg14736365	-0.00298358	0.00515903	0.564209
cg14736373	-1.78903e-05	0.00577765	0.997535
cg14736458	-0.00183601	0.00657688	0.780636
cg14736496	-0.013303	0.00874784	0.131148
cg14736640	-0.0193918	0.00894111	0.0322096
cg14736651	0.011856	0.00691	0.0889679
cg14736813	0.000455601	0.00226945	0.841255
cg14736819	-0.000888487	0.00271292	0.743899
cg14736837	-0.00813326	0.00652192	0.214975
cg14736874	0.00475638	0.00459246	0.302575
cg14736905	0.00255171	0.00214187	0.236036
cg14736971	-0.00238351	0.00316542	0.45304
cg14737009	0.00957389	0.00479291	0.0481943
cg14737016	0.0115296	0.00560389	0.0419662
cg14737082	-0.000856131	0.00328748	0.795017
cg14737125	0.0004151	0.00732081	0.954884
cg14737131	0.000495256	0.00273967	0.856873
cg14737164	0.0544214	0.0339029	0.111263
cg14737169	-0.000373071	0.00361935	0.918086
cg14737211	-0.00246957	0.00535231	0.645405
cg14737251	0.00644322	0.00311315	0.0407829
cg14737257	-0.00089102	0.00473577	0.851102
cg14737263	-0.00404457	0.00580239	0.487214
cg14737286	0.00355201	0.00200037	0.0785024
cg14737287	0.000997713	0.00327024	0.760865
cg14737296	-0.00447739	0.00511048	0.382841
cg14737312	0.000445455	0.00324241	0.890974
cg14737320	-8.59015e-05	0.00478093	0.985697
cg14737370	-0.00365971	0.00504263	0.469504
cg14737484	0.00841006	0.00649969	0.198356
cg14737553	-0.00628117	0.00653537	0.33857
cg14737571	0.00125054	0.00770962	0.871437
cg14737574	0.00584453	0.00519375	0.262867
cg14737592	0.0011729	0.00148797	0.432211
cg14737600	-0.000465747	0.000933386	0.618768
cg14737613	-0.00529409	0.00367245	0.152215
cg14737617	0.00995064	0.0100761	0.325504
cg14737659	-0.00920979	0.024947	0.712695
cg14737671	0.0075907	0.00565605	0.182294
cg14737694	-0.00116427	0.00766607	0.87956
cg14737704	0.0138103	0.00603081	0.023897
cg14737775	0.00316046	0.00476474	0.5085
cg14737816	-0.00750405	0.00566517	0.188002
cg14737877	0.0081726	0.00810431	0.315423
cg14737905	-0.000527007	0.000872329	0.546974
cg14737941	0.00491876	0.00407086	0.229483
cg14737977	0.0001645	0.00133312	0.902016
cg14737994	-0.00497342	0.00877131	0.571842
cg14738121	0.00142448	0.00116723	0.224882
cg14738170	-0.000359818	0.00444761	0.935665
cg14738231	0.00265197	0.00384554	0.491858
cg14738236	-0.00587614	0.00346295	0.092501
cg14738329	-0.00318618	0.00326813	0.331699
cg14738331	-0.0274226	0.0250987	0.276918
cg14738348	-0.00141826	0.00471497	0.764126
cg14738357	-0.00328419	0.0035894	0.362173
cg14738402	0.00144373	0.00600835	0.810547
cg14738439	0.00175339	0.00308624	0.571082
cg14738448	-0.000350878	0.00132237	0.791235
cg14738493	0.00746518	0.0100285	0.458194
cg14738587	0.00869501	0.00709334	0.222846
cg14738611	-0.00288865	0.00607493	0.635355
cg14738627	-0.00428774	0.00441345	0.333384
cg14738632	-0.000211225	0.00469867	0.964224
cg14738643	-0.00137528	0.00126744	0.280217
cg14738670	-0.00785374	0.00468032	0.0961288
cg14738756	0.00311843	0.00445952	0.485829
cg14738766	-0.00279034	0.00713605	0.696525
cg14738806	-0.00156308	0.00425653	0.714149
cg14738823	-0.00490899	0.00610487	0.423037
cg14738845	-0.000300944	0.00281394	0.915022
cg14738921	0.00131752	0.00398143	0.741326
cg14739038	0.000268147	0.00370895	0.942494
cg14739039	-8.02144e-05	0.00188926	0.966209
cg14739080	-0.0017187	0.00244672	0.483854
cg14739103	-0.000551767	0.00445676	0.901692
cg14739104	0.00665622	0.00507923	0.192715
cg14739123	-0.00146374	0.00462545	0.752248
cg14739151	-0.00249617	0.00145036	0.0879991
cg14739153	0.0115643	0.0065686	0.0810455
cg14739251	0.00273951	0.00133849	0.0430268
cg14739284	0.00833277	0.00492686	0.0935617
cg14739316	0.0049985	0.00622843	0.423947
cg14739393	-0.00398072	0.00369507	0.283659
cg14739437	0.00426278	0.00551477	0.441166
cg14739477	0.000294314	0.00387416	0.93958
cg14739500	0.00381358	0.00337214	0.26051
cg14739522	0.00200806	0.0052786	0.704358
cg14739524	0.00564858	0.00346314	0.105688
cg14739613	-0.00458616	0.00878992	0.602873
cg14739645	0.00388652	0.00880425	0.659748
cg14739661	-0.000975104	0.00445632	0.827194
cg14739664	-0.00231079	0.00827695	0.780619
cg14739776	-0.0014565	0.00513361	0.77715
cg14739792	0.000542362	0.00371597	0.88422
cg14739799	0.00785364	0.00739259	0.290354
cg14739840	0.00114693	0.00364596	0.753669
cg14739859	-5.32977e-05	0.00605533	0.992993
cg14739885	0.00035529	0.00101997	0.728243
cg14739926	-0.000539954	0.00548986	0.921826
cg14739929	0.000796865	0.00597776	0.894191
cg14739940	-0.0102541	0.0212419	0.630231
cg14740036	0.00815842	0.0119512	0.496241
cg14740106	-0.000201577	0.00297923	0.946176
cg14740130	0.00536836	0.00352834	0.130954
cg14740204	0.00035175	0.00153688	0.819385
cg14740239	-0.00176628	0.00110243	0.111936
cg14740254	0.00713688	0.00543734	0.192012
cg14740295	0.00628382	0.00611666	0.306479
cg14740326	0.00156163	0.00143438	0.278617
cg14740417	0.00321288	0.00458726	0.485135
cg14740534	-0.0041746	0.00370976	0.262867
cg14740571	0.00256842	0.00852462	0.763749
cg14740607	0.00199274	0.00431676	0.645244
cg14740657	-0.00908295	0.00577183	0.118385
cg14740729	0.00606785	0.0213142	0.776411
cg14740789	0.0159589	0.00877834	0.0717391
cg14740814	0.00811442	0.00861281	0.348152
cg14740860	0.000644633	0.00679989	0.924643
cg14740883	-0.0106337	0.00473841	0.0267888
cg14740893	-0.00302258	0.00171305	0.0803838
cg14740901	-0.00849831	0.00956171	0.376023
cg14740921	-0.00364475	0.00384235	0.344879
cg14740952	0.00147977	0.00608601	0.80834
cg14740976	0.00333639	0.00651553	0.609612
cg14741053	0.00567532	0.0130241	0.663853
cg14741141	0.00052995	0.00103404	0.609306
cg14741143	-0.00457694	0.00283473	0.109212
cg14741147	0.0780625	0.0517083	0.133944
cg14741153	0.00229173	0.00522167	0.661588
cg14741228	0.00684167	0.00458815	0.138731
cg14741236	0.00702195	0.00328467	0.0347079
cg14741240	-0.00387602	0.00362075	0.286694
cg14741268	-0.0070269	0.00928488	0.450752
cg14741366	0.00034128	0.00476799	0.943066
cg14741396	0.00135128	0.00341251	0.692875
cg14741399	0.00164419	0.00373518	0.660647
cg14741406	-0.00166781	0.00368482	0.651701
cg14741423	0.00263959	0.00617914	0.67007
cg14741453	0.000477385	0.0040413	0.906179
cg14741467	0.00660384	0.00627923	0.295203
cg14741564	0.0098783	0.00626973	0.117949
cg14741581	-0.00539607	0.00503052	0.285726
cg14741626	-0.00116938	0.00902188	0.897102
cg14741653	-0.000990615	0.004462	0.824709
cg14741666	-0.000165012	0.00119042	0.890002
cg14741685	-0.0077812	0.00325992	0.0186652
cg14741691	-0.00188733	0.00475247	0.69203
cg14741713	-0.00964865	0.0194891	0.621514
cg14741792	-0.00341085	0.00580737	0.558164
cg14741795	0.00818745	0.00698699	0.243758
cg14741811	0.00138496	0.00604254	0.81913
cg14741855	0.00307399	0.00351046	0.383086
cg14741870	0.000444891	0.00351011	0.899369
cg14741888	0.000979552	0.00101433	0.336268
cg14741889	-0.00464177	0.00287599	0.109348
cg14741922	-0.000780108	0.00286891	0.786185
cg14741924	-0.000169425	0.0057226	0.976434
cg14741939	0.000530757	0.00129172	0.681936
cg14741969	-0.000650744	0.00919278	0.943692
cg14742079	-0.0085608	0.00841969	0.311459
cg14742148	0.000924671	0.00367928	0.802029
cg14742186	-0.00234812	0.00586352	0.689579
cg14742187	-0.00449423	0.00536024	0.403571
cg14742198	-0.000535615	0.0012113	0.659211
cg14742225	0.00469392	0.00546446	0.39218
cg14742234	0.00896789	0.00876706	0.308556
cg14742251	-0.0038834	0.0069818	0.579172
cg14742341	0.00451463	0.00310623	0.148906
cg14742352	-0.00398777	0.00541416	0.462939
cg14742361	-0.00269798	0.00596903	0.652146
cg14742429	0.012339	0.00905404	0.175674
cg14742445	0.0056994	0.00618978	0.359147
cg14742497	-0.000168271	0.00352117	0.96197
cg14742508	-0.00750257	0.00562136	0.184697
cg14742523	0.00969829	0.00470695	0.0416753
cg14742524	0.00326297	0.00309983	0.294776
cg14742552	-0.00178625	0.00390964	0.648639
cg14742628	-0.00699438	0.00829502	0.400913
cg14742661	0.0121626	0.0101887	0.235103
cg14742690	-0.000601702	0.00128133	0.639561
cg14742712	-0.000689282	0.00473572	0.884539
cg14742715	-0.00762737	0.0138297	0.582375
cg14742755	0.00622766	0.00550367	0.260242
cg14742788	0.00181853	0.00512375	0.723315
cg14742802	-0.00650032	0.00419373	0.123961
cg14742809	-0.0113293	0.00420262	0.00810577
cg14742851	-0.000139262	0.00773793	0.985673
cg14742901	0.000653312	0.00346854	0.85094
cg14742920	0.00445862	0.00574415	0.439266
cg14742937	-0.00645513	0.006752	0.341115
cg14742940	-0.00428614	0.00760745	0.574279
cg14742965	0.00698897	0.00927925	0.452921
cg14742970	-0.00502358	0.00303907	0.101132
cg14743050	0.00259595	0.0029661	0.383336
cg14743055	-0.00220571	0.0013816	0.113197
cg14743071	-0.00287172	0.00905069	0.751612
cg14743085	0.000629767	0.00164126	0.701921
cg14743087	-0.00262518	0.00539501	0.627496
cg14743124	-0.0110992	0.00631456	0.0815266
cg14743125	0.00797017	0.00264424	0.00318768
cg14743206	-0.00174669	0.00472892	0.712554
cg14743210	0.000260991	0.00415545	0.950032
cg14743291	-0.0035217	0.00222461	0.116226
cg14743309	0.00117894	0.0016774	0.483616
cg14743310	-0.0171608	0.00923147	0.0656598
cg14743339	0.00816489	0.00983019	0.407971
cg14743346	-0.00324722	0.00406507	0.426092
cg14743352	-0.002138	0.00229431	0.353407
cg14743507	-0.00116953	0.000884453	0.188755
cg14743520	0.00233407	0.00605727	0.700721
cg14743534	-0.00159172	0.00639645	0.803937
cg14743593	0.000754437	0.000963354	0.4352
cg14743683	-0.0107578	0.00492235	0.030935
cg14743687	0.00316446	0.00676011	0.640618
cg14743695	-0.0145782	0.0120448	0.228699
cg14743702	0.000946823	0.00528134	0.858044
cg14743708	0.00154502	0.00658769	0.815001
cg14743710	-0.0146438	0.00835101	0.0822457
cg14743748	-0.00470578	0.00479395	0.328409
cg14743808	-0.000836733	0.00115135	0.468903
cg14743812	0.00401058	0.00528697	0.449698
cg14743859	0.00297512	0.0051312	0.563208
cg14743902	-0.000843625	0.00538401	0.875771
cg14743983	0.0041771	0.00304438	0.172784
cg14744050	7.35357e-05	0.00351594	0.983351
cg14744108	0.00169883	0.00541486	0.754306
cg14744121	-0.00743404	0.00610266	0.225721
cg14744141	-0.00684116	0.00398885	0.0890979
cg14744155	0.00259121	0.0075976	0.7337
cg14744160	-0.00024947	0.00173842	0.88615
cg14744161	-0.0112815	0.0108583	0.301053
cg14744374	-0.00478706	0.00377581	0.20749
cg14744463	-0.00061469	0.0111286	0.956049
cg14744511	2.66042e-05	0.00380294	0.994431
cg14744517	0.00249338	0.00628483	0.692321
cg14744537	-0.0173747	0.0133882	0.197035
cg14744541	-0.00263772	0.00530673	0.620126
cg14744579	0.0167972	0.00728191	0.0229108
cg14744599	0.000508924	0.00296758	0.864144
cg14744604	0.00226259	0.00552579	0.682985
cg14744741	-0.00365793	0.00429484	0.396196
cg14744743	0.00895868	0.0120317	0.458078
cg14744747	-0.000251345	0.00358714	0.944264
cg14744768	-0.000241941	0.000981116	0.805671
cg14744772	-0.00207903	0.00352767	0.556813
cg14744814	-0.000215865	0.0087453	0.980351
cg14744828	-0.00077807	0.00117975	0.510917
cg14744841	-0.00546646	0.0062773	0.38571
cg14744870	0.000598016	0.0097822	0.951362
cg14744898	0.00188153	0.00359386	0.601633
cg14744919	-0.00985582	0.00819846	0.231839
cg14744946	0.00639401	0.00557317	0.253709
cg14744970	-0.00754099	0.00781462	0.336632
cg14745195	0.00801764	0.0067904	0.24021
cg14745270	-0.00476753	0.00298239	0.112736
cg14745300	-0.000784866	0.00465972	0.866544
cg14745370	-0.0232688	0.0213295	0.277649
cg14745383	0.00746446	0.00362757	0.0419405
cg14745451	-0.00463797	0.0035074	0.188749
cg14745517	-0.00211184	0.00367591	0.566776
cg14745545	-0.00457481	0.0059233	0.441539
cg14745607	-0.00281908	0.00409869	0.493
cg14745622	-0.00427573	0.00433689	0.326308
cg14745722	-0.0106385	0.00713151	0.138575
cg14745748	-0.00554506	0.00373855	0.140827
cg14745824	0.00123917	0.0051822	0.811449
cg14745847	0.00971483	0.00503034	0.0559799
cg14745871	-0.00043332	0.00131928	0.743183
cg14745896	0.00350479	0.00545598	0.521943
cg14745925	0.00537387	0.00355566	0.133514
cg14746118	0.00191573	0.00440187	0.664249
cg14746207	-0.00115802	0.00488567	0.813072
cg14746274	-0.00215957	0.0042339	0.611009
cg14746276	-0.000754039	0.00585786	0.897808
cg14746283	-0.0119019	0.00553948	0.0338232
cg14746334	-0.00928809	0.00694631	0.183891
cg14746387	-0.00836784	0.00494019	0.0930769
cg14746405	0.000365259	0.00377644	0.923121
cg14746493	-0.00302766	0.00295291	0.307424
cg14746521	-0.00397614	0.0087886	0.651841
cg14746537	0.0075524	0.00670636	0.262507
cg14746605	0.000336013	0.00547229	0.951148
cg14746637	0.0121043	0.00700848	0.0869085
cg14746643	-0.0112595	0.00743215	0.132596
cg14746668	0.00351641	0.0046191	0.448092
cg14746717	-0.00424532	0.00500791	0.3984
cg14746732	0.0010244	0.00140865	0.46861
cg14746738	-0.000232725	0.00132121	0.860498
cg14746758	-0.00458399	0.00705378	0.517111
cg14746762	0.000302581	0.0045518	0.947118
cg14746767	0.0102544	0.0109264	0.350011
cg14746775	-0.00161368	0.00478531	0.736586
cg14746807	0.00149219	0.00709582	0.833823
cg14746813	-0.00390754	0.00325998	0.233198
cg14746841	-0.00686336	0.00320034	0.0341484
cg14746868	-0.00515745	0.00313143	0.102363
cg14746884	-0.00291107	0.00840898	0.729852
cg14746921	0.003374	0.00443289	0.448181
cg14747011	-0.00202192	0.00101273	0.0483041
cg14747059	-0.00109986	0.0072828	0.88023
cg14747072	0.00226886	0.00294203	0.442218
cg14747086	0.00276695	0.00584503	0.63686
cg14747115	0.00990873	0.00782926	0.208282
cg14747132	0.00296222	0.00576603	0.608448
cg14747166	-0.00924402	0.00931851	0.323333
cg14747208	0.000366194	0.00454436	0.935918
cg14747209	-0.00778284	0.00461258	0.0943276
cg14747218	0.000229256	0.00243073	0.925027
cg14747225	-0.00135637	0.00177068	0.445277
cg14747228	0.00501395	0.00355854	0.161607
cg14747239	-0.00152016	0.00294607	0.606876
cg14747273	-0.00544627	0.0066997	0.417993
cg14747322	0.000298879	0.0014253	0.834286
cg14747453	-0.00242917	0.00414263	0.558797
cg14747461	-0.00500773	0.00569939	0.381476
cg14747473	0.000299656	0.00501439	0.952454
cg14747498	0.0079147	0.00493655	0.111688
cg14747518	-0.00518234	0.00393243	0.190245
cg14747550	0.00233265	0.00381714	0.542372
cg14747563	0.000533774	0.00171596	0.756331
cg14747566	-0.00722236	0.0327554	0.825888
cg14747580	-0.00238189	0.00105211	0.0255055
cg14747662	0.0039348	0.00774076	0.612227
cg14747669	0.00470208	0.00546148	0.391103
cg14747714	-0.00212612	0.00430911	0.622695
cg14747775	0.00970086	0.0159092	0.543253
cg14747787	-0.00176225	0.00548676	0.74867
cg14747813	-0.00195519	0.00558554	0.726962
cg14747819	-0.00833374	0.00735064	0.259323
cg14747825	-0.00266012	0.00525183	0.613492
cg14747847	-0.00103639	0.0088203	0.906674
cg14747866	0.00425212	0.00538621	0.43152
cg14747903	-0.00212489	0.00433833	0.625237
cg14747956	-0.000960048	0.00117087	0.413991
cg14747961	0.00256634	0.00186349	0.171206
cg14748160	0.00191691	0.00124254	0.125717
cg14748181	0.000189571	0.00369318	0.959154
cg14748193	-0.00660344	0.00947835	0.487442
cg14748210	-0.000409402	0.0056184	0.942041
cg14748302	0.00301189	0.00638192	0.637887
cg14748314	0.000278502	0.00412191	0.946251
cg14748380	0.00704062	0.00633451	0.268747
cg14748407	-0.00607159	0.00742611	0.415321
cg14748455	0.00468647	0.00613099	0.446242
cg14748515	-0.00438699	0.00949631	0.645001
cg14748564	0.00593851	0.00512596	0.249117
cg14748568	-0.00292962	0.00386497	0.450047
cg14748636	-0.0033062	0.00537721	0.539898
cg14748682	-0.00337003	0.00319963	0.29449
cg14748699	0.00579347	0.00598337	0.335
cg14748746	0.00189278	0.00498177	0.704708
cg14748752	-0.00131745	0.00379691	0.729258
cg14748795	-0.00305318	0.00252053	0.228321
cg14748856	-0.00325512	0.0140387	0.817064
cg14748957	0.00233507	0.00864701	0.787624
cg14748994	-0.00190325	0.00369424	0.607434
cg14749095	-0.011147	0.00921163	0.228786
cg14749123	0.00131538	0.00282336	0.642199
cg14749261	0.00158897	0.00557844	0.776293
cg14749262	0.00455737	0.00624155	0.466813
cg14749334	-0.00193295	0.00221934	0.38564
cg14749365	-0.00578457	0.00354635	0.105672
cg14749368	-0.00129504	0.00475386	0.785802
cg14749396	-0.00340245	0.00367213	0.356147
cg14749417	0.000221933	0.00309722	0.943004
cg14749448	0.0017108	0.00618507	0.782595
cg14749573	0.00850501	0.0104999	0.419652
cg14749590	0.0277271	0.0189518	0.146259
cg14749662	-0.0111931	0.00651072	0.0883441
cg14749678	-0.00422664	0.00396805	0.289091
cg14749702	-0.00618055	0.00798738	0.440685
cg14749705	-0.0100579	0.0115006	0.383691
cg14749802	-0.00120265	0.00891927	0.892982
cg14749877	0.00300355	0.00610872	0.623906
cg14749964	0.00153773	0.00552981	0.781464
cg14750037	-0.00301338	0.00637519	0.637366
cg14750066	0.00252749	0.00307839	0.413366
cg14750129	0.00147602	0.00366308	0.687756
cg14750144	-0.00650841	0.00474044	0.172509
cg14750167	-0.00239241	0.00348147	0.493387
cg14750190	0.000441632	0.00109034	0.686221
cg14750192	0.00825319	0.0147936	0.578033
cg14750215	-0.000933696	0.00745874	0.900604
cg14750231	-0.00958319	0.0141864	0.500737
cg14750263	0.000309842	0.00142251	0.827971
cg14750269	0.000429731	0.00148034	0.772129
cg14750274	0.00145653	0.00353309	0.680941
cg14750277	-0.00139362	0.00160798	0.387964
cg14750308	0.00510397	0.00308569	0.100912
cg14750332	-0.00337032	0.00242248	0.166902
cg14750341	-0.0089081	0.00685472	0.196421
cg14750367	0.0027685	0.00774037	0.721263
cg14750475	0.00418594	0.00431826	0.334456
cg14750501	0.00057679	0.00209635	0.783715
cg14750528	0.0284325	0.00912261	0.00232394
cg14750543	0.00623665	0.00395634	0.117761
cg14750551	0.00597882	0.00509472	0.243072
cg14750567	-0.00080669	0.00821719	0.921972
cg14750612	0.00114369	0.00329771	0.729382
cg14750616	0.0111441	0.00313498	0.000555313
cg14750637	0.0143473	0.00716213	0.0475686
cg14750675	0.00308989	0.00840036	0.713696
cg14750721	0.00570051	0.00331381	0.0881533
cg14750743	0.00389297	0.00398894	0.331197
cg14750746	0.0071686	0.00436093	0.103017
cg14750751	-0.00192567	0.00124131	0.123646
cg14750757	-0.00204415	0.00233034	0.382263
cg14750778	-0.00820037	0.00543261	0.133994
cg14750782	-0.00572618	0.00644984	0.37655
cg14750824	0.0017171	0.00363947	0.637988
cg14750836	-0.00375587	0.00444663	0.400104
cg14750948	0.00895357	0.00613537	0.147271
cg14750963	0.000937367	0.000936499	0.31902
cg14751023	-0.00174163	0.00341853	0.611427
cg14751084	0.00549388	0.0126027	0.663729
cg14751087	-0.00644077	0.00545079	0.239859
cg14751104	-0.00117102	0.00578959	0.840078
cg14751158	-0.00303964	0.00552291	0.583162
cg14751181	0.000889594	0.00367137	0.808987
cg14751182	0.0046753	0.005081	0.359471
cg14751188	0.00818668	0.00496644	0.102073
cg14751194	0.000353581	0.00120747	0.770196
cg14751295	0.000627286	0.00371773	0.866315
cg14751369	0.0197727	0.0156639	0.209461
cg14751398	0.001099	0.00159275	0.49162
cg14751481	-0.000442086	0.00368161	0.904635
cg14751492	0.00591617	0.00322585	0.0693111
cg14751494	-0.0019141	0.00437582	0.662644
cg14751503	0.00933327	0.00331484	0.00575416
cg14751544	-0.000161072	0.0012232	0.895473
cg14751552	0.000390776	0.00121689	0.748713
cg14751553	-0.00127884	0.00410194	0.7558
cg14751669	-0.00330385	0.00796217	0.678977
cg14751721	-1.07026e-05	0.00559665	0.998478
cg14751824	0.00313512	0.00427766	0.465148
cg14751868	0.000907651	0.00448884	0.840126
cg14751891	-0.00548632	0.0055178	0.322223
cg14751914	-0.00173755	0.00265102	0.513537
cg14751934	0.00165345	0.00166762	0.323579
cg14752068	-0.00395982	0.0243238	0.870972
cg14752069	0.00713582	0.00405035	0.0808354
cg14752089	-0.012885	0.0105014	0.222404
cg14752139	-0.00122681	0.00352316	0.728335
cg14752176	-0.00416388	0.00472072	0.379642
cg14752227	0.0089477	0.0255279	0.726616
cg14752243	-0.00317198	0.00283114	0.264944
cg14752245	-0.000802024	0.0135434	0.952883
cg14752278	-0.00924322	0.00596512	0.124072
cg14752336	9.68036e-05	0.00126937	0.939347
cg14752348	-0.00350205	0.00779312	0.654028
cg14752356	0.0045587	0.00395224	0.251183
cg14752361	-0.0207487	0.011546	0.0750241
cg14752362	0.00075986	0.00101017	0.453504
cg14752421	-0.00499482	0.00648114	0.442525
cg14752426	-0.00386475	0.00308043	0.212231
cg14752429	-0.00226077	0.00285536	0.430171
cg14752451	0.000919805	0.00223208	0.681066
cg14752504	0.00164807	0.00303998	0.588806
cg14752539	-0.00686135	0.00400259	0.0892535
cg14752598	0.00344918	0.00505252	0.496228
cg14752603	-0.000277675	0.00123371	0.822333
cg14752630	-0.000989806	0.012998	0.939435
cg14752651	0.00229933	0.00360589	0.524997
cg14752676	0.00745845	0.0041716	0.0764944
cg14752698	0.00226273	0.00308041	0.464145
cg14752720	0.00688682	0.00867602	0.429004
cg14752804	0.000120885	0.00291099	0.966949
cg14752818	2.31587e-05	0.00388441	0.995254
cg14752861	0.00512396	0.00728869	0.483513
cg14752877	-0.00365761	0.00937643	0.697214
cg14752908	0.00523908	0.00713008	0.464005
cg14752915	0.00961045	0.00513807	0.0640331
cg14752965	0.00758469	0.00951653	0.427136
cg14752986	-0.0088815	0.00817905	0.279862
cg14752990	0.00233926	0.00574275	0.684534
cg14753042	0.00319692	0.00320845	0.3212
cg14753070	-0.00541772	0.0046088	0.24228
cg14753074	-0.00263828	0.0022133	0.235775
cg14753094	0.00466431	0.00460564	0.313368
cg14753161	-0.00709964	0.00918715	0.441281
cg14753293	0.00842766	0.00454829	0.0665248
cg14753334	0.00946676	0.0051562	0.0690109
cg14753339	-0.000113209	0.0054038	0.983323
cg14753355	0.00170501	0.0105703	0.872146
cg14753356	-0.0094452	0.00700773	0.180434
cg14753385	-0.00432981	0.00431852	0.318209
cg14753408	0.00650542	0.0028428	0.0239914
cg14753432	0.000844873	0.00478064	0.860041
cg14753458	0.00117187	0.00505755	0.817189
cg14753487	-0.00122178	0.00699785	0.861714
cg14753493	0.00477052	0.00473016	0.315373
cg14753523	-0.00221772	0.011906	0.852571
cg14753571	0.000726064	0.00513993	0.887919
cg14753599	-0.00102988	0.00357714	0.773952
cg14753631	0.00479207	0.00822619	0.561375
cg14753681	0.00340402	0.0035333	0.337417
cg14753691	0.00175966	0.0117283	0.881007
cg14753757	0.00268367	0.00384428	0.486565
cg14753809	0.00969011	0.0040047	0.0171433
cg14753968	0.00194829	0.00441744	0.66003
cg14754019	0.00308685	0.00487644	0.528016
cg14754064	0.00468104	0.00324761	0.152268
cg14754080	-0.00889371	0.00572504	0.123131
cg14754149	-0.00714773	0.00444009	0.110253
cg14754151	0.00757695	0.0129529	0.55975
cg14754187	0.0102026	0.00463664	0.0298299
cg14754427	-0.0105089	0.00704062	0.138351
cg14754439	-0.00425235	0.00278008	0.128941
cg14754491	0.000521881	0.00133611	0.696837
cg14754494	-0.00169478	0.00309999	0.58567
cg14754555	-0.00190093	0.00306456	0.536323
cg14754556	-0.00160433	0.00546332	0.769566
cg14754581	-0.00146882	0.0104551	0.888527
cg14754637	-0.000725679	0.00112405	0.519863
cg14754650	0.00220147	0.00289905	0.449224
cg14754713	0.00267731	0.00206264	0.196953
cg14754741	0.00327286	0.0060218	0.587865
cg14754761	0.001349	0.00203151	0.508031
cg14754787	4.40853e-06	0.00200487	0.998249
cg14754824	0.00470015	0.00519537	0.367576
cg14754871	-0.0124568	0.00519302	0.0181026
cg14754879	-0.00209863	0.00323586	0.517954
cg14755009	-0.00158476	0.000961644	0.102161
cg14755017	-0.00460913	0.0114176	0.687214
cg14755019	-0.0012264	0.00372947	0.742891
cg14755054	-0.00510057	0.00568092	0.371196
cg14755066	-0.00248696	0.00309441	0.423276
cg14755112	0.00354571	0.0031563	0.263681
cg14755119	0.00340605	0.00471149	0.471234
cg14755147	0.00114642	0.00707287	0.871529
cg14755186	0.00596012	0.00377834	0.117514
cg14755198	0.000174928	0.00156574	0.911244
cg14755254	-0.00637549	0.0128969	0.622033
cg14755258	-0.00242798	0.00458103	0.597157
cg14755314	0.00748864	0.00457046	0.104126
cg14755316	-0.00426855	0.00533842	0.425641
cg14755341	0.00180767	0.00522314	0.729926
cg14755414	0.0175778	0.0124493	0.160737
cg14755415	-0.00111743	0.00608838	0.85471
cg14755417	0.0102094	0.00865371	0.24059
cg14755549	0.00603731	0.00313285	0.0565007
cg14755567	-0.00816084	0.00724097	0.262136
cg14755609	-0.000700419	0.0029642	0.813637
cg14755660	0.0012623	0.00328535	0.701544
cg14755690	-0.0201209	0.00586002	0.000835848
cg14755699	0.000850182	0.00774468	0.912783
cg14755717	0.00208141	0.00704124	0.768081
cg14755760	-0.00396603	0.00642238	0.538137
cg14755777	-0.0037903	0.00487551	0.438551
cg14755831	-0.00215608	0.0069937	0.758436
cg14755852	0.000431105	0.0016606	0.795643
cg14755900	-0.0137506	0.00672608	0.0432627
cg14755918	0.00325353	0.00274302	0.23809
cg14755992	-0.000375628	0.00355081	0.915941
cg14756006	-0.00666269	0.00600248	0.269381
cg14756040	-0.00205232	0.00715582	0.774792
cg14756052	0.000911239	0.0014592	0.533584
cg14756158	-0.00258705	0.00484973	0.594785
cg14756197	-0.00147229	0.0017458	0.40084
cg14756202	-0.00125078	0.000869405	0.153036
cg14756207	-0.00337587	0.0170171	0.843106
cg14756235	-0.00648872	0.00397817	0.105682
cg14756265	-0.00288183	0.00865301	0.739724
cg14756271	-0.00406538	0.00559364	0.468874
cg14756307	0.00343782	0.00446236	0.442682
cg14756332	0.00107651	0.00104843	0.306734
cg14756466	0.00262223	0.0101064	0.795755
cg14756480	-0.00438671	0.00586044	0.45571
cg14756488	-0.0153795	0.0165157	0.35375
cg14756493	-0.00469748	0.00608829	0.442
cg14756497	0.00216997	0.00447113	0.62839
cg14756514	-0.00521652	0.00642101	0.418278
cg14756524	-0.00158202	0.00287004	0.582581
cg14756530	0.000359951	0.00104602	0.731406
cg14756613	-0.00330557	0.00338427	0.3308
cg14756623	-0.00103563	0.00538245	0.847771
cg14756640	-0.00159118	0.00376121	0.673071
cg14756668	0.00490356	0.00394882	0.216912
cg14756706	-0.00191871	0.00288727	0.50771
cg14756724	0.000427604	0.00619672	0.945109
cg14756757	-0.0083967	0.00515609	0.106228
cg14756776	0.0064715	0.00529312	0.224038
cg14756780	0.000384287	0.00680929	0.955095
cg14756795	0.00278161	0.00531885	0.602027
cg14756878	-0.00109221	0.00585662	0.852397
cg14756913	0.000622631	0.0013623	0.648524
cg14756925	4.00918e-05	0.00177265	0.981996
cg14756932	0.000381265	0.00608797	0.950176
cg14756999	0.00686822	0.00488601	0.162584
cg14757107	-0.00151649	0.00676777	0.823106
cg14757157	-0.00556194	0.00632623	0.381182
cg14757173	0.00227007	0.00421885	0.591591
cg14757199	0.00217076	0.00582126	0.709926
cg14757228	0.0018601	0.0106952	0.862243
cg14757267	-0.000841228	0.00141281	0.552758
cg14757280	-0.00286811	0.0107652	0.790402
cg14757311	-0.00202602	0.00560178	0.718277
cg14757312	0.00357905	0.0108214	0.74146
cg14757331	0.00463036	0.00346526	0.184184
cg14757344	4.16302e-05	0.00103098	0.967863
cg14757388	0.00229688	0.00587582	0.696611
cg14757462	-0.0070994	0.00498162	0.156904
cg14757492	-0.00540299	0.00379199	0.156983
cg14757543	-0.0013814	0.00412882	0.738571
cg14757545	0.00288135	0.0080289	0.720366
cg14757546	-0.00343375	0.00417604	0.412682
cg14757608	0.00126817	0.00571606	0.824827
cg14757661	0.002044	0.00357488	0.568625
cg14757713	0.00127562	0.00113261	0.262463
cg14757722	-0.00264732	0.00785294	0.736663
cg14757738	-0.00960532	0.00752119	0.204208
cg14757747	-0.00479726	0.00799196	0.549545
cg14757759	0.00190709	0.00500672	0.703994
cg14757776	-0.00342672	0.0133746	0.798257
cg14757898	0.00248616	0.00390233	0.525363
cg14757937	-0.00598941	0.0131904	0.650655
cg14757955	-0.00575324	0.00584816	0.32735
cg14757962	0.0132087	0.00441817	0.00343429
cg14758012	0.00372588	0.00335319	0.268885
cg14758065	-0.00347348	0.00497227	0.486268
cg14758072	-0.000815148	0.00409858	0.842713
cg14758105	-0.000431155	0.00374332	0.908509
cg14758135	0.00177181	0.00409106	0.665781
cg14758163	-0.00444337	0.00394659	0.262625
cg14758173	-0.0088501	0.00589603	0.136162
cg14758204	0.00286163	0.00516869	0.580924
cg14758218	0.00888196	0.00523087	0.0922868
cg14758256	-0.0030945	0.00689447	0.654416
cg14758286	0.001326	0.00331516	0.689933
cg14758307	0.00305342	0.00551989	0.581252
cg14758359	0.00435458	0.00586712	0.45952
cg14758413	0.00134761	0.00111294	0.228501
cg14758440	0.00468481	0.00274754	0.0909489
cg14758445	-0.00354353	0.00350675	0.31444
cg14758501	-0.00687538	0.00645357	0.289004
cg14758525	-0.000488708	0.00698614	0.944355
cg14758526	-0.000809189	0.00393828	0.83758
cg14758556	0.00465681	0.00400119	0.246955
cg14758596	-0.00100839	0.00686686	0.883516
cg14758624	-0.00198254	0.00446293	0.657739
cg14758757	0.00813177	0.00407848	0.048602
cg14758788	0.00101716	0.00807838	0.900028
cg14758812	0.00216861	0.00330746	0.51338
cg14758854	-0.000458503	0.00705889	0.948326
cg14758875	0.0175989	0.0131675	0.18408
cg14758937	-0.00602222	0.00360757	0.0978449
cg14758944	-0.0049278	0.00588719	0.404354
cg14758967	0.00221234	0.00510555	0.665616
cg14758976	0.00194917	0.0046568	0.676336
cg14759043	0.00557413	0.0064543	0.389637
cg14759058	0.0248926	0.0172632	0.152108
cg14759064	-0.000475007	0.00245027	0.846637
cg14759078	-0.000892371	0.00210444	0.672349
cg14759154	-0.00745294	0.00402454	0.066678
cg14759233	-0.00428829	0.00378852	0.260087
cg14759239	0.00140883	0.0035515	0.692354
cg14759277	-0.000377848	0.00114075	0.741091
cg14759284	-0.00134658	0.00288134	0.641161
cg14759366	-0.00638776	0.00532574	0.232899
cg14759371	0.00798995	0.00471955	0.0932455
cg14759378	-0.00474646	0.00343339	0.169586
cg14759472	0.00513265	0.0114838	0.655777
cg14759482	-0.00568286	0.00612572	0.355556
cg14759494	-0.000174837	0.00363243	0.961697
cg14759548	0.00111734	0.00711603	0.875514
cg14759549	0.000316443	0.0030451	0.91742
cg14759557	0.000130365	0.00299527	0.965362
cg14759565	-0.00031397	0.00544197	0.954095
cg14759735	0.0146842	0.00878075	0.0972522
cg14759740	-0.000855135	0.00112996	0.45077
cg14759787	0.00148469	0.00339105	0.662355
cg14759866	0.0055482	0.00426074	0.19553
cg14759931	0.0281186	0.0173284	0.107468
cg14759944	0.00426871	0.0154665	0.783059
cg14759964	-0.00162462	0.00257777	0.52982
cg14759977	-0.0119589	0.0132447	0.368507
cg14760010	-0.00435051	0.00522916	0.407196
cg14760020	0.00052739	0.00839172	0.950001
cg14760128	0.00908714	0.00688135	0.189345
cg14760149	0.000475062	0.00571132	0.933858
cg14760176	-0.0131131	0.00737604	0.0781509
cg14760221	0.000451722	0.0113345	0.968281
cg14760355	-0.00135229	0.00160039	0.399924
cg14760357	0.0079343	0.00756375	0.296441
cg14760401	-0.00117924	0.00353455	0.739281
cg14760424	0.000277614	0.00766118	0.971158
cg14760438	0.00161979	0.00425809	0.704368
cg14760482	0.00539085	0.00735011	0.464824
cg14760498	-0.00157637	0.00315275	0.618057
cg14760507	0.00662212	0.00666523	0.322592
cg14760590	0.00717515	0.00668375	0.285345
cg14760619	0.00326963	0.00924836	0.724351
cg14760620	-0.00176148	0.00299593	0.557744
cg14760640	0.00434838	0.00353201	0.220852
cg14760656	-0.00886358	0.00866421	0.308508
cg14760714	-0.000744217	0.00116595	0.524588
cg14760754	-0.00326507	0.00303667	0.284589
cg14760788	-0.00667049	0.00397862	0.0964131
cg14760790	0.00144206	0.00776552	0.853016
cg14760797	0.00360408	0.00566999	0.526307
cg14760861	-0.00309934	0.00458284	0.50025
cg14760880	-0.00169355	0.00457513	0.711958
cg14760884	0.012784	0.0129874	0.32707
cg14760916	0.00665678	0.00752398	0.378191
cg14760951	0.0014412	0.00140074	0.305749
cg14760973	-0.00130679	0.00359825	0.71716
cg14761019	0.0010151	0.00822119	0.901953
cg14761058	0.00320953	0.00470488	0.496539
cg14761175	-0.00316062	0.00273042	0.249507
cg14761227	-0.00129972	0.00445808	0.771176
cg14761242	0.00188399	0.00522	0.718841
cg14761246	-0.00956771	0.00394092	0.0167842
cg14761252	0.00125789	0.00123502	0.310626
cg14761318	-0.00117994	0.00288454	0.68328
cg14761389	-0.00781174	0.00316163	0.0149878
cg14761417	-0.00215667	0.00530659	0.685214
cg14761438	-0.00791101	0.00761781	0.301279
cg14761454	-0.00290958	0.00704965	0.680596
cg14761514	-0.00111825	0.00415217	0.788181
cg14761541	-0.000410916	0.0155843	0.979011
cg14761693	-0.00462437	0.00405099	0.256079
cg14761754	-0.000674034	0.00306112	0.826123
cg14761765	-0.00729175	0.00556068	0.192437
cg14761772	-0.00227852	0.00371176	0.54055
cg14761773	0.00897139	0.00424447	0.0367637
cg14761799	0.00355532	0.00359298	0.324542
cg14761876	0.00619599	0.00527456	0.242609
cg14761901	-8.5158e-05	0.00124409	0.94555
cg14761904	0.00784278	0.00587585	0.184666
cg14761915	-0.0101887	0.00880567	0.249711
cg14761923	-0.00039787	0.00353463	0.910578
cg14761989	-0.00049517	0.00391561	0.899594
cg14762010	-8.22307e-05	0.00144028	0.954572
cg14762024	-0.00290503	0.00108115	0.0083088
cg14762062	-0.00146316	0.00130281	0.263803
cg14762234	-0.000182762	0.00106003	0.863424
cg14762289	0.00684634	0.00387081	0.0796649
cg14762316	-0.00357547	0.00463758	0.442343
cg14762436	0.00358299	0.00292377	0.22297
cg14762454	0.000189981	0.00464324	0.967436
cg14762495	-0.0060051	0.00878607	0.495715
cg14762507	-0.00212703	0.00167782	0.207521
cg14762528	-0.000189278	0.00367309	0.958994
cg14762623	-0.000221119	0.00354096	0.950319
cg14762627	-0.00441376	0.00362098	0.225428
cg14762652	-0.00679201	0.00521339	0.195315
cg14762670	0.000443375	0.00336185	0.895313
cg14762722	0.000722568	0.00381724	0.850207
cg14762784	0.00506247	0.00617998	0.414428
cg14762788	0.00346932	0.00721598	0.631608
cg14762845	-0.00644322	0.00508803	0.208016
cg14762856	0.00196731	0.00152625	0.200059
cg14762896	0.0036008	0.00646734	0.578797
cg14762935	-0.00468547	0.00404922	0.249681
cg14762973	-0.000860592	0.000925234	0.354302
cg14762984	-0.000508277	0.00531025	0.923917
cg14763035	0.00179625	0.00292659	0.540613
cg14763036	0.00392798	0.00493135	0.427408
cg14763096	0.000881571	0.0061187	0.885698
cg14763104	-0.0043694	0.00834633	0.601653
cg14763172	0.00450911	0.00404568	0.26743
cg14763173	0.00494568	0.0132028	0.708671
cg14763331	0.00561969	0.00658178	0.395025
cg14763363	-0.00198516	0.00322154	0.539002
cg14763408	0.0129017	0.00841026	0.12784
cg14763422	-0.0054357	0.00751586	0.471046
cg14763497	0.00237894	0.00740054	0.748465
cg14763548	-0.00104658	0.00221869	0.638052
cg14763562	0.000406821	0.00177308	0.818943
cg14763577	0.001853	0.00393228	0.638394
cg14763604	0.000461444	0.00147266	0.754606
cg14763658	0.00575021	0.00488369	0.241519
cg14763706	-0.00237306	0.0033387	0.478702
cg14763763	-0.00154268	0.00592428	0.795034
cg14763798	-0.00188809	0.00510318	0.712094
cg14763872	0.00360172	0.00318024	0.259831
cg14763874	0.00228576	0.00339663	0.502365
cg14763906	3.15082e-05	0.00125163	0.979961
cg14763933	-0.00209601	0.00320408	0.514345
cg14763953	-0.00234277	0.00666698	0.725949
cg14763972	0.00103481	0.000943032	0.274855
cg14763985	0.00478659	0.00897925	0.59504
cg14763992	7.84782e-05	0.00222497	0.971926
cg14764050	-5.75368e-05	0.000795677	0.942483
cg14764076	-0.00154642	0.0052995	0.770975
cg14764085	-0.00166024	0.00546171	0.761708
cg14764154	-4.32521e-05	0.00109384	0.968529
cg14764176	-0.0137801	0.00719768	0.0581049
cg14764203	-0.105207	0.0443042	0.0192666
cg14764300	0.000517925	0.000991837	0.602571
cg14764301	-0.00409773	0.00345529	0.23816
cg14764357	-0.00398419	0.00274301	0.149161
cg14764365	-0.000251964	0.00235998	0.915166
cg14764459	-0.00199888	0.00498046	0.688931
cg14764476	0.00348123	0.004997	0.487456
cg14764512	-0.000424074	0.000902346	0.639292
cg14764542	-0.00269447	0.00619524	0.664453
cg14764661	0.00140444	0.00413455	0.73473
cg14764666	-0.00878533	0.00503334	0.0836528
cg14764745	-0.00177062	0.00344531	0.608318
cg14764768	0.00272691	0.00284029	0.339082
cg14764775	-0.00683922	0.00684412	0.319811
cg14764790	0.00658648	0.00570538	0.25078
cg14764792	-0.0152806	0.0102864	0.140217
cg14764819	-0.0029899	0.0034257	0.384646
cg14764833	-0.00124279	0.00451779	0.783755
cg14764842	-0.00260904	0.0115387	0.821526
cg14764876	0.00702901	0.00476143	0.142686
cg14764944	0.00256711	0.00411676	0.534174
cg14764953	0.00253145	0.00579772	0.663221
cg14764956	0.00746495	0.00839065	0.375547
cg14765001	-0.00637755	0.00818568	0.437558
cg14765036	-0.00970421	0.00515561	0.0623956
cg14765087	0.0101658	0.00577313	0.0809872
cg14765172	-0.00111859	0.00223696	0.618022
cg14765183	-0.00750595	0.0102901	0.467261
cg14765220	-0.000514549	0.00379678	0.892442
cg14765230	-0.00219587	0.00556601	0.693951
cg14765337	-0.00475208	0.0031638	0.135907
cg14765383	-0.00262946	0.0026396	0.32132
cg14765389	-0.000578532	0.00352252	0.869839
cg14765392	-0.00018536	0.00571695	0.974193
cg14765414	-0.00224326	0.00706409	0.751412
cg14765416	-0.0145533	0.0109698	0.187314
cg14765434	0.0016471	0.00362591	0.650522
cg14765465	-0.00466295	0.00888332	0.600683
cg14765492	-0.0173074	0.00748317	0.0225575
cg14765599	0.00187409	0.00157855	0.237651
cg14765646	-4.80022e-05	0.00227504	0.983204
cg14765649	-0.00125458	0.000903691	0.167807
cg14765723	-0.00111796	0.00480097	0.816294
cg14765731	0.00756283	0.0120832	0.532655
cg14765751	-0.00511273	0.00664056	0.442966
cg14765791	-0.00708173	0.00420925	0.0952728
cg14765802	-0.00275517	0.00855403	0.747985
cg14765818	0.000349388	0.00335478	0.91724
cg14765834	-0.00101711	0.00454183	0.823209
cg14765847	-0.00779561	0.00663937	0.242826
cg14765852	-0.00187757	0.0036355	0.606556
cg14765881	-0.000873031	0.00854763	0.91883
cg14765885	0.00240448	0.00407621	0.556458
cg14765933	0.00200542	0.00241618	0.408306
cg14765969	-0.00890156	0.00401853	0.0287747
cg14766073	0.000457797	0.00815532	0.955334
cg14766145	-0.00635943	0.00545042	0.245778
cg14766148	0.000116875	0.00142137	0.934613
cg14766198	6.03082e-05	0.00126664	0.96211
cg14766208	0.00648704	0.00922754	0.483509
cg14766231	-0.000791422	0.00376123	0.833726
cg14766448	-0.00649503	0.0138923	0.641031
cg14766461	-0.00259277	0.00291178	0.375138
cg14766524	0.00560121	0.00429557	0.194923
cg14766563	-0.000896477	0.00665405	0.89307
cg14766603	-1.11651e-07	0.00870218	0.99999
cg14766620	-0.00250527	0.00676963	0.712025
cg14766621	0.0121289	0.0115794	0.297146
cg14766646	0.0038805	0.00452771	0.393244
cg14766654	-0.000240208	0.00490441	0.961024
cg14766675	-0.0020761	0.00153446	0.178785
cg14766682	0.00829782	0.00390451	0.0357692
cg14766700	0.00237618	0.00810632	0.769967
cg14766704	-0.00910476	0.00773159	0.24145
cg14766769	0.00134949	0.00438165	0.758665
cg14766775	-0.0093408	0.00728946	0.202696
cg14766830	0.00584215	0.00289745	0.0461612
cg14766860	-0.000225082	0.0044967	0.960168
cg14766884	-0.00736418	0.0124439	0.555185
cg14766885	0.00543649	0.00505908	0.284863
cg14766964	-0.00187081	0.00132875	0.161916
cg14767069	0.00620963	0.00404727	0.127781
cg14767114	-0.00111722	0.00386043	0.772807
cg14767165	-0.000275619	0.0012708	0.828692
cg14767187	0.000481824	0.00266872	0.857051
cg14767203	0.00501412	0.00495952	0.314191
cg14767216	0.0153868	0.00735829	0.0387819
cg14767228	0.00190608	0.00772482	0.805555
cg14767275	-0.00563664	0.00582914	0.33564
cg14767338	0.00479128	0.0431497	0.911785
cg14767360	0.000590791	0.00350057	0.866282
cg14767402	-0.00159439	0.0019624	0.418247
cg14767407	0.00354965	0.00433041	0.414126
cg14767442	0.000984905	0.00541383	0.855971
cg14767455	-0.00633016	0.00423969	0.13823
cg14767529	0.00239038	0.00648766	0.713233
cg14767547	-0.000508115	0.00300852	0.866186
cg14767563	0.00310374	0.0058824	0.598799
cg14767619	-0.00494218	0.00522287	0.346054
cg14767639	-3.0401e-05	0.00316087	0.992343
cg14767647	-0.00224795	0.00319596	0.483284
cg14767671	0.00465664	0.00920913	0.614093
cg14767768	0.00115784	0.0033218	0.728075
cg14767790	-0.000439037	0.00140367	0.755032
cg14767799	-0.00346426	0.00313007	0.270766
cg14767833	-0.0109227	0.00535223	0.0436253
cg14767912	0.00170331	0.00318353	0.593685
cg14767917	0.00218438	0.00389911	0.576445
cg14767944	-0.000428797	0.00113033	0.705141
cg14767950	-0.000940581	0.00146873	0.523218
cg14768000	0.000172998	0.00339435	0.959443
cg14768074	0.000797308	0.00438702	0.856113
cg14768087	-0.0155449	0.00838874	0.0665053
cg14768157	0.00765143	0.00463528	0.101603
cg14768164	0.0171219	0.00844601	0.0450153
cg14768206	0.00272763	0.00649443	0.675293
cg14768245	-0.00146938	0.00272379	0.590639
cg14768256	0.00682523	0.0120497	0.572239
cg14768260	0.0055801	0.00360063	0.124021
cg14768311	0.00460393	0.00375496	0.222735
cg14768335	-0.00150698	0.00114073	0.189172
cg14768386	-0.000375278	0.00442919	0.932629
cg14768415	-0.00428118	0.00394111	0.279684
cg14768426	0.00287617	0.00577369	0.619354
cg14768441	0.00475515	0.0125309	0.705055
cg14768459	-0.00355768	0.0051037	0.487198
cg14768500	0.0052529	0.00357407	0.14444
cg14768519	0.000415229	0.0012956	0.749193
cg14768545	-0.000757701	0.0032404	0.815544
cg14768558	-0.00110962	0.00286101	0.698868
cg14768592	0.0188973	0.00844365	0.0271956
cg14768598	-0.00171827	0.0028086	0.541918
cg14768765	-0.00926865	0.00442991	0.0386721
cg14768782	0.00143376	0.000996023	0.152802
cg14768785	-0.000615008	0.00129955	0.63696
cg14768813	0.00243133	0.00312649	0.438413
cg14768825	-0.00380136	0.00547266	0.488739
cg14768836	-0.0112233	0.00703634	0.11352
cg14768848	0.00245352	0.00187362	0.193042
cg14768866	0.00136563	0.00426796	0.749584
cg14768892	-0.0145495	0.0104722	0.167482
cg14768899	0.00137347	0.00462994	0.767283
cg14768907	-0.00216503	0.00323808	0.505117
cg14768923	0.00562661	0.00445051	0.208761
cg14768930	-0.00795633	0.00473662	0.0957935
cg14768955	0.00595979	0.0050249	0.238112
cg14768984	0.000447439	0.00386233	0.907981
cg14769021	0.00234589	0.00389189	0.547884
cg14769026	0.000336146	0.00412194	0.93515
cg14769059	0.00301324	0.00742011	0.68545
cg14769121	0.0035288	0.00387263	0.36414
cg14769207	-0.00147202	0.00288141	0.610449
cg14769265	-0.000937516	0.0015815	0.554509
cg14769373	-0.00142591	0.00251357	0.571655
cg14769404	0.00229208	0.0051189	0.655185
cg14769461	0.00577601	0.00364811	0.116176
cg14769475	-0.00953853	0.00638478	0.138001
cg14769525	0.00350413	0.00469699	0.457208
cg14769534	-0.0107409	0.00463233	0.0222276
cg14769556	-0.000498135	0.00721028	0.945044
cg14769570	0.0122727	0.00671764	0.0703728
cg14769589	-0.00273302	0.00362026	0.45188
cg14769691	0.00315873	0.0116779	0.787283
cg14769706	-6.07699e-05	0.00463596	0.989565
cg14769754	-0.0097026	0.00465699	0.0394856
cg14769786	-0.00412716	0.0021443	0.0568019
cg14769792	-0.00164689	0.00296478	0.579672
cg14769866	0.000452401	0.00195622	0.817533
cg14769892	0.00181589	0.00476834	0.704056
cg14769943	-0.00478347	0.00334598	0.155611
cg14769962	0.00530522	0.0105528	0.616142
cg14769991	-0.00739405	0.0106428	0.488651
cg14769993	-0.00706961	0.00530395	0.185271
cg14770000	-0.00123617	0.00126186	0.329373
cg14770089	0.0106283	0.00382024	0.00633925
cg14770102	-0.00527685	0.00387604	0.17612
cg14770151	-0.000199067	0.00501488	0.968407
cg14770173	0.00157363	0.00390073	0.687409
cg14770221	9.16777e-06	0.00569716	0.998719
cg14770246	-0.000656622	0.0033001	0.842646
cg14770293	0.00159579	0.00108149	0.142871
cg14770349	-0.0120793	0.00537888	0.0266868
cg14770351	-0.0016237	0.0067127	0.809311
cg14770361	-0.00117252	0.00354883	0.741717
cg14770389	0.00552144	0.00980779	0.574584
cg14770527	-0.00536674	0.0113421	0.637013
cg14770562	0.000147438	0.0014017	0.916417
cg14770570	0.000619666	0.00532086	0.907497
cg14770633	-0.000282933	0.00393643	0.942829
cg14770636	-0.000648598	0.00130688	0.620658
cg14770642	0.00451414	0.00862309	0.601665
cg14770719	0.000390485	0.00528479	0.941231
cg14770721	0.000683062	0.00852588	0.936288
cg14770739	-0.0112058	0.00850757	0.190475
cg14770814	-0.0136284	0.00987502	0.170307
cg14770815	0.00500232	0.0142435	0.726097
cg14770827	-0.00466313	0.0035281	0.188957
cg14770870	0.00267255	0.00605118	0.659589
cg14770880	0.00196357	0.00473793	0.679348
cg14770955	-0.000322838	0.00348163	0.926287
cg14770958	-0.000299809	0.000894178	0.738034
cg14771070	0.00300218	0.00624129	0.631441
cg14771077	-0.00782054	0.00723203	0.281853
cg14771090	0.00238051	0.00517215	0.646225
cg14771144	0.00287647	0.00487325	0.556207
cg14771233	-0.00102615	0.00524635	0.845283
cg14771240	-0.00242324	0.00441665	0.58433
cg14771301	-0.000731662	0.0110412	0.947284
cg14771313	-0.0018075	0.0095337	0.849973
cg14771361	0.0086975	0.00446318	0.0538295
cg14771365	0.00113069	0.00524217	0.82962
cg14771419	-0.00328219	0.00400501	0.41423
cg14771437	-0.00143318	0.0076468	0.851669
cg14771451	0.00235388	0.00400451	0.557844
cg14771519	-0.000549331	0.00491606	0.911228
cg14771605	0.00594578	0.00789795	0.453134
cg14771616	0.00175844	0.00497476	0.724398
cg14771658	0.00101264	0.00198714	0.611337
cg14771666	-0.0070871	0.00549969	0.20018
cg14771689	0.0142257	0.0109336	0.195895
cg14771714	-0.00882242	0.00774483	0.257077
cg14771727	-0.000798745	0.00154298	0.605715
cg14771733	0.00309086	0.00439143	0.482993
cg14771734	-0.0014276	0.00111065	0.201313
cg14771766	-0.00847672	0.017125	0.621577
cg14771810	0.000324545	0.00119726	0.786833
cg14771877	-0.00411471	0.00453199	0.365868
cg14771889	-0.00188187	0.00728767	0.796706
cg14771938	0.00237273	0.00257226	0.358288
cg14771954	1.91375e-05	0.00129142	0.988203
cg14771997	-0.00234283	0.00292141	0.424279
cg14772050	-0.00151062	0.00385898	0.696205
cg14772068	-0.000437824	0.00326247	0.893485
cg14772079	-0.011048	0.00527479	0.0384713
cg14772087	0.000469968	0.00310479	0.879957
cg14772118	-0.00117904	0.00286697	0.681674
cg14772125	-0.0108681	0.00707462	0.127305
cg14772135	-0.00592237	0.00703864	0.401912
cg14772146	-0.00591103	0.00376036	0.118787
cg14772181	-0.00037811	0.0065683	0.954197
cg14772227	0.00788578	0.00809222	0.331913
cg14772301	-0.00471801	0.00767979	0.540236
cg14772321	-0.00615087	0.00512493	0.2326
cg14772344	-0.00829927	0.00913407	0.365509
cg14772366	-0.00249831	0.0044864	0.578731
cg14772381	-0.00069523	0.00345492	0.840884
cg14772398	-0.000525486	0.00226784	0.817185
cg14772409	-0.000499234	0.00289002	0.863164
cg14772412	0.00383132	0.00373419	0.307096
cg14772439	-0.0413531	0.0241736	0.0899096
cg14772458	-0.00285637	0.00299212	0.341821
cg14772487	-0.0066711	0.00520076	0.20224
cg14772492	0.0268152	0.0118439	0.0254968
cg14772533	-0.00508154	0.0045177	0.263076
cg14772569	-0.000689487	0.0095384	0.942504
cg14772590	-0.0044103	0.0041923	0.295064
cg14772594	0.000786442	0.001015	0.440081
cg14772599	-0.00310554	0.00404399	0.44414
cg14772615	-0.00435932	0.00677995	0.521557
cg14772616	0.0113638	0.00751471	0.133298
cg14772638	0.0607907	0.0278565	0.0311774
cg14772639	-0.00403473	0.00497463	0.419051
cg14772651	0.00488626	0.0100368	0.627328
cg14772684	0.00324713	0.0102853	0.752813
cg14772760	0.00509683	0.00483851	0.29443
cg14772766	-0.000412399	0.00170804	0.809651
cg14772800	0.00217658	0.00217801	0.319783
cg14772833	-0.00809834	0.00595464	0.17656
cg14772884	0.0104847	0.0114311	0.361005
cg14772913	-0.00130426	0.0015736	0.408959
cg14772925	-0.000906913	0.00175308	0.605948
cg14772935	0.0122617	0.00792383	0.124577
cg14772955	0.00320615	0.0016873	0.0599828
cg14773011	-0.00559091	0.00509569	0.274915
cg14773052	0.00219307	0.00162337	0.179436
cg14773106	-0.000526824	0.00412327	0.898561
cg14773161	-0.00346389	0.00310562	0.267082
cg14773178	0.00315067	0.0236216	0.894131
cg14773207	-0.00168713	0.0138332	0.903148
cg14773228	-2.67437e-05	0.00659817	0.996773
cg14773235	-0.00337169	0.00840854	0.689196
cg14773256	0.0766087	0.0580171	0.189377
cg14773260	-0.00112431	0.00160351	0.484661
cg14773282	-0.00182782	0.000971832	0.0625966
cg14773294	-0.0050047	0.00477079	0.296424
cg14773365	-0.00408708	0.00333884	0.223482
cg14773394	-0.00300678	0.00331792	0.366763
cg14773441	-0.000425084	0.00373349	0.909555
cg14773466	-0.003253	0.00341589	0.342989
cg14773480	0.00034759	0.00549195	0.949648
cg14773500	-0.00691143	0.0029415	0.0205438
cg14773523	-0.00260974	0.0042129	0.536869
cg14773603	-0.00236617	0.00707298	0.738601
cg14773619	-0.00462537	0.00332372	0.166795
cg14773637	-0.0143341	0.0103616	0.169299
cg14773685	-0.000995602	0.00286688	0.729035
cg14773694	0.000970339	0.00744683	0.896561
cg14773728	-0.00166246	0.00122052	0.175904
cg14773817	-0.00520562	0.00426587	0.224916
cg14773822	0.0480632	0.0211693	0.0250948
cg14773823	0.00487261	0.00881423	0.581494
cg14773826	-0.00144781	0.0046255	0.754858
cg14773858	0.00794354	0.00654612	0.227502
cg14773971	-0.00281597	0.00422323	0.506283
cg14774009	-0.00286576	0.00637631	0.653984
cg14774044	0.0010939	0.00169233	0.519352
cg14774045	-0.0015684	0.00179945	0.385293
cg14774061	-0.000307162	0.00179064	0.864111
cg14774086	-0.00056474	0.00134532	0.67545
cg14774117	0.000380249	0.00233367	0.870859
cg14774134	-0.000151377	0.00336847	0.964236
cg14774165	-0.00130832	0.0021767	0.549017
cg14774195	0.000850861	0.00470764	0.856898
cg14774229	-0.00210746	0.00286981	0.464267
cg14774247	0.00136687	0.00304092	0.653946
cg14774273	0.00211766	0.00626375	0.735934
cg14774288	0.00430753	0.00754294	0.569098
cg14774290	-0.00494646	0.00999659	0.6217
cg14774305	-0.00129332	0.00778139	0.868294
cg14774362	0.00961979	0.0089648	0.28555
cg14774371	0.00470019	0.00611315	0.443591
cg14774396	0.00689821	0.00386276	0.0768338
cg14774438	0.00949196	0.0105372	0.369625
cg14774440	-0.00490777	0.00527658	0.354318
cg14774445	-0.00516322	0.00556907	0.355855
cg14774480	-0.00835648	0.0092644	0.368993
cg14774511	-0.00079165	0.00584158	0.892444
cg14774550	-0.0058437	0.00273778	0.034985
cg14774557	-0.00936436	0.00500245	0.0638213
cg14774585	0.0137714	0.0100163	0.171908
cg14774755	0.000915497	0.00269898	0.735094
cg14774762	-0.00161412	0.00326595	0.622115
cg14774817	-0.0013713	0.00341162	0.688488
cg14774844	0.00283676	0.00189179	0.136555
cg14774860	0.00788304	0.00359042	0.0301844
cg14774893	0.00194489	0.00363953	0.594137
cg14774895	0.00492106	0.00850613	0.564068
cg14774945	-0.00134341	0.00439483	0.760416
cg14774972	0.00296983	0.00357473	0.407863
cg14774995	0.00309476	0.00998647	0.757217
cg14774997	-0.000521762	0.005403	0.923241
cg14775001	-0.00272352	0.0117536	0.81718
cg14775114	-0.00119369	0.00123778	0.336933
cg14775126	-0.00740676	0.00723578	0.308216
cg14775207	-0.00126766	0.00368306	0.731351
cg14775215	0.000959735	0.00450718	0.831765
cg14775247	-0.0084163	0.00489631	0.0883941
cg14775259	-0.00078335	0.00270929	0.773013
cg14775296	-0.0136395	0.0293167	0.642659
cg14775309	0.000717849	0.00470552	0.879024
cg14775431	-0.00450967	0.00374128	0.230596
cg14775469	-0.00151911	0.00765429	0.843041
cg14775474	-0.00145923	0.00330826	0.66
cg14775487	-0.00139251	0.00503246	0.782516
cg14775504	0.00266699	0.00218888	0.225622
cg14775560	0.00622256	0.00586043	0.290614
cg14775561	-0.00660065	0.00508998	0.197368
cg14775631	0.00247797	0.00572413	0.66592
cg14775659	0.0079889	0.00562621	0.158402
cg14775690	0.00508839	0.00833526	0.54279
cg14775821	-0.00163326	0.00435951	0.708635
cg14775852	0.0022202	0.00669708	0.740873
cg14775894	-0.000340037	0.00342071	0.920994
cg14775960	0.000770644	0.00612689	0.900131
cg14775994	0.000555966	0.00780569	0.943345
cg14776016	0.0150527	0.00635761	0.0196158
cg14776024	-0.0216769	0.0154351	0.16297
cg14776033	0.0167707	0.00754469	0.0282347
cg14776040	-0.000894047	0.01007	0.929413
cg14776050	-0.00368189	0.00363478	0.313263
cg14776091	0.0182362	0.0100629	0.0726313
cg14776093	-0.000227199	0.00136346	0.867958
cg14776114	0.00180677	0.0015911	0.258569
cg14776134	0.00202155	0.00456234	0.658552
cg14776168	-0.00324296	0.00379147	0.394194
cg14776195	0.00158478	0.00838421	0.85042
cg14776201	-0.00186531	0.00144901	0.200643
cg14776311	0.00791046	0.00479206	0.101593
cg14776321	0.000345362	0.00632204	0.956532
cg14776332	0.00534541	0.00757805	0.482038
cg14776351	0.000790682	0.00492666	0.872784
cg14776436	0.0030653	0.00541418	0.572417
cg14776452	-0.000782223	0.0101	0.938405
cg14776518	0.00805172	0.00350687	0.0235377
cg14776523	-0.00838723	0.0045353	0.0670483
cg14776531	0.000131862	0.00301833	0.965232
cg14776578	0.00285014	0.00487292	0.559795
cg14776579	0.00854415	0.0110337	0.440343
cg14776612	5.23103e-05	0.00773004	0.994613
cg14776616	0.0111511	0.00507851	0.0301728
cg14776738	-0.00281556	0.00228602	0.220661
cg14776763	-0.00119143	0.00278644	0.669777
cg14776780	0.00274922	0.00587742	0.640865
cg14776894	0.00422955	0.00740826	0.569195
cg14776910	0.00229818	0.0111582	0.837194
cg14776943	0.00201722	0.00122751	0.103117
cg14776962	0.00374887	0.00361171	0.301518
cg14776992	-0.000683634	0.00789223	0.931127
cg14776998	0.000902779	0.00824977	0.913057
cg14777022	-0.00193723	0.00314031	0.538559
cg14777056	-0.0028378	0.00229909	0.21967
cg14777076	-0.000715287	0.0050512	0.887644
cg14777131	-0.00269431	0.00360822	0.4568
cg14777143	-0.00334278	0.00489976	0.496499
cg14777161	0.00725462	0.00881557	0.412295
cg14777209	-0.0034149	0.00422461	0.420611
cg14777214	0.00210539	0.00758628	0.781888
cg14777226	0.00592174	0.00378813	0.120819
cg14777244	0.00695806	0.00455033	0.129051
cg14777258	-0.0027216	0.00826495	0.742548
cg14777295	0.00383175	0.00452342	0.39875
cg14777341	-0.0169853	0.00738489	0.0233007
cg14777352	-0.00243863	0.0126093	0.846997
cg14777377	-0.00694746	0.00549513	0.208749
cg14777507	0.000280459	0.00214234	0.89608
cg14777509	0.0063885	0.0102641	0.534935
cg14777519	-0.00588131	0.00457628	0.201384
cg14777561	-0.00105222	0.00373428	0.778636
cg14777574	0.00326078	0.0041418	0.432778
cg14777601	0.000415041	0.00104928	0.693192
cg14777634	-0.000496111	0.00379231	0.896152
cg14777702	-0.00656547	0.00556495	0.240583
cg14777706	-0.0120588	0.0124757	0.335836
cg14777730	-0.00604575	0.00363553	0.0991163
cg14777743	0.00169084	0.0036326	0.642505
cg14777763	-0.000774186	0.00467179	0.86868
cg14777768	0.0055368	0.00578437	0.340528
cg14777772	0.00471975	0.00248378	0.0599742
cg14777783	-0.00273741	0.00316446	0.388862
cg14777786	-0.00240426	0.00278554	0.389915
cg14777817	-0.000431785	0.00341619	0.899647
cg14777822	-0.00268417	0.00329036	0.416364
cg14777873	0.00216082	0.00134026	0.109725
cg14777903	0.00128484	0.0024057	0.594345
cg14777939	0.00512689	0.00786453	0.515801
cg14777972	0.00240408	0.00316456	0.449036
cg14778021	-0.00221075	0.00415024	0.595309
cg14778074	0.00207943	0.00130312	0.113366
cg14778169	-0.00169579	0.00213102	0.427852
cg14778173	-0.00182602	0.00295251	0.537524
cg14778204	-0.00272345	0.00302169	0.369363
cg14778235	-0.000837619	0.00316525	0.791781
cg14778264	-0.00207955	0.0173618	0.904874
cg14778267	-0.00941561	0.00726084	0.197377
cg14778280	0.00230256	0.0063467	0.717441
cg14778311	-0.000114378	0.00116533	0.921988
cg14778348	0.000506436	0.00174121	0.771702
cg14778349	-0.00774687	0.0104289	0.45914
cg14778405	0.00395273	0.00549394	0.473349
cg14778431	-0.00489294	0.00559803	0.383963
cg14778437	-0.00272232	0.0043184	0.529716
cg14778490	-0.00579805	0.0059203	0.329517
cg14778531	0.00754642	0.00636612	0.238367
cg14778542	0.000854753	0.00274121	0.75576
cg14778552	-0.00417958	0.00687845	0.54466
cg14778555	-0.00513008	0.00363792	0.161261
cg14778560	-0.000753125	0.00505484	0.881829
cg14778576	-0.0034457	0.00823849	0.676569
cg14778605	0.00438021	0.00434253	0.315304
cg14778608	0.00153394	0.00472002	0.745799
cg14778622	0.000989228	0.00156463	0.528517
cg14778644	-0.000641795	0.00124231	0.606443
cg14778651	0.000280569	0.00452718	0.950694
cg14778691	0.00397296	0.0049427	0.423213
cg14778711	0.00143169	0.00278468	0.608172
cg14778875	-0.00391466	0.00462906	0.39954
cg14778914	0.00503937	0.00840531	0.55002
cg14778922	-0.0348571	0.0280726	0.216951
cg14778946	-0.000467902	0.00125227	0.709376
cg14778967	-0.000543062	0.00445218	0.903136
cg14779017	-0.0100418	0.00717031	0.164138
cg14779038	-0.00310983	0.00452846	0.493672
cg14779065	0.0161028	0.00754167	0.0349264
cg14779090	0.000927203	0.00429559	0.829497
cg14779106	-0.00178107	0.00178265	0.319895
cg14779140	0.000831402	0.00483532	0.863792
cg14779168	0.00399866	0.00463636	0.390279
cg14779218	0.00960286	0.00894147	0.285145
cg14779269	-0.00186567	0.00284654	0.513544
cg14779271	0.0031261	0.00432539	0.47135
cg14779299	0.00383446	0.00264877	0.150512
cg14779327	0.00282708	0.00333629	0.398594
cg14779329	0.00232177	0.00203259	0.255778
cg14779367	-0.0163149	0.00813154	0.0472261
cg14779376	-0.00303895	0.00744715	0.684003
cg14779401	0.00807714	0.00523996	0.126027
cg14779404	0.00899382	0.00601548	0.137698
cg14779456	0.00259435	0.00393872	0.511455
cg14779473	0.00215647	0.00203978	0.292691
cg14779509	-0.00539069	0.0117833	0.648207
cg14779520	-0.00821127	0.00854521	0.338662
cg14779588	-0.000747811	0.0055547	0.893149
cg14779622	-0.00209753	0.00500237	0.675796
cg14779627	-0.0010641	0.00139283	0.446485
cg14779735	-0.00115058	0.00329342	0.727476
cg14779796	-0.00564522	0.00530707	0.289745
cg14779797	0.00288847	0.0053314	0.589043
cg14779825	-0.00289613	0.00386369	0.455081
cg14779951	0.00248225	0.00291724	0.396647
cg14779973	0.000146193	0.00579252	0.97991
cg14779974	0.00482178	0.00505743	0.342438
cg14779990	0.000653549	0.00545995	0.904936
cg14780004	-0.000949103	0.00122036	0.438372
cg14780065	-0.00151618	0.00310443	0.626228
cg14780066	0.00283508	0.00221799	0.203814
cg14780068	-0.00633548	0.00435892	0.148895
cg14780070	-0.000438882	0.00888187	0.960678
cg14780083	0.0053879	0.00457667	0.24159
cg14780084	-0.00280594	0.0049736	0.573769
cg14780115	5.02374e-05	0.00913848	0.995624
cg14780132	-0.00395581	0.00294602	0.182063
cg14780142	-0.00401217	0.0032506	0.219681
cg14780183	-0.00509494	0.0063587	0.42468
cg14780255	-0.016789	0.00736512	0.0245299
cg14780276	-0.00351813	0.00392541	0.372044
cg14780282	-0.00946827	0.00875252	0.281675
cg14780286	-0.000758734	0.00303099	0.802794
cg14780297	0.00456178	0.00405072	0.262503
cg14780310	0.00894891	0.00506817	0.0801697
cg14780359	-0.00697857	0.00352392	0.0501173
cg14780427	-0.000351904	0.00280079	0.900238
cg14780446	-0.00158163	0.00436095	0.717527
cg14780448	-0.0133396	0.056453	0.813635
cg14780449	-0.00411139	0.00590621	0.4878
cg14780466	0.00540491	0.00763689	0.480578
cg14780482	0.00105885	0.00737659	0.88612
cg14780537	-0.00429127	0.00526485	0.416756
cg14780538	-0.000797783	0.00957457	0.933743
cg14780540	-0.00255065	0.0024619	0.302412
cg14780551	-0.00539723	0.00568008	0.344055
cg14780572	0.00139553	0.00480488	0.772017
cg14780600	0.00426348	0.00500558	0.396174
cg14780632	0.001406	0.00227604	0.538002
cg14780649	-0.000751718	0.00400736	0.851542
cg14780681	0.000679777	0.00161367	0.674372
cg14780738	-0.00172049	0.00129715	0.187418
cg14780747	0.00579961	0.00434171	0.184326
cg14780777	0.000187882	0.00306147	0.951174
cg14780795	0.000822151	0.00181905	0.652167
cg14780806	-0.00585056	0.00417475	0.163855
cg14780807	-0.00383768	0.00584797	0.513015
cg14780837	-0.00513855	0.00404418	0.206503
cg14780845	0.000743464	0.00237045	0.75438
cg14780883	-0.00200415	0.0036394	0.582949
cg14780899	0.00224598	0.00770972	0.771347
cg14780914	0.00069898	0.00127292	0.584018
cg14780990	0.00122629	0.00385819	0.751198
cg14781001	-0.00220577	0.0034193	0.520186
cg14781036	0.00242659	0.00766896	0.752275
cg14781041	0.00126061	0.0034164	0.712833
cg14781062	0.00107375	0.00549832	0.845522
cg14781087	-0.00529561	0.00643871	0.41256
cg14781189	-0.00103568	0.00105042	0.326274
cg14781190	-0.00352697	0.00457851	0.442725
cg14781202	-0.00151175	0.00604893	0.803107
cg14781212	0.00454507	0.00572164	0.428663
cg14781242	-0.00633053	0.00679275	0.353365
cg14781262	0.00138125	0.0044168	0.755071
cg14781346	-0.00505321	0.00630368	0.424466
cg14781356	0.00266267	0.00583642	0.649118
cg14781383	-0.000631706	0.0100096	0.949791
cg14781394	0.00930994	0.00575417	0.108487
cg14781443	-0.00241566	0.00458552	0.599372
cg14781516	0.00483015	0.00348212	0.168156
cg14781541	-0.00109632	0.00143149	0.445369
cg14781605	-0.00228036	0.0037809	0.547645
cg14781655	-0.00367571	0.00280488	0.192719
cg14781667	-0.00114321	0.00386748	0.768086
cg14781682	0.00344896	0.00797258	0.666135
cg14781686	-0.00157303	0.00168926	0.353754
cg14781693	-0.00277116	0.00941952	0.769155
cg14781700	0.0141959	0.00927834	0.128834
cg14781735	-0.000243048	0.00538577	0.964086
cg14781755	-0.00065216	0.0100178	0.948211
cg14781778	0.0011612	0.00152862	0.449069
cg14781805	-0.00558944	0.00841909	0.508118
cg14781826	-0.000501652	0.00638921	0.937558
cg14781855	-0.00453414	0.00765418	0.554794
cg14781905	0.00763416	0.00638017	0.234011
cg14781967	0.00120322	0.00360317	0.739055
cg14781993	-0.0263957	0.0124393	0.0360461
cg14782015	-0.00276348	0.00268133	0.304931
cg14782104	-0.000877159	0.00831236	0.916148
cg14782119	0.0207246	0.00694981	0.00351398
cg14782151	0.000498336	0.00384703	0.897164
cg14782152	0.00146656	0.00350698	0.676614
cg14782206	-0.002192	0.00779755	0.779142
cg14782214	0.00391134	0.00548032	0.476893
cg14782237	0.0027177	0.00324701	0.404383
cg14782256	-0.00197097	0.00336068	0.558733
cg14782266	0.000884306	0.00233916	0.706113
cg14782298	-0.0050216	0.00606444	0.409409
cg14782322	0.00220734	0.00312532	0.481483
cg14782372	0.00571047	0.00509469	0.264742
cg14782405	0.00287539	0.00388841	0.461164
cg14782437	0.000503553	0.00106548	0.637412
cg14782438	-0.000645416	0.00418005	0.877569
cg14782455	-0.00150787	0.00360315	0.676392
cg14782471	0.000859855	0.00153011	0.575268
cg14782514	-0.000836823	0.00929396	0.928417
cg14782541	-0.00498315	0.00715111	0.487349
cg14782543	-0.00695441	0.00398033	0.0833449
cg14782559	0.0498847	0.0474161	0.295035
cg14782678	-0.00508892	0.00300172	0.0927904
cg14782693	1.97258e-05	0.00116833	0.986559
cg14782735	0.00103149	0.00123071	0.403743
cg14782745	0.000631577	0.00555274	0.909646
cg14782841	0.000556357	0.00308695	0.857299
cg14782883	-0.00431008	0.00765547	0.574556
cg14782895	-0.00458952	0.00967742	0.636245
cg14782929	-0.00407951	0.00414474	0.327108
cg14782930	0.000430225	0.00653183	0.947602
cg14782966	-0.000892721	0.00127261	0.484452
cg14782970	0.00248633	0.00500447	0.620288
cg14782991	0.00176549	0.0013846	0.204919
cg14783029	0.0033438	0.0100037	0.738812
cg14783037	0.000656391	0.00349327	0.851294
cg14783038	0.00335846	0.0062022	0.589242
cg14783044	-0.00641388	0.00509966	0.211113
cg14783051	0.00293692	0.00421698	0.487589
cg14783068	-0.00771093	0.00926946	0.407255
cg14783091	0.00328935	0.00547369	0.549096
cg14783123	-0.00287111	0.00825985	0.728794
cg14783184	-0.0035673	0.00605856	0.557179
cg14783207	-0.00154828	0.00262565	0.556597
cg14783211	-0.00259794	0.00132928	0.0531464
cg14783239	-0.00235596	0.00296696	0.428838
cg14783259	0.00451396	0.018753	0.810223
cg14783285	0.000293764	0.00119486	0.806244
cg14783303	-0.00120618	0.0043511	0.782128
cg14783355	0.00329702	0.00414129	0.427638
cg14783368	0.00422335	0.00519229	0.417722
cg14783471	0.0049317	0.00615748	0.424869
cg14783535	-0.000283697	0.00376972	0.940145
cg14783567	-0.00385215	0.0033687	0.255264
cg14783581	-0.00101169	0.00240743	0.675117
cg14783600	0.00525914	0.0034624	0.131598
cg14783675	-0.00179783	0.00303536	0.554847
cg14783703	-0.00532909	0.00806305	0.510016
cg14783708	0.00406553	0.00353133	0.252072
cg14783781	-0.00884603	0.0061788	0.155022
cg14783790	-0.00350483	0.00524994	0.505766
cg14783816	0.00691838	0.00327694	0.0369768
cg14783837	-0.00772648	0.00547169	0.160698
cg14783904	-0.0159039	0.00921941	0.0872771
cg14783915	-0.00443304	0.00686087	0.519515
cg14783943	0.000594075	0.00305187	0.846012
cg14783954	0.000804054	0.00591653	0.892145
cg14783993	0.00961536	0.0103008	0.352593
cg14784004	0.00134209	0.00647265	0.836115
cg14784009	-0.0014684	0.00497806	0.768559
cg14784010	0.0122423	0.0079172	0.124856
cg14784052	-0.0113564	0.0093245	0.225817
cg14784242	-0.000978811	0.00657914	0.881999
cg14784253	-0.0022393	0.00435415	0.608062
cg14784293	-0.0310248	0.01244	0.0140932
cg14784335	0.00111079	0.00612216	0.856352
cg14784343	-0.0185349	0.00741585	0.0138918
cg14784372	0.00934964	0.0141079	0.50887
cg14784373	-0.00345908	0.00703573	0.623933
cg14784398	-0.00279527	0.00188626	0.141172
cg14784405	0.00759606	0.00459283	0.100949
cg14784415	-0.000707141	0.00297445	0.812518
cg14784428	0.00964242	0.00572886	0.0951354
cg14784497	0.000321909	0.00112417	0.775138
cg14784608	-0.000788123	0.0012948	0.543967
cg14784609	-0.00141067	0.00620524	0.820578
cg14784610	0.00650931	0.00568692	0.25481
cg14784631	-0.00262186	0.00171578	0.12931
cg14784653	0.00121299	0.00395163	0.759444
cg14784664	-0.00301024	0.00411968	0.46649
cg14784699	0.00221266	0.00250856	0.379641
cg14784753	-0.00110237	0.00353444	0.755701
cg14784774	0.00118464	0.00472219	0.802376
cg14784779	-0.0062005	0.0149561	0.679242
cg14784784	-0.00303961	0.0049865	0.543383
cg14784788	-0.000491281	0.000940702	0.602528
cg14784813	0.00295547	0.00349822	0.399997
cg14784820	0.00482798	0.00534797	0.368586
cg14784823	-0.00237629	0.00374921	0.527496
cg14784833	-0.00304585	0.00514208	0.554818
cg14784837	-0.00233418	0.00366957	0.526016
cg14784845	-0.0010201	0.00357868	0.776133
cg14784868	0.00127759	0.0026342	0.628623
cg14784876	0.00336701	0.0100375	0.737919
cg14784877	-0.00522666	0.0085654	0.542961
cg14784922	-0.00072781	0.00455495	0.873339
cg14784932	0.00094858	0.00105746	0.371623
cg14784944	-0.00285415	0.0016152	0.0799419
cg14784953	-0.00346044	0.0112775	0.759532
cg14785018	0.000744722	0.00087578	0.396943
cg14785064	-0.00596908	0.0100606	0.55417
cg14785148	-0.00409821	0.00550526	0.458183
cg14785205	-0.00151957	0.00860201	0.8601
cg14785220	-0.0052136	0.00995721	0.601591
cg14785224	0.000428121	0.00302561	0.88773
cg14785303	0.000340759	0.0036628	0.926044
cg14785368	-0.0164863	0.00826515	0.0485076
cg14785381	0.00901958	0.00545394	0.100974
cg14785392	-0.00733329	0.00723212	0.312773
cg14785438	-0.00249275	0.00379983	0.51316
cg14785449	-0.00134163	0.000994702	0.180129
cg14785464	0.00977451	0.00374078	0.0102083
cg14785479	-0.000584149	0.00229841	0.799843
cg14785511	-0.000292264	0.00187975	0.876723
cg14785527	0.0106075	0.00511911	0.0405488
cg14785542	-0.000904785	0.00616663	0.883615
cg14785557	0.00581725	0.00918635	0.527862
cg14785579	0.00684582	0.0102339	0.504914
cg14785609	-0.00331947	0.00452006	0.464248
cg14785615	-0.000254996	0.00144248	0.860003
cg14785647	0.00841777	0.00607514	0.168619
cg14785648	-0.00716484	0.00814093	0.38069
cg14785679	-0.00736043	0.00860578	0.394217
cg14785681	-0.00028487	0.00184932	0.877855
cg14785750	-0.0127373	0.0095409	0.184577
cg14785777	0.00432099	0.00698258	0.537289
cg14785808	-0.00565226	0.00335664	0.0949853
cg14785810	0.00113382	0.00127754	0.376711
cg14785881	-0.00913238	0.00310476	0.0039708
cg14785886	-0.00740969	0.00278565	0.0089617
cg14785892	-0.00372238	0.00424337	0.382244
cg14785914	0.00556907	0.00704627	0.430989
cg14785981	-0.0303714	0.0152875	0.0493988
cg14785984	-0.00334286	0.00317689	0.294953
cg14786097	0.00580089	0.00443129	0.193189
cg14786125	-0.00525528	0.00626897	0.403648
cg14786132	0.00108526	0.00389005	0.780772
cg14786212	-0.020048	0.0065691	0.00284044
cg14786258	-0.00316188	0.0046661	0.499405
cg14786263	-0.0205868	0.0111455	0.0673724
cg14786268	-0.000416872	0.00369314	0.91033
cg14786285	-0.000574908	0.00117344	0.62514
cg14786290	0.00476439	0.00363156	0.192223
cg14786340	0.000728775	0.00487938	0.88154
cg14786381	-0.000784527	0.00399487	0.844666
cg14786386	0.0106887	0.0125822	0.397411
cg14786397	-0.00749802	0.00638194	0.242534
cg14786398	-0.00113695	0.00108299	0.296059
cg14786468	0.000317129	0.00133863	0.813162
cg14786521	-0.00925531	0.00443283	0.0390738
cg14786686	-0.0119916	0.0132853	0.368663
cg14786688	-0.000903842	0.00180113	0.61678
cg14786713	-0.00258269	0.00774359	0.739361
cg14786726	-0.0108579	0.0101346	0.286308
cg14786742	-0.00313078	0.00322174	0.333262
cg14786757	0.00773291	0.00611781	0.208855
cg14786790	0.00126455	0.00325258	0.698174
cg14786831	0.000619991	0.00488003	0.899131
cg14786860	0.0171971	0.0100846	0.0909124
cg14786880	8.62272e-05	0.00314168	0.978153
cg14786959	-0.00155939	0.00283379	0.58322
cg14787030	0.00799424	0.0079487	0.316714
cg14787056	-0.00501494	0.00630974	0.428415
cg14787093	0.000315747	0.00617547	0.959314
cg14787112	-0.0140355	0.0113043	0.216972
cg14787123	0.00124316	0.00184347	0.501472
cg14787136	0.00427401	0.00625141	0.495584
cg14787150	-0.000733459	0.00747631	0.922025
cg14787155	0.000684166	0.00527583	0.897053
cg14787179	7.80911e-05	0.00330733	0.981204
cg14787267	-0.000881837	0.00716938	0.902327
cg14787280	8.20539e-05	0.00105123	0.937924
cg14787290	0.000210631	0.000970937	0.828653
cg14787436	-0.00188918	0.00643054	0.769468
cg14787477	0.000695449	0.00370807	0.851569
cg14787483	-0.000770662	0.00116397	0.509267
cg14787626	-0.00265898	0.00555315	0.632997
cg14787656	-0.00629404	0.00714416	0.380202
cg14787690	-0.00547229	0.0103909	0.599482
cg14787704	-0.00971078	0.00649606	0.13776
cg14787753	0.00320049	0.0062611	0.610238
cg14787835	-0.00184361	0.00602405	0.760141
cg14787909	0.00229951	0.00612335	0.707976
cg14787939	0.00020259	0.00401022	0.959799
cg14787953	-0.0122469	0.00584383	0.0383621
cg14787959	-0.00143112	0.00537269	0.790444
cg14787964	-0.00704232	0.00770941	0.362957
cg14787980	0.00067264	0.0011973	0.575376
cg14788003	0.00390249	0.00324638	0.231859
cg14788046	-0.00924638	0.00687684	0.181482
cg14788049	-0.00579425	0.00852397	0.498059
cg14788130	-0.00264811	0.00267009	0.323449
cg14788168	-0.00492802	0.00352843	0.165277
cg14788224	-0.000431686	0.00388562	0.911737
cg14788242	0.000519951	0.00628983	0.934265
cg14788262	0.00232934	0.0068371	0.733974
cg14788334	0.00211875	0.00425428	0.619441
cg14788369	0.00081259	0.00217451	0.709342
cg14788374	0.00204394	0.0194628	0.91655
cg14788390	0.00364	0.00796472	0.648545
cg14788420	0.00443378	0.0102974	0.667606
cg14788458	0.00409118	0.00704423	0.562553
cg14788563	-0.00728101	0.0108639	0.504109
cg14788655	-0.00566432	0.0094532	0.550252
cg14788673	0.00247647	0.00380957	0.516981
cg14788678	-0.00324868	0.00889307	0.715573
cg14788686	-0.000473164	0.00402787	0.906696
cg14788688	0.0044114	0.00544293	0.419382
cg14788726	-0.00170957	0.00640433	0.790007
cg14788768	-0.00257356	0.002216	0.247967
cg14788794	-0.00367078	0.00835194	0.661137
cg14788802	0.0022197	0.0027766	0.425732
cg14788873	0.00608561	0.00674653	0.368974
cg14788924	-0.00199868	0.00534339	0.709077
cg14788994	-4.04447e-05	0.00306477	0.989494
cg14789039	-0.000589801	0.0011104	0.596359
cg14789080	0.000662678	0.0100419	0.947503
cg14789121	-0.00253229	0.00681514	0.710916
cg14789142	-0.000139047	0.00417617	0.973498
cg14789175	-0.00700325	0.00846411	0.409767
cg14789178	-0.00623184	0.00313181	0.0490435
cg14789214	-0.0073501	0.00554572	0.187747
cg14789259	-0.00155967	0.00121414	0.201588
cg14789272	0.00167577	0.00392375	0.670138
cg14789287	0.00451	0.00853114	0.598094
cg14789351	0.00103353	0.00126778	0.416673
cg14789498	0.00208682	0.00411768	0.613295
cg14789501	-0.0014305	0.00887714	0.87227
cg14789523	0.00689647	0.00271267	0.0123781
cg14789524	-0.000189035	0.00368586	0.959189
cg14789529	-0.00131333	0.00524764	0.802836
cg14789551	-0.00372708	0.00609295	0.541974
cg14789568	-0.00144164	0.00136756	0.294075
cg14789590	0.0060698	0.00480569	0.209196
cg14789642	0.00145205	0.00585753	0.80467
cg14789645	0.00880849	0.00502615	0.0824191
cg14789659	0.000449846	0.00157206	0.775291
cg14789716	0.00115872	0.0055385	0.834663
cg14789775	-0.00669308	0.00376021	0.0777917
cg14789804	0.00046221	0.0014459	0.749814
cg14789818	-0.0380978	0.0156412	0.0164382
cg14789828	0.00371111	0.0055142	0.502327
cg14789911	0.0493066	0.0288508	0.0902167
cg14789923	0.00088921	0.00154124	0.565134
cg14789928	-0.00272665	0.00203444	0.182878
cg14789960	-0.00193878	0.00404266	0.632462
cg14789963	0.000200345	0.00777828	0.979497
cg14790078	-0.0175644	0.00954764	0.0684664
cg14790115	0.0016176	0.00809924	0.84206
cg14790153	0.000965442	0.00352983	0.784965
cg14790224	-0.000477904	0.00345385	0.890198
cg14790250	0.00383068	0.00310311	0.219613
cg14790332	-0.0100691	0.00377038	0.00869947
cg14790391	0.000207768	0.00556674	0.970294
cg14790396	-0.00109508	0.00390721	0.779785
cg14790421	0.00052507	0.00121621	0.666771
cg14790493	-0.000259713	0.00380293	0.945674
cg14790517	-0.000343909	0.00369678	0.926046
cg14790600	-0.00310188	0.00385953	0.423277
cg14790609	-0.00181204	0.00518288	0.727279
cg14790611	0.00446417	0.00379286	0.241693
cg14790630	0.00143884	0.00436287	0.742174
cg14790638	0.00343756	0.0056515	0.544249
cg14790686	-0.000466673	0.00143416	0.745487
cg14790739	0.000394249	0.00138505	0.776441
cg14790772	-0.00528037	0.00407796	0.198033
cg14790806	-0.000267511	0.00565178	0.962333
cg14790817	0.00585162	0.00945801	0.537374
cg14790818	0.001048	0.00167295	0.532302
cg14790860	-0.000754414	0.00259468	0.771777
cg14790876	0.00170791	0.0090441	0.850558
cg14790883	0.000420702	0.00477429	0.92994
cg14790976	-0.00734852	0.00474161	0.124012
cg14791008	-0.00571254	0.00691546	0.41053
cg14791029	0.00756092	0.00370761	0.0437741
cg14791048	0.00070398	0.00206033	0.73323
cg14791054	-0.00586871	0.00709466	0.409882
cg14791081	0.00943753	0.007313	0.19953
cg14791089	-0.00402548	0.00679011	0.55448
cg14791193	0.00279013	0.00324297	0.391428
cg14791221	-0.00141881	0.0033268	0.670576
cg14791247	-0.00405813	0.00498429	0.417268
cg14791317	-0.00742636	0.00794109	0.351707
cg14791318	-0.00369141	0.00342407	0.283316
cg14791371	0.00477972	0.0031107	0.127225
cg14791395	-0.000253979	0.0109268	0.981497
cg14791398	0.0172022	0.00888729	0.0554376
cg14791413	0.00161281	0.00137463	0.243175
cg14791502	-0.00172947	0.00996648	0.862549
cg14791511	0.000890632	0.00430068	0.836315
cg14791525	0.0164606	0.00744717	0.0291164
cg14791529	0.00290594	0.00502641	0.564334
cg14791530	0.00329762	0.00686577	0.631952
cg14791547	-0.00102333	0.00142545	0.474314
cg14791583	0.00147904	0.00457413	0.747034
cg14791640	0.00252355	0.00306832	0.412566
cg14791734	0.00158372	0.00138744	0.256109
cg14791737	-0.000107465	0.00325046	0.973685
cg14791747	0.0048678	0.00390355	0.214992
cg14791790	-0.00590135	0.0107276	0.583339
cg14791799	-0.00833789	0.00497587	0.0965931
cg14791846	-0.00149101	0.00697438	0.831104
cg14791866	0.00138876	0.00088696	0.120226
cg14791922	0.00324192	0.0053965	0.549224
cg14791971	-0.00922641	0.0077598	0.236954
cg14792002	0.00564087	0.00594371	0.344639
cg14792031	-0.00200682	0.00327341	0.541075
cg14792033	0.00550148	0.0109349	0.615874
cg14792075	0.00300712	0.00699367	0.668038
cg14792081	-0.00333645	0.00841877	0.692629
cg14792155	0.00258482	0.0028374	0.364262
cg14792160	0.00344889	0.0129937	0.791168
cg14792180	-0.00168813	0.00508567	0.740556
cg14792212	-0.00489511	0.0154779	0.752391
cg14792253	-0.000976721	0.00948534	0.91817
cg14792270	0.0057727	0.00408324	0.160208
cg14792350	-0.00165255	0.00700785	0.814008
cg14792357	-0.00103369	0.00647017	0.873357
cg14792480	0.00141381	0.00720405	0.844768
cg14792482	-0.00217771	0.00191782	0.258584
cg14792595	-0.0035014	0.00475782	0.463314
cg14792619	0.00555945	0.00403288	0.170787
cg14792680	-0.000406371	0.00125983	0.74763
cg14792755	0.000360207	0.00138815	0.795735
cg14792781	0.00549163	0.00615783	0.374405
cg14792798	-0.00805197	0.00409258	0.051603
cg14792845	-0.00813576	0.00518895	0.119725
cg14792904	0.000121617	0.00142342	0.932064
cg14792912	0.00830692	0.00593166	0.164146
cg14792959	-0.000626781	0.00219445	0.775696
cg14792961	0.00614572	0.00344511	0.0771484
cg14792983	-0.00473712	0.00364246	0.19609
cg14793056	0.00120879	0.0033923	0.722262
cg14793063	-0.00251145	0.00465123	0.590301
cg14793086	-0.00300225	0.00222635	0.180217
cg14793110	-0.0018998	0.00437214	0.664743
cg14793137	-0.0150137	0.0109828	0.174356
cg14793168	-0.00178149	0.00531465	0.738099
cg14793286	0.00374846	0.00358829	0.298439
cg14793287	-0.00104529	0.00125887	0.408112
cg14793291	-0.00102005	0.00127877	0.426744
cg14793406	0.000233437	0.00249148	0.925519
cg14793427	-0.00417772	0.00338005	0.219048
cg14793430	-0.00151853	0.00356685	0.671119
cg14793491	-0.000589588	0.00119765	0.62348
cg14793544	0.000197699	0.00158564	0.901
cg14793586	0.00414066	0.00481096	0.391258
cg14793596	0.00527749	0.00919575	0.567182
cg14793609	-0.0025659	0.00144539	0.0785763
cg14793611	0.00137055	0.00313772	0.663099
cg14793620	0.00339603	0.00337152	0.315976
cg14793632	-0.0126368	0.00819233	0.125768
cg14793753	0.00153322	0.00156368	0.328943
cg14793790	-0.0014098	0.00381315	0.712288
cg14793819	-0.00224211	0.00155212	0.151375
cg14793823	-0.00120894	0.0049004	0.805589
cg14793826	-0.000239546	0.00606575	0.968569
cg14793835	-0.00355241	0.00198545	0.0762816
cg14793844	-0.00383609	0.00662107	0.563499
cg14793891	0.000420406	0.00155663	0.7876
cg14793944	0.000112421	0.00467321	0.98085
cg14793995	-0.00251434	0.00929306	0.787227
cg14794023	0.00202019	0.00363767	0.579762
cg14794027	-0.0005976	0.00384121	0.876647
cg14794043	0.000329047	0.00515074	0.949177
cg14794065	0.00178409	0.00103542	0.0876384
cg14794133	0.00127672	0.00125055	0.309488
cg14794164	0.00647887	0.00589245	0.273899
cg14794189	-0.000508392	0.00517377	0.921899
cg14794191	0.00767225	0.00535338	0.154597
cg14794247	-0.00568195	0.0131333	0.666112
cg14794281	-0.0153613	0.00896385	0.0893519
cg14794298	-0.00142128	0.00676076	0.833874
cg14794341	-0.00527801	0.00388067	0.176537
cg14794350	-0.00548274	0.00435318	0.210476
cg14794374	-0.00565604	0.00549316	0.305392
cg14794425	0.0102405	0.00758394	0.179644
cg14794428	-0.000305534	0.00160878	0.849718
cg14794445	0.00157758	0.00467671	0.736502
cg14794480	0.0023949	0.00408387	0.558767
cg14794487	-0.00374235	0.00648542	0.56507
cg14794494	0.0117452	0.00748985	0.119666
cg14794507	0.00135565	0.00155975	0.386626
cg14794592	-0.00160259	0.00404292	0.692568
cg14794599	-0.00229911	0.00786318	0.77053
cg14794655	0.00243924	0.00202702	0.231374
cg14794690	-0.00228895	0.00379468	0.547595
cg14794735	-0.00199248	0.00320115	0.534926
cg14794741	0.000298486	0.00559711	0.957565
cg14794762	-0.00783262	0.00612953	0.203944
cg14794799	0.036975	0.0225282	0.103545
cg14794866	0.00154715	0.00492477	0.753987
cg14794915	0.00131137	0.0037765	0.729058
cg14794928	-0.0271617	0.016669	0.106022
cg14794936	0.00406935	0.00377489	0.283348
cg14794991	-0.00428838	0.0064372	0.506662
cg14795047	0.00101537	0.00119304	0.396542
cg14795069	0.00906543	0.00357504	0.0125993
cg14795109	-0.00259107	0.00508422	0.611313
cg14795112	0.00212692	0.00101634	0.0386322
cg14795163	-0.00248932	0.00417391	0.552112
cg14795180	0.0113589	0.00884917	0.201929
cg14795227	-0.0257068	0.0251068	0.308091
cg14795231	0.00153691	0.00416967	0.713127
cg14795253	-0.00237415	0.00702058	0.735869
cg14795268	-0.00927247	0.00583363	0.11477
cg14795281	-0.00151795	0.00207193	0.465318
cg14795305	0.000523275	0.00115199	0.650537
cg14795328	0.00915279	0.0088734	0.304535
cg14795342	-0.00418635	0.00360251	0.247679
cg14795382	-0.00509089	0.00315228	0.109127
cg14795390	-0.00481967	0.00324076	0.139771
cg14795409	0.00305656	0.00353652	0.389279
cg14795555	0.0119755	0.00918333	0.194892
cg14795572	0.00232581	0.00651367	0.721714
cg14795663	0.00451567	0.00726056	0.535242
cg14795672	-0.0029985	0.00574174	0.602543
cg14795690	-0.00974779	0.00719107	0.177972
cg14795697	0.00168667	0.00160202	0.294682
cg14795707	0.00408705	0.00344269	0.237673
cg14795708	-0.0018083	0.00143135	0.209086
cg14795752	-0.00155485	0.0012587	0.21931
cg14795790	0.00142717	0.00279271	0.610334
cg14795796	-0.0178453	0.0093506	0.0588902
cg14795806	-2.28468e-05	0.00317259	0.994267
cg14795855	0.000406633	0.00310571	0.896065
cg14795894	-0.00089733	0.001626	0.58214
cg14795935	0.00215711	0.00489781	0.66048
cg14795946	0.00440256	0.00831827	0.59767
cg14795968	0.00114904	0.00295969	0.698583
cg14796007	-0.000207856	0.00141698	0.883641
cg14796015	0.000149998	0.00294802	0.959511
cg14796030	-0.0147786	0.00742982	0.049129
cg14796050	-0.0053089	0.0042346	0.212563
cg14796099	0.00126731	0.00437158	0.772431
cg14796107	-0.00770676	0.00427772	0.0742979
cg14796230	-0.00245051	0.00263431	0.354255
cg14796237	0.000220272	0.00248606	0.929556
cg14796261	-0.0012962	0.00186845	0.489289
cg14796305	-0.0012719	0.00383272	0.740621
cg14796318	0.00108812	0.00621173	0.86126
cg14796352	-0.00117616	0.00134533	0.383853
cg14796370	-0.000212169	0.00144983	0.883915
cg14796406	-0.0198842	0.00797947	0.0141702
cg14796474	-0.00542464	0.00601821	0.369325
cg14796499	-0.000254772	0.00640874	0.96836
cg14796555	-0.0137133	0.0135492	0.313668
cg14796564	-0.000826282	0.00507695	0.871007
cg14796565	3.68329e-05	0.00106283	0.972416
cg14796605	0.0110091	0.0056128	0.0523118
cg14796617	0.000986776	0.0035018	0.778624
cg14796655	0.00780753	0.0113286	0.492132
cg14796658	0.00615365	0.00703963	0.383911
cg14796679	0.00441582	0.0041631	0.291106
cg14796682	-0.00196674	0.00805333	0.807512
cg14796703	-0.0022059	0.00428413	0.607638
cg14796708	-0.000564593	0.00135632	0.67801
cg14796733	-0.00549072	0.00337221	0.106287
cg14796739	0.00247885	0.00539221	0.646616
cg14796755	0.0080666	0.00970719	0.407746
cg14796799	0.00126083	0.00355059	0.723179
cg14796879	-0.00510728	0.00599582	0.396139
cg14796889	0.00404767	0.00737594	0.584258
cg14796908	-0.00124204	0.00718399	0.86305
cg14796951	-0.000807942	0.00506333	0.873509
cg14797004	0.00820618	0.00688706	0.235962
cg14797042	-0.00234063	0.00374611	0.533363
cg14797097	0.000588477	0.00878497	0.946712
cg14797136	-0.00533051	0.00431662	0.219459
cg14797147	0.0343795	0.0598628	0.566914
cg14797198	0.00128584	0.00214992	0.550989
cg14797243	-0.000323402	0.00200831	0.872358
cg14797273	-0.0092115	0.00475717	0.0553457
cg14797295	-0.0092846	0.00473115	0.0521913
cg14797308	-0.0126026	0.0126352	0.320709
cg14797322	-0.00159654	0.00123596	0.199105
cg14797351	0.00195233	0.00645682	0.762933
cg14797387	0.0027347	0.00791513	0.730365
cg14797402	0.00195919	0.00202852	0.336214
cg14797413	-0.000147568	0.00191743	0.938792
cg14797438	-0.00196477	0.00140899	0.165941
cg14797460	-0.0317989	0.012276	0.010863
cg14797467	-0.00141244	0.00479037	0.768654
cg14797549	0.000766119	0.00350473	0.827363
cg14797580	0.00424665	0.00492457	0.390344
cg14797608	-0.0193305	0.0158084	0.22397
cg14797610	-0.000385776	0.00101254	0.703926
cg14797613	0.00523281	0.00472784	0.270748
cg14797619	0.00182139	0.00342784	0.596226
cg14797674	-0.00137507	0.00522537	0.792916
cg14797716	-0.00136036	0.00412676	0.742285
cg14797798	0.00409417	0.00402765	0.311575
cg14797865	-5.08153e-05	0.00614251	0.993414
cg14797880	0.00848671	0.0100158	0.398619
cg14797887	-0.00162514	0.00102969	0.11732
cg14797899	-0.00261817	0.00244462	0.286476
cg14797950	0.00473911	0.00651362	0.468396
cg14797977	-0.0132943	0.023295	0.569352
cg14797990	-0.0015088	0.0099029	0.879178
cg14798020	0.00810493	0.00617835	0.192261
cg14798031	0.00327583	0.00525229	0.534096
cg14798032	-0.00193043	0.00409045	0.637891
cg14798095	0.0024566	0.00363172	0.500163
cg14798119	-0.00123833	0.00158602	0.436579
cg14798125	-0.00895249	0.00618851	0.150794
cg14798158	0.0154659	0.0104192	0.140519
cg14798160	0.00368473	0.00760355	0.628902
cg14798206	-0.0178188	0.00968382	0.0684076
cg14798255	0.000482442	0.00278138	0.862608
cg14798310	0.00197436	0.00303252	0.51634
cg14798374	0.00302992	0.00374878	0.420666
cg14798379	0.000461443	0.00113056	0.68394
cg14798382	0.00322992	0.00164523	0.0521007
cg14798390	0.00757735	0.00641234	0.239834
cg14798466	0.00256517	0.00712331	0.719444
cg14798557	-0.0038575	0.00576013	0.504434
cg14798566	0.00207298	0.00553829	0.70889
cg14798584	-0.00455043	0.00819744	0.579931
cg14798641	0.005995	0.00609752	0.327635
cg14798653	0.00488085	0.00359937	0.177818
cg14798706	0.00441144	0.00421289	0.297294
cg14798721	0.00887955	0.00655441	0.178226
cg14798745	0.0022455	0.00289772	0.44002
cg14798754	0.0181473	0.00976473	0.0657305
cg14798760	-0.000903789	0.00131015	0.491723
cg14798803	9.18289e-06	0.00276704	0.997358
cg14798877	0.000303146	0.00500902	0.951849
cg14798922	-0.00795874	0.00561677	0.159271
cg14798967	0.00189686	0.0035672	0.595952
cg14799008	-0.0122757	0.00491982	0.0140485
cg14799087	0.00428148	0.00456663	0.35049
cg14799114	-0.00122913	0.00144406	0.396496
cg14799209	0.00119178	0.00472729	0.801421
cg14799277	0.00980373	0.0326919	0.764823
cg14799304	-0.000812144	0.00121376	0.504798
cg14799308	-0.000237937	0.00608971	0.968903
cg14799392	0.0201954	0.0118088	0.0899974
cg14799439	-0.0146582	0.00868246	0.0941458
cg14799446	-0.00111343	0.00239407	0.64278
cg14799457	0.000408675	0.0200593	0.983782
cg14799482	-0.00364669	0.00475941	0.445164
cg14799488	0.0137037	0.0179354	0.446438
cg14799519	-0.0105647	0.00982862	0.284733
cg14799536	-0.00476966	0.00470775	0.313172
cg14799538	-0.00127588	0.00575593	0.82498
cg14799540	0.000275263	0.0110654	0.980198
cg14799601	-0.00194256	0.00545529	0.722445
cg14799650	0.00330679	0.00511606	0.519372
cg14799696	-0.000853744	0.00194774	0.661994
cg14799766	0.00766485	0.0072367	0.291804
cg14799819	-0.00488236	0.00380464	0.202049
cg14799870	-0.00244994	0.00407516	0.548929
cg14799927	-0.0107816	0.00464776	0.0221668
cg14800005	-0.0100189	0.00637576	0.118911
cg14800014	-0.000444389	0.00411506	0.914196
cg14800026	-0.0028747	0.00318478	0.368656
cg14800082	0.00439277	0.00711942	0.538479
cg14800089	0.00107093	0.0033694	0.751199
cg14800111	0.00188339	0.0028	0.502562
cg14800136	0.00746087	0.00400936	0.0653866
cg14800137	0.00435834	0.0119808	0.71671
cg14800197	0.00197284	0.00338347	0.561011
cg14800226	0.00433844	0.00422258	0.306428
cg14800293	-0.00164904	0.00364937	0.652237
cg14800299	-0.00761157	0.00507474	0.136455
cg14800332	-0.00276208	0.00377413	0.465792
cg14800351	0.00970846	0.00593447	0.104659
cg14800405	-0.000165546	0.00336701	0.960874
cg14800437	0.00216742	0.00303116	0.476069
cg14800532	-0.0564407	0.0238555	0.0197027
cg14800603	0.00541135	0.00568439	0.343163
cg14800645	-0.000567986	0.00312026	0.855887
cg14800658	0.00598899	0.0112896	0.596823
cg14800712	0.0284471	0.012229	0.0218072
cg14800753	-0.00328304	0.00652766	0.615992
cg14800774	-0.00223868	0.00623294	0.720145
cg14800792	0.00448124	0.00418603	0.286685
cg14800796	0.000424207	0.00190147	0.823869
cg14800838	0.00092648	0.00368896	0.802159
cg14800868	0.0101037	0.00975232	0.302421
cg14800883	0.000229037	0.00303911	0.94006
cg14800929	-0.00255296	0.00608488	0.675611
cg14800947	-0.000788721	0.00400196	0.844119
cg14801009	-0.00880956	0.00433897	0.0446917
cg14801012	-0.00780397	0.00585355	0.185171
cg14801036	-0.00383403	0.00799807	0.632611
cg14801038	0.00063543	0.00325814	0.845724
cg14801164	-0.0110641	0.00551341	0.0471846
cg14801238	-0.0326988	0.0142335	0.0234589
cg14801356	0.00492386	0.00439062	0.264495
cg14801374	-0.00054925	0.00698843	0.937496
cg14801398	0.000924142	0.00227958	0.685957
cg14801403	0.00624985	0.00359357	0.0847516
cg14801518	-5.32497e-06	0.00263463	0.998391
cg14801546	0.00151395	0.00307929	0.623924
cg14801550	0.00863293	0.00563727	0.12849
cg14801565	-0.00111873	0.00545989	0.838022
cg14801593	0.00160058	0.00176445	0.366289
cg14801652	0.000327051	0.00633786	0.958937
cg14801656	-0.00463396	0.00748276	0.536986
cg14801669	-0.00140055	0.00906077	0.877436
cg14801692	-0.00340685	0.00455433	0.456
cg14801701	-0.000445611	0.00120021	0.711132
cg14801726	-0.00102588	0.00133915	0.445248
cg14801768	-0.00114328	0.0114696	0.920777
cg14801778	-0.00200345	0.00312588	0.522882
cg14801792	-0.0100331	0.00939306	0.287752
cg14801864	0.00443843	0.00239125	0.0660658
cg14801874	0.0124068	0.00627675	0.0505424
cg14802000	0.0184747	0.0248446	0.45867
cg14802097	0.00891992	0.00802012	0.268437
cg14802247	-0.00193682	0.00411674	0.638932
cg14802265	-0.00168385	0.00301854	0.578069
cg14802312	0.0042521	0.00392652	0.28117
cg14802352	0.000137215	0.00103526	0.894794
cg14802355	0.00931235	0.00655412	0.158142
cg14802400	0.00202544	0.00690179	0.769709
cg14802408	-0.00106506	0.00854098	0.900984
cg14802468	0.00137641	0.00551252	0.803285
cg14802481	0.00509064	0.00623541	0.416
cg14802502	0.000645915	0.0110566	0.953519
cg14802534	-0.00167407	0.00451737	0.711647
cg14802587	-0.00198469	0.00403154	0.623477
cg14802591	-0.00463006	0.00796377	0.562146
cg14802609	0.0248519	0.0278354	0.373869
cg14802643	-0.00664474	0.0094355	0.482752
cg14802653	0.000939415	0.00318675	0.768702
cg14802680	0.000398444	0.00384891	0.917734
cg14802684	-0.00725361	0.00694481	0.298519
cg14802688	0.0105384	0.00846591	0.215802
cg14802734	-0.00889073	0.00639184	0.166998
cg14802742	-0.0033917	0.00374035	0.366466
cg14802758	-0.00341666	0.0126748	0.787992
cg14802771	-0.0053132	0.00433481	0.222881
cg14802772	-0.000447064	0.00546731	0.934975
cg14802814	0.00168258	0.00275335	0.54237
cg14802835	-0.00502149	0.00351539	0.15595
cg14802876	-0.00114257	0.00127374	0.371631
cg14802918	-0.00942943	0.0037517	0.0133806
cg14802951	0.000468765	0.00880071	0.957616
cg14802971	-0.00817309	0.00406717	0.0468857
cg14803005	0.0288485	0.0168433	0.0895238
cg14803240	-0.00643988	0.0030078	0.0344372
cg14803256	-0.00222971	0.010082	0.825372
cg14803282	-0.00294669	0.00348103	0.399078
cg14803306	0.00651888	0.00843684	0.441346
cg14803324	0.0037971	0.00657175	0.564565
cg14803335	0.00124514	0.00264631	0.638899
cg14803350	0.00308481	0.00264046	0.245173
cg14803394	-0.00994369	0.0074899	0.187006
cg14803417	-0.00188367	0.00429187	0.661584
cg14803435	0.000589881	0.0051178	0.908445
cg14803440	-0.00174833	0.00543197	0.748159
cg14803539	-0.00154795	0.00255394	0.545673
cg14803602	0.00171081	0.00350036	0.625972
cg14803612	0.0109726	0.00614694	0.0769606
cg14803632	0.00570118	0.00681834	0.404849
cg14803663	0.00149182	0.00158228	0.347796
cg14803703	-0.000941947	0.00712533	0.895066
cg14803733	-0.0120326	0.0100711	0.234703
cg14803765	0.000775964	0.00169712	0.648396
cg14803789	-0.0289696	0.0143433	0.0457994
cg14803802	-0.00235696	0.00292936	0.422756
cg14803804	0.00022082	0.00711237	0.975287
cg14803869	-0.0138229	0.00982237	0.16211
cg14803910	0.000400015	0.00565197	0.943704
cg14803983	-0.00274093	0.00304849	0.370523
cg14803998	0.00707739	0.00766023	0.357518
cg14804000	0.00787199	0.00526343	0.137571
cg14804077	0.000254695	0.00297345	0.931892
cg14804093	-0.0092911	0.00951771	0.331074
cg14804102	-0.00303596	0.00402565	0.45234
cg14804129	0.00915444	0.00894459	0.308295
cg14804181	0.00431372	0.00830501	0.604499
cg14804187	0.0134164	0.0107705	0.215487
cg14804237	-0.00405104	0.00757072	0.593647
cg14804342	0.00755989	0.0096384	0.43449
cg14804362	0.000884868	0.00390876	0.821318
cg14804384	0.00112062	0.00566162	0.843457
cg14804469	-0.00164081	0.0077614	0.832955
cg14804531	-0.00769701	0.00591692	0.195981
cg14804593	0.00463463	0.0219466	0.833132
cg14804633	0.00038322	0.000854584	0.65471
cg14804706	0.00316197	0.00207802	0.130921
cg14804729	0.00138536	0.00543503	0.799272
cg14804880	-0.00206417	0.00675113	0.760362
cg14804903	0.000632349	0.00702356	0.928422
cg14804916	-0.0043433	0.00387688	0.264979
cg14805060	0.00519144	0.00595084	0.384863
cg14805174	0.00362838	0.00667784	0.587971
cg14805186	0.00819466	0.00541569	0.133062
cg14805250	0.00251125	0.00549721	0.648683
cg14805278	-0.003286	0.00325555	0.314981
cg14805282	-0.00186651	0.00312803	0.551908
cg14805303	-0.00154656	0.00695063	0.824325
cg14805347	-0.000716982	0.00165871	0.666389
cg14805353	0.00353314	0.00412174	0.393167
cg14805382	0.0253377	0.0134194	0.0615956
cg14805451	-0.00368474	0.0054275	0.498601
cg14805663	0.0113844	0.00467131	0.01638
cg14805718	0.00172834	0.00758687	0.820212
cg14805728	-0.011036	0.0048314	0.0242429
cg14805762	0.00142662	0.00448888	0.751219
cg14805807	-0.000752318	0.00111736	0.502144
cg14805839	0.0078722	0.0126749	0.535803
cg14805868	-0.00299435	0.00290765	0.305314
cg14805880	0.00762996	0.0100533	0.449474
cg14805882	-0.00443602	0.0028969	0.128516
cg14805890	-0.0106645	0.0072333	0.143188
cg14805932	0.00247151	0.00359524	0.493227
cg14805969	-0.0067863	0.00341376	0.04926
cg14806053	0.00156831	0.00534128	0.769591
cg14806083	-0.00146676	0.00455206	0.747887
cg14806103	-0.00165433	0.00213659	0.440394
cg14806146	0.00060926	0.00105469	0.564647
cg14806252	-0.000642852	0.00137567	0.641193
cg14806288	0.00215332	0.00318899	0.500918
cg14806292	-0.00477926	0.00512142	0.352729
cg14806299	-0.00101899	0.00385435	0.791977
cg14806347	-0.00126228	0.00411739	0.759737
cg14806418	0.00314312	0.0133782	0.814682
cg14806431	-0.00528187	0.00471449	0.264962
cg14806518	0.00198051	0.00282964	0.485431
cg14806529	0.00272267	0.00293765	0.356013
cg14806614	-0.000743865	0.00348534	0.831382
cg14806627	-0.00193644	0.0060675	0.750208
cg14806636	-0.00278137	0.00383546	0.469859
cg14806685	-6.55251e-05	0.00416731	0.987483
cg14806693	-0.00618814	0.00725757	0.395675
cg14806724	-0.00445215	0.00314217	0.159287
cg14806752	-0.000101687	0.00620985	0.986964
cg14806755	-0.00580511	0.0100542	0.56484
cg14806773	0.00243283	0.00169423	0.153804
cg14806855	-0.00461082	0.00416707	0.270886
cg14806856	0.000795926	0.00904639	0.930048
cg14806867	-0.00251239	0.0046513	0.590167
cg14806927	0.00231378	0.00879133	0.792889
cg14806960	-0.00676268	0.0058862	0.253043
cg14807007	-0.00264169	0.00572603	0.645444
cg14807010	-0.00389299	0.00417145	0.3527
cg14807046	-0.00283907	0.00428403	0.508877
cg14807090	0.000841662	0.00403783	0.835261
cg14807141	0.00280348	0.00418196	0.503999
cg14807214	-0.00119131	0.00439627	0.786903
cg14807248	-0.00208296	0.00208666	0.320321
cg14807263	0.009495	0.00401281	0.0196909
cg14807303	0.00391111	0.00749152	0.602652
cg14807319	0.0114753	0.00663884	0.0866532
cg14807363	0.00543995	0.00469967	0.249523
cg14807365	0.000851476	0.00175455	0.628414
cg14807428	-0.00526506	0.00447898	0.242287
cg14807446	-0.0106377	0.0066561	0.112818
cg14807544	-0.000339537	0.00500097	0.945991
cg14807549	7.14445e-05	0.000974643	0.941696
cg14807565	-5.11249e-05	0.0052118	0.992191
cg14807622	0.00911732	0.00571416	0.113404
cg14807682	0.00211274	0.0111846	0.850515
cg14807701	-0.00335835	0.00213012	0.117707
cg14807778	-0.00252546	0.00356717	0.480433
cg14807793	0.000948646	0.0041545	0.819797
cg14807796	0.00565708	0.00296811	0.0592197
cg14807837	0.000401156	0.00080239	0.61809
cg14807884	0.0086811	0.00926797	0.35094
cg14807892	0.000552252	0.00158761	0.728604
cg14807945	-0.000229684	0.00490437	0.96273
cg14808014	0.000164043	0.00466197	0.971993
cg14808040	-0.00108781	0.0046148	0.814079
cg14808132	-0.000939132	0.00135943	0.491102
cg14808135	-0.00627121	0.00470939	0.185682
cg14808144	0.00325049	0.00393731	0.410809
cg14808158	0.00107903	0.00451392	0.811508
cg14808329	-0.000806298	0.00158156	0.611186
cg14808360	0.00149747	0.00275086	0.587274
cg14808370	-0.00356871	0.0180522	0.843648
cg14808378	0.00124948	0.00149414	0.404795
cg14808390	-0.0023079	0.00225793	0.308922
cg14808463	-0.00598688	0.00511159	0.24399
cg14808537	0.00254128	0.00395464	0.521793
cg14808571	-0.00412387	0.00457447	0.369258
cg14808684	-0.000850709	0.00504123	0.866297
cg14808689	0.00343934	0.00418535	0.412961
cg14808733	-0.00735516	0.00384124	0.0580702
cg14808739	0.00146435	0.00336406	0.664188
cg14808759	0.000191	0.0051093	0.970246
cg14808890	0.00223324	0.00194909	0.254327
cg14809015	-0.000727244	0.00105799	0.493261
cg14809051	-0.000285475	0.00371356	0.938861
cg14809066	-0.00152105	0.0046185	0.742516
cg14809121	0.00462503	0.00482524	0.339871
cg14809131	0.00299296	0.00359644	0.407067
cg14809165	-0.00104908	0.00336038	0.755476
cg14809166	-0.000879493	0.00268143	0.743529
cg14809204	-0.000802321	0.00130337	0.539426
cg14809220	0.00352219	0.0109513	0.748337
cg14809223	0.00654851	0.00435435	0.135421
cg14809226	-0.0020697	0.00186429	0.269297
cg14809227	-0.000414981	0.00324209	0.89838
cg14809311	-0.00649204	0.00524741	0.218604
cg14809324	0.00833246	0.00761387	0.276137
cg14809332	-0.00480019	0.00503612	0.342565
cg14809340	0.00809393	0.00921268	0.381518
cg14809343	0.00122308	0.00554219	0.825739
cg14809458	-0.00260385	0.00331025	0.433175
cg14809544	-0.00013917	0.00114968	0.903867
cg14809594	-0.00439311	0.00572851	0.444763
cg14809631	0.00265434	0.00575434	0.645494
cg14809633	0.000739976	0.00479796	0.877708
cg14809705	-0.000981443	0.00156639	0.532221
cg14809726	-0.000933613	0.00352709	0.791729
cg14809731	0.0098887	0.00742521	0.185638
cg14809794	-0.00240388	0.00441791	0.58744
cg14809811	0.00170761	0.0117913	0.885114
cg14809891	0.00349775	0.0110087	0.751284
cg14809906	-0.00810204	0.0114632	0.481168
cg14809912	0.0072041	0.00734243	0.328629
cg14810004	0.00964015	0.00290423	0.00121803
cg14810013	-0.00635738	0.00435991	0.147599
cg14810021	0.00165698	0.0019607	0.399861
cg14810029	-0.00325292	0.00964237	0.736479
cg14810033	0.00283036	0.00345241	0.41406
cg14810139	-0.00085804	0.0042976	0.842112
cg14810200	0.00767923	0.00830042	0.356871
cg14810227	0.00172699	0.00606476	0.776355
cg14810242	0.000460262	0.00363699	0.899523
cg14810301	-0.00132934	0.00359368	0.712147
cg14810313	0.0050992	0.00802486	0.526448
cg14810329	-0.000333954	0.00486819	0.945431
cg14810343	0.000685332	0.00100473	0.49658
cg14810355	0.00297636	0.004334	0.493662
cg14810357	-0.000202822	0.00155696	0.896588
cg14810385	0.00147016	0.00443759	0.741039
cg14810458	-0.00434604	0.00443666	0.329407
cg14810501	0.00117896	0.00203675	0.563857
cg14810638	-0.0181646	0.00929324	0.0531226
cg14810798	-0.000421622	0.00173547	0.808493
cg14810811	0.00433207	0.00296795	0.147195
cg14810825	0.00166993	0.00553349	0.763375
cg14811011	0.000670358	0.00604525	0.911902
cg14811014	-0.000523535	0.00636541	0.934597
cg14811030	0.000434776	0.00313271	0.889868
cg14811055	-0.00606603	0.00810831	0.455953
cg14811057	-0.00112012	0.00328604	0.733838
cg14811102	-0.000345562	0.00349527	0.921422
cg14811105	0.000960889	0.012856	0.940553
cg14811124	0.0049762	0.00520993	0.341565
cg14811185	-0.0148132	0.00670484	0.0291865
cg14811319	-0.00565035	0.0135869	0.678303
cg14811321	0.0065646	0.00477097	0.171584
cg14811326	-0.0045464	0.00743255	0.541984
cg14811390	-0.000261186	0.00431443	0.951835
cg14811472	-0.00229219	0.00785337	0.770924
cg14811480	-0.00285861	0.00437272	0.514621
cg14811496	-0.0104807	0.0112172	0.352136
cg14811509	-0.00297942	0.00801133	0.71067
cg14811551	-0.00687901	0.00266657	0.0111825
cg14811585	-0.0871456	0.0422296	0.0413656
cg14811608	-0.00167524	0.00171776	0.331538
cg14811616	0.00350337	0.00686973	0.611074
cg14811630	0.00530188	0.00348086	0.13054
cg14811636	-0.00195283	0.00198049	0.326243
cg14811677	-3.41262e-05	0.00105064	0.974146
cg14811700	-0.0106804	0.00792643	0.180558
cg14811759	-0.00651129	0.00730246	0.374489
cg14811778	0.00659779	0.00442914	0.139132
cg14811806	0.00311029	0.00785587	0.692918
cg14811849	0.00325338	0.00366422	0.376508
cg14811853	-0.00802341	0.00736758	0.278485
cg14811872	-0.000446799	0.00155215	0.773987
cg14811897	0.00287056	0.00373967	0.444341
cg14811977	0.00424306	0.00534898	0.429312
cg14812036	0.00633729	0.00618184	0.307503
cg14812046	0.00610659	0.00408326	0.137592
cg14812123	0.00121353	0.00338192	0.720398
cg14812128	-0.001558	0.00302796	0.60789
cg14812146	0.00368701	0.00480967	0.444942
cg14812218	-0.00171971	0.00141306	0.226156
cg14812222	0.0107226	0.0129298	0.408703
cg14812265	-0.000898312	0.00292467	0.7593
cg14812330	-0.00185499	0.00548732	0.735958
cg14812376	-0.00167845	0.00324234	0.605711
cg14812444	-0.00611971	0.00358074	0.0902087
cg14812448	-0.00057539	0.00124306	0.644348
cg14812474	0.00333887	0.00200459	0.0985858
cg14812492	-0.000135541	0.00148091	0.927238
cg14812508	0.0114014	0.00506573	0.0263577
cg14812517	0.000274812	0.003139	0.930393
cg14812524	-0.0034157	0.00530129	0.520689
cg14812535	0.00188765	0.00417521	0.652065
cg14812582	-0.00310203	0.00417851	0.459412
cg14812594	-0.00255558	0.00876607	0.771185
cg14812628	0.00502811	0.00887166	0.572011
cg14812659	-0.00232448	0.00681679	0.733747
cg14812743	0.000391257	0.00633866	0.950891
cg14812930	-0.00543588	0.00334999	0.107475
cg14813007	-0.00472864	0.00345752	0.174163
cg14813019	0.00130045	0.00143034	0.365205
cg14813037	0.000102569	0.00236461	0.965479
cg14813061	-0.000426408	0.00104643	0.684426
cg14813069	-0.00540875	0.00728295	0.459243
cg14813083	-0.00461677	0.0128394	0.719841
cg14813205	0.0097648	0.00851704	0.254031
cg14813258	0.0141404	0.00670766	0.0372524
cg14813272	-0.0019381	0.0034073	0.570626
cg14813279	-3.40702e-05	0.0049849	0.994559
cg14813294	-0.00909582	0.00520967	0.0835619
cg14813353	-0.00282385	0.00560428	0.61534
cg14813394	9.67499e-05	0.00140446	0.945202
cg14813406	0.00186526	0.00223236	0.405186
cg14813417	-0.00111864	0.00203693	0.583977
cg14813458	-0.00207979	0.00338064	0.539667
cg14813485	0.00347325	0.00258353	0.181543
cg14813551	0.00313525	0.00516618	0.545159
cg14813579	-0.000709215	0.00103052	0.492744
cg14813588	2.85213e-05	0.00114743	0.980213
cg14813603	-0.00160918	0.00164116	0.328947
cg14813647	-0.00218616	0.00385499	0.571781
cg14813670	-0.00176393	0.00323566	0.586733
cg14813684	0.00130119	0.00126885	0.307342
cg14813741	0.0113031	0.00386585	0.00418489
cg14813762	0.00446111	0.00480466	0.355148
cg14813872	-0.00691921	0.00567076	0.224969
cg14813923	-0.00380613	0.00261698	0.148634
cg14813947	0.000435834	0.00116623	0.709325
cg14814062	0.000725315	0.00215529	0.737102
cg14814103	-0.0106302	0.0127478	0.40612
cg14814114	-0.00508769	0.00825696	0.539033
cg14814195	-0.00186533	0.00142806	0.194161
cg14814199	-0.00234907	0.000879653	0.00870271
cg14814233	0.00191865	0.00174297	0.273348
cg14814234	-0.00252081	0.004402	0.568029
cg14814319	-0.00081919	0.00378213	0.828918
cg14814323	0.00667997	0.00584019	0.255149
cg14814331	-0.00219207	0.00308889	0.479388
cg14814333	0.000361435	0.00158503	0.820039
cg14814352	0.000500733	0.00474145	0.916083
cg14814479	-0.00145069	0.00431044	0.737085
cg14814488	-0.0238399	0.0187706	0.206693
cg14814536	-0.00850617	0.00589966	0.152147
cg14814562	-0.00322955	0.00714147	0.651982
cg14814621	0.0235617	0.0106849	0.029487
cg14814637	-0.007441	0.00809501	0.359962
cg14814714	-0.0083877	0.00737538	0.257858
cg14814728	0.00120076	0.00422449	0.776754
cg14814749	0.00367373	0.00829325	0.658636
cg14814789	-0.00267298	0.00556175	0.631738
cg14814804	0.00595331	0.00503519	0.239574
cg14814815	-0.00262866	0.00423943	0.536484
cg14814856	-0.000499239	0.00549597	0.927784
cg14814876	0.00188915	0.000982662	0.0570845
cg14814972	-0.00142208	0.00513206	0.782216
cg14814999	0.00169519	0.00107418	0.117357
cg14815005	-0.00329181	0.00171786	0.0578849
cg14815051	0.0028156	0.00284484	0.324444
cg14815086	-0.00322198	0.00570645	0.573461
cg14815125	-0.0126395	0.00858723	0.143854
cg14815129	0.000889308	0.00481903	0.853923
cg14815183	0.00529454	0.00453222	0.245206
cg14815299	-0.00202164	0.00430852	0.639825
cg14815301	0.00111438	0.00170693	0.515184
cg14815325	-0.0025008	0.00300055	0.406367
cg14815329	-0.00633457	0.0129979	0.626959
cg14815343	0.00269931	0.00897593	0.764179
cg14815361	0.0017742	0.00486341	0.715944
cg14815466	-0.00215993	0.0113765	0.849764
cg14815476	0.00667472	0.00548664	0.226337
cg14815496	-0.0122721	0.00662159	0.0664652
cg14815565	0.00697163	0.00640467	0.278701
cg14815609	0.0321743	0.0205652	0.12052
cg14815628	0.00276875	0.00490322	0.573421
cg14815675	0.00337376	0.00475551	0.479525
cg14815724	-0.000255379	0.00283493	0.928382
cg14815743	-0.0169387	0.0117129	0.150923
cg14815762	0.00278437	0.00368564	0.451556
cg14815767	-0.00854627	0.00423292	0.0458756
cg14815778	-0.00616614	0.00404241	0.129987
cg14815794	0.00167905	0.00985813	0.865065
cg14815801	0.00205079	0.00417709	0.624414
cg14815878	-0.0113589	0.00944131	0.231474
cg14815891	-0.0375315	0.024933	0.135063
cg14815950	0.00888189	0.00836297	0.290498
cg14816007	-0.00101235	0.00302403	0.738426
cg14816013	-0.00072613	0.00227448	0.750131
cg14816048	-0.0013781	0.00485184	0.776907
cg14816226	0.000679734	0.00172115	0.693645
cg14816361	0.00632594	0.00951177	0.507376
cg14816418	-0.00340415	0.0131735	0.796565
cg14816421	-0.000241557	0.00499889	0.961546
cg14816433	-9.28745e-05	0.00375852	0.98033
cg14816471	0.00298586	0.00702808	0.671763
cg14816496	-0.00124283	0.00153998	0.421352
cg14816535	-0.00582435	0.0107145	0.587799
cg14816579	-0.00144026	0.00545396	0.792206
cg14816592	-4.46734e-05	0.00282524	0.987412
cg14816594	0.0134396	0.00596121	0.0261088
cg14816653	-0.00360645	0.00272498	0.188371
cg14816748	-0.000958451	0.00139341	0.492971
cg14816751	0.0049541	0.00521353	0.344037
cg14816776	0.0252677	0.00808117	0.00225227
cg14816778	0.00327572	0.00670221	0.625973
cg14816805	-0.0028513	0.00311224	0.361553
cg14816825	0.00778938	0.00483603	0.110061
cg14816861	0.000501635	0.00463123	0.913939
cg14816899	0.00505167	0.00536323	0.348267
cg14816904	-0.00110453	0.0043419	0.799661
cg14816908	0.00146534	0.00379271	0.699965
cg14816917	5.0995e-05	0.00920943	0.995592
cg14816999	0.00489505	0.00795979	0.539821
cg14817024	-0.000789379	0.00136717	0.564841
cg14817043	0.00152433	0.00156001	0.33061
cg14817049	0.00133527	0.00169853	0.433448
cg14817114	-0.00868108	0.00862122	0.316132
cg14817130	0.00422729	0.00182673	0.0224845
cg14817139	-0.00182968	0.00560188	0.744565
cg14817143	-0.00234293	0.00110108	0.0355429
cg14817175	0.00615445	0.011224	0.584557
cg14817211	-0.00218076	0.00396131	0.583063
cg14817225	-0.00638844	0.0187654	0.734164
cg14817226	-0.00376839	0.00431248	0.384079
cg14817236	-0.00166935	0.00369292	0.652113
cg14817241	0.0135976	0.0063578	0.0346304
cg14817346	-0.00205935	0.00271161	0.449173
cg14817370	-0.00140724	0.00138253	0.31093
cg14817440	0.00818507	0.00899943	0.365034
cg14817448	0.00260685	0.00845403	0.758385
cg14817487	-0.0145536	0.00763297	0.059124
cg14817501	9.75937e-05	0.0071165	0.989083
cg14817542	-0.000900581	0.0011163	0.421518
cg14817543	0.00475746	0.00905951	0.600528
cg14817691	-0.0191973	0.0105513	0.0715188
cg14817702	0.00493896	0.00611443	0.420944
cg14817749	0.00946625	0.00785396	0.230634
cg14817761	-0.00678511	0.00439859	0.125757
cg14817765	-0.00354058	0.00604284	0.559112
cg14817783	0.00110482	0.00478049	0.817651
cg14817848	-0.000988904	0.00102627	0.337327
cg14817867	0.0123566	0.00933249	0.188185
cg14817881	0.0040247	0.00367124	0.275308
cg14817906	0.00407903	0.00425037	0.339279
cg14817923	-0.00907022	0.0144548	0.531615
cg14817951	0.00263797	0.00817847	0.747637
cg14817975	-0.000374742	0.00212431	0.860293
cg14817997	0.00147049	0.013561	0.913845
cg14818002	-0.00207932	0.00324957	0.523559
cg14818154	0.00409285	0.0067153	0.543439
cg14818176	-0.0146292	0.00759133	0.056502
cg14818192	0.00249841	0.00491407	0.612159
cg14818217	0.00396051	0.00521921	0.449546
cg14818248	-0.00254359	0.00284359	0.372974
cg14818275	-0.0073812	0.00378786	0.0538391
cg14818277	-0.00729788	0.00738934	0.325466
cg14818279	0.0106102	0.00434979	0.0162878
cg14818308	0.00341191	0.00325494	0.296792
cg14818343	0.00278559	0.0041795	0.50647
cg14818391	-1.05805e-05	0.00530331	0.998412
cg14818413	-0.0049266	0.00685166	0.473615
cg14818451	-0.0108793	0.0201403	0.590148
cg14818464	-0.00413684	0.00626158	0.51018
cg14818472	-0.00728948	0.00643969	0.260068
cg14818508	0.00545636	0.00535273	0.310229
cg14818546	-0.0136657	0.00850495	0.110915
cg14818599	-0.0198884	0.013057	0.130527
cg14818621	-0.00612037	0.00920284	0.507384
cg14818659	0.00306409	0.00313255	0.330111
cg14818694	0.000875997	0.00524814	0.867737
cg14818701	-0.0364227	0.0380214	0.34015
cg14818723	0.0025467	0.00599399	0.671742
cg14818776	-0.00361812	0.00358747	0.315368
cg14818785	0.0206455	0.0122637	0.0950702
cg14818794	0.016708	0.0104427	0.112421
cg14818812	0.00187596	0.00288032	0.516185
cg14818824	-0.00859152	0.010911	0.4327
cg14818826	0.00183741	0.00434157	0.672952
cg14818844	0.0101924	0.00650133	0.119762
cg14818866	0.00672929	0.002261	0.00357612
cg14818880	0.00148714	0.00121309	0.222805
cg14818946	-0.00146893	0.00304031	0.629931
cg14818960	0.00368666	0.00375356	0.32813
cg14819126	-0.00811171	0.00678444	0.234364
cg14819132	0.000179609	0.00165757	0.913907
cg14819151	0.00570181	0.00396331	0.153038
cg14819160	-0.00286247	0.00500262	0.568338
cg14819229	0.0021011	0.00660208	0.750889
cg14819242	0.00422955	0.00388879	0.279095
cg14819352	-0.00386581	0.00818945	0.637811
cg14819368	-0.000649075	0.00122568	0.597464
cg14819374	0.00612888	0.0037568	0.105612
cg14819399	-0.0020103	0.0112085	0.857983
cg14819400	-0.00171669	0.00434019	0.693201
cg14819430	-0.00430365	0.00717792	0.550005
cg14819436	0.00322222	0.00389687	0.410067
cg14819459	0.00401563	0.00442267	0.365846
cg14819504	0.00432441	0.0044134	0.329279
cg14819525	-0.00264223	0.00423778	0.534227
cg14819603	0.00527007	0.00408842	0.200045
cg14819616	-0.00676428	0.00910237	0.458957
cg14819618	0.0079399	0.0100271	0.430126
cg14819729	-0.00999042	0.0082545	0.228712
cg14819820	0.00038442	0.00687557	0.955512
cg14819838	0.000120902	0.00117721	0.918383
cg14819891	-0.00473258	0.003426	0.169914
cg14819910	-0.000935632	0.00420932	0.824504
cg14819942	-0.00235908	0.00468818	0.615814
cg14819958	0.00180026	0.00115353	0.121426
cg14819996	0.00797594	0.00504996	0.117063
cg14820021	0.00522932	0.00755725	0.490394
cg14820154	0.00438087	0.0115323	0.704756
cg14820176	0.000791261	0.00161298	0.624699
cg14820191	0.00589626	0.00516547	0.256106
cg14820199	-0.000754877	0.00138008	0.585481
cg14820213	-0.00707808	0.00743867	0.343387
cg14820240	-0.00137232	0.00960773	0.886677
cg14820257	-0.00240347	0.00281066	0.394305
cg14820271	0.00230954	0.00785291	0.769226
cg14820288	0.000839011	0.00146491	0.56797
cg14820352	-0.00595922	0.00606917	0.328273
cg14820356	-0.00441574	0.00702049	0.530643
cg14820360	0.0029364	0.00284227	0.303774
cg14820415	3.00624e-05	0.00114208	0.979047
cg14820441	0.00161079	0.00409309	0.694669
cg14820461	0.000674605	0.00894514	0.940018
cg14820497	-0.00467002	0.00218869	0.0350492
cg14820504	0.00185027	0.00269965	0.494523
cg14820505	0.0102338	0.00372005	0.00693085
cg14820521	0.00149382	0.00168047	0.375945
cg14820560	0.00421486	0.00601272	0.484763
cg14820562	-0.00806483	0.00305049	0.00937421
cg14820573	0.00253652	0.00454678	0.578045
cg14820577	0.00712553	0.0104789	0.497917
cg14820579	0.00132556	0.00441044	0.764315
cg14820613	-0.000914412	0.000958223	0.341998
cg14820653	-0.00569103	0.00299891	0.06031
cg14820788	-0.00267036	0.00383229	0.487368
cg14820798	0.00113384	0.00150206	0.451921
cg14820848	0.0012992	0.00363034	0.721112
cg14820859	0.0036826	0.00350398	0.295531
cg14820908	-0.000398966	0.00126972	0.753941
cg14820927	-0.00123871	0.00107658	0.252351
cg14820953	0.00213061	0.00398122	0.593596
cg14821008	0.00259902	0.0020042	0.197371
cg14821045	0.00293479	0.00563216	0.603341
cg14821083	-0.000281787	0.00154993	0.856063
cg14821136	0.00260382	0.00463382	0.575297
cg14821192	-0.0038196	0.00192359	0.0495143
cg14821245	0.0104801	0.00951156	0.272898
cg14821257	-0.00201814	0.00481183	0.675719
cg14821322	-0.00724996	0.00325767	0.0280505
cg14821327	-4.383e-05	0.0017725	0.980316
cg14821349	0.00557709	0.0075129	0.459438
cg14821382	-0.0081139	0.00892842	0.365422
cg14821401	-0.0021448	0.00415157	0.606437
cg14821409	0.00406518	0.00372371	0.277307
cg14821428	0.00775119	0.00716899	0.281926
cg14821468	-0.000573587	0.00353734	0.871478
cg14821473	-0.00745712	0.00789484	0.346919
cg14821500	-0.00196107	0.0013469	0.148192
cg14821507	-0.00227083	0.00156688	0.150056
cg14821518	-0.00599826	0.00232786	0.0112741
cg14821564	-0.00457394	0.00966496	0.636956
cg14821646	-0.0152363	0.00834648	0.0705929
cg14821659	-0.00314603	0.00296226	0.290503
cg14821703	0.0101769	0.0068127	0.138035
cg14821713	0.000210692	0.00308322	0.945641
cg14821733	0.004302	0.00409774	0.296049
cg14821761	-0.000719681	0.00137245	0.601052
cg14821871	-0.000641777	0.00270735	0.813051
cg14821905	0.00307124	0.00503764	0.543323
cg14821923	0.00749388	0.00779468	0.338417
cg14821975	-0.00451311	0.0106988	0.673956
cg14822010	0.0041165	0.00406159	0.312996
cg14822011	-0.00230777	0.0030409	0.4495
cg14822092	-0.00483345	0.00926357	0.602861
cg14822195	-0.00816533	0.0084671	0.336943
cg14822210	0.0015279	0.0062262	0.806597
cg14822216	0.00530141	0.00910125	0.561406
cg14822228	0.000639399	0.00291873	0.826996
cg14822229	0.00208078	0.00808596	0.797394
cg14822257	0.00274721	0.00369501	0.458741
cg14822490	-0.00469649	0.00393281	0.23493
cg14822494	-0.0134918	0.00624088	0.032759
cg14822525	-0.00371829	0.0081714	0.649963
cg14822546	0.0188011	0.0170266	0.271866
cg14822564	-0.0120568	0.00993566	0.227495
cg14822573	-0.00378695	0.00732784	0.606322
cg14822579	0.0134999	0.0375817	0.720112
cg14822614	0.010098	0.00754726	0.183615
cg14822696	0.00110004	0.00108867	0.314461
cg14822719	-0.00661375	0.00703671	0.349295
cg14822721	0.000867193	0.0112714	0.938811
cg14822754	-0.000568217	0.00435124	0.896336
cg14822850	-4.07528e-05	0.00130629	0.975168
cg14822860	0.00300232	0.00575595	0.602978
cg14822875	0.0015109	0.0037726	0.689556
cg14822911	0.0112676	0.00507006	0.028267
cg14822966	-0.00121489	0.00436277	0.781167
cg14823007	-0.00113706	0.00104833	0.28041
cg14823076	-0.000708177	0.00173177	0.68337
cg14823080	0.000963206	0.00149497	0.520699
cg14823083	-0.00436057	0.0185292	0.814378
cg14823087	-0.000340028	0.00321496	0.915958
cg14823109	-0.000253545	0.00141863	0.858477
cg14823162	-0.0016175	0.0014122	0.254496
cg14823174	-0.000312487	0.00379475	0.934518
cg14823287	-0.000814465	0.0011224	0.46957
cg14823363	0.0140782	0.00696618	0.0456716
cg14823389	-0.00385797	0.0040367	0.34127
cg14823429	0.0074853	0.00766404	0.330834
cg14823531	-0.00400488	0.00634818	0.52941
cg14823535	0.00530494	0.0112699	0.638758
cg14823538	0.00484309	0.0092732	0.602515
cg14823544	-0.0148413	0.00768129	0.0558681
cg14823672	-0.00464032	0.00449996	0.304672
cg14823688	-0.0005234	0.00144834	0.718496
cg14823710	-0.00372928	0.00581612	0.522705
cg14823740	-0.000612826	0.00544804	0.91064
cg14823763	0.000870971	0.0014878	0.55945
cg14823825	0.00119653	0.00828748	0.885461
cg14823839	0.00124778	0.00324872	0.701644
cg14823860	0.000828291	0.00447836	0.8536
cg14823865	0.0173207	0.0124079	0.165493
cg14823876	-0.00250864	0.00258448	0.333811
cg14823900	0.00168666	0.00357196	0.637707
cg14823904	0.00223994	0.00693836	0.747422
cg14823918	-0.0150023	0.0104994	0.155823
cg14823935	-0.000447199	0.00400173	0.91122
cg14823940	0.00417474	0.00716731	0.561421
cg14823967	-0.00114924	0.000789349	0.148207
cg14823973	0.0008132	0.00323251	0.801835
cg14824002	0.00166555	0.00385953	0.666904
cg14824005	0.0121907	0.00588552	0.040628
cg14824035	0.00118471	0.00138157	0.392994
cg14824046	-0.00783672	0.00637558	0.221581
cg14824052	0.00982665	0.0107984	0.364773
cg14824074	-0.00706531	0.0071233	0.323404
cg14824086	0.0034408	0.00392346	0.382374
cg14824107	0.00243045	0.00762521	0.750519
cg14824147	0.0018294	0.00550972	0.740486
cg14824190	0.000807068	0.00909081	0.929417
cg14824211	0.0043002	0.00397071	0.281144
cg14824266	0.00442702	0.00551702	0.424004
cg14824267	0.0037289	0.00644532	0.564059
cg14824277	-0.007906	0.00551906	0.154789
cg14824301	-0.00397197	0.00550592	0.472167
cg14824382	0.000726154	0.00307774	0.813912
cg14824386	0.00868379	0.0141075	0.539445
cg14824403	-0.00033888	0.00119352	0.776986
cg14824495	0.00149124	0.00173852	0.392855
cg14824536	-0.000195013	0.00292322	0.94693
cg14824543	-0.00255207	0.00508428	0.616686
cg14824549	-0.000771244	0.00564543	0.891581
cg14824575	0.0018675	0.00837354	0.823923
cg14824579	5.94744e-05	0.000793896	0.940416
cg14824670	-0.00391329	0.00418524	0.351789
cg14824732	0.00461758	0.00415092	0.268338
cg14824740	0.00612662	0.0051304	0.23493
cg14824766	0.0121449	0.00850658	0.156157
cg14824802	0.00180639	0.00349961	0.606753
cg14824848	0.00234128	0.0037073	0.528979
cg14824887	-0.00135651	0.00494284	0.784252
cg14824901	-0.00226804	0.00534072	0.671892
cg14824921	0.0291464	0.0132827	0.0302773
cg14824933	0.00191939	0.00541646	0.723734
cg14824935	0.00246311	0.00292953	0.402257
cg14824936	0.00527855	0.00364224	0.150059
cg14824950	0.00112222	0.00250369	0.654854
cg14824961	0.00262606	0.00603735	0.664422
cg14824978	0.00616405	0.00370334	0.0988164
cg14824983	0.00374989	0.00318766	0.241938
cg14824984	0.00318088	0.00349884	0.365237
cg14824991	0.00846794	0.00890514	0.3437
cg14825033	-0.00192409	0.00491241	0.69604
cg14825076	0.000381875	0.00167429	0.819999
cg14825094	-0.000123746	0.00143365	0.93137
cg14825152	-0.00498846	0.00301111	0.100382
cg14825187	0.00462947	0.00542618	0.395384
cg14825221	0.000161568	0.00166973	0.923088
cg14825251	0.00236699	0.00750994	0.753211
cg14825271	0.0128165	0.00972128	0.190061
cg14825287	0.00221777	0.0020746	0.287365
cg14825312	-0.0149044	0.00732476	0.0442332
cg14825340	-0.00348748	0.00253322	0.17135
cg14825359	0.00190087	0.0033053	0.56638
cg14825368	-0.00225009	0.00419969	0.593177
cg14825372	0.00310859	0.00405245	0.444642
cg14825383	0.00255204	0.00931938	0.78471
cg14825384	0.000501155	0.00176393	0.776848
cg14825408	-0.000812644	0.00147325	0.582323
cg14825413	-0.0144796	0.0121131	0.234468
cg14825444	0.00317906	0.00601261	0.598037
cg14825462	-2.00945e-05	0.00150317	0.989358
cg14825555	-0.00489541	0.00484776	0.314754
cg14825577	0.00126323	0.00407465	0.75712
cg14825593	-0.00242841	0.0178758	0.892185
cg14825598	0.00356804	0.00346206	0.304944
cg14825601	-0.00784426	0.0042106	0.0650849
cg14825633	-0.000507194	0.00782175	0.948414
cg14825673	-0.000832901	0.00212313	0.695584
cg14825676	-0.003967	0.00436114	0.364973
cg14825683	0.00603185	0.00521023	0.249452
cg14825684	-0.00812291	0.0148461	0.58537
cg14825688	0.00261932	0.00568957	0.646141
cg14825729	-0.00491849	0.00349868	0.162548
cg14825736	-0.0119878	0.0121458	0.325776
cg14825743	0.00216874	0.0029011	0.456293
cg14825755	0.00103288	0.00108023	0.341051
cg14825828	-0.00309603	0.00244691	0.208396
cg14825858	-0.0252676	0.0273356	0.357293
cg14825872	0.00169165	0.00719754	0.814613
cg14825885	-0.00423875	0.00640867	0.509709
cg14825889	-0.00759509	0.00566377	0.182635
cg14825905	-0.00135817	0.0088689	0.878564
cg14825928	0.00919384	0.00828227	0.269349
cg14825976	0.00167441	0.00168983	0.323882
cg14825985	0.00075833	0.0101316	0.940469
cg14826031	-0.0140963	0.00791319	0.0775619
cg14826093	0.00125371	0.00577703	0.828591
cg14826167	0.0101107	0.00458235	0.0293934
cg14826184	-0.0034709	0.00511833	0.499088
cg14826185	-0.0105479	0.00668348	0.11734
cg14826211	0.00104707	0.00666088	0.875372
cg14826215	-0.000696728	0.00123354	0.573327
cg14826226	0.00108096	0.00249876	0.666137
cg14826251	-0.000569425	0.00340287	0.867407
cg14826253	-0.000576365	0.00313255	0.854352
cg14826331	-0.000405529	0.0025175	0.872317
cg14826366	-0.00717912	0.00441385	0.106654
cg14826382	0.0056728	0.00374407	0.132553
cg14826394	0.00318802	0.00576507	0.581373
cg14826401	0.00126031	0.00143825	0.382754
cg14826417	-0.00130871	0.00498795	0.793515
cg14826425	0.00165469	0.001501	0.272655
cg14826456	-8.95578e-05	0.00358387	0.980108
cg14826493	0.0137234	0.00632389	0.0321122
cg14826516	0.00107253	0.00168586	0.525949
cg14826553	0.00380217	0.00652748	0.56141
cg14826624	0.00228162	0.00324001	0.482768
cg14826642	0.0022234	0.00507927	0.662418
cg14826683	0.00590722	0.0037955	0.12244
cg14826711	-0.000255011	0.000995328	0.798261
cg14826721	0.0013648	0.00362395	0.70718
cg14826764	0.00122424	0.00109456	0.265757
cg14826792	0.00588353	0.00465103	0.208499
cg14826841	-0.000189198	0.00414618	0.963685
cg14826870	0.000356495	0.00108373	0.742805
cg14826891	-0.00499251	0.00316678	0.117724
cg14826909	0.00573868	0.00916808	0.532628
cg14826954	-0.000151901	0.000983886	0.877581
cg14826962	-0.00564249	0.00371018	0.131124
cg14826972	-0.00183263	0.00117992	0.123201
cg14827054	0.00275754	0.00718898	0.702018
cg14827056	0.00950078	0.0117991	0.422403
cg14827090	-0.0270913	0.0332872	0.417449
cg14827149	-0.0022877	0.00470241	0.627567
cg14827165	-0.00802861	0.00526375	0.130012
cg14827198	0.00249536	0.00667747	0.709336
cg14827249	-0.0021282	0.0148829	0.88655
cg14827282	-0.00535469	0.0063467	0.400638
cg14827285	-0.00968548	0.00462151	0.0383583
cg14827294	-0.000462664	0.00174907	0.791866
cg14827353	-0.000647791	0.00385282	0.866781
cg14827391	0.00857942	0.008385	0.308425
cg14827414	-0.0029701	0.0028181	0.29418
cg14827440	-0.0121855	0.006217	0.0524763
cg14827469	0.00406271	0.00937624	0.665631
cg14827481	0.00195037	0.00391881	0.619675
cg14827496	-0.00290385	0.0044698	0.517242
cg14827499	-0.00397215	0.0062759	0.528075
cg14827502	-0.00283951	0.00449379	0.528757
cg14827527	-0.00154306	0.00183061	0.401071
cg14827528	-0.00326122	0.00372747	0.383492
cg14827643	-0.00152866	0.00572113	0.78981
cg14827740	-0.0222871	0.0148938	0.137362
cg14827778	0.00362165	0.0126115	0.774513
cg14827797	0.00596272	0.00699942	0.396094
cg14827807	-0.00275591	0.00473868	0.56202
cg14827832	0.00531368	0.00798537	0.507146
cg14827915	-0.00126465	0.00561342	0.822164
cg14827924	0.00179421	0.00494107	0.717197
cg14827929	0.010761	0.00777284	0.168976
cg14828019	-0.00267807	0.003959	0.500149
cg14828066	0.000774893	0.00344842	0.822615
cg14828102	0.00679075	0.00624969	0.279558
cg14828169	0.00167016	0.00367307	0.650201
cg14828182	-0.00771684	0.00851801	0.36691
cg14828187	-0.000605765	0.00355045	0.864833
cg14828206	-0.00233743	0.0108344	0.829581
cg14828248	0.00915298	0.006065	0.134077
cg14828295	0.00308886	0.00509426	0.545515
cg14828370	0.00944849	0.00666149	0.158858
cg14828404	0.00128982	0.00417121	0.75773
cg14828411	-0.000738272	0.00411133	0.857815
cg14828484	0.000146408	0.00122512	0.905089
cg14828511	0.000264239	0.00144796	0.855527
cg14828546	0.00388128	0.00679652	0.569097
cg14828572	0.00897987	0.00765427	0.243211
cg14828574	-0.00152351	0.00530978	0.7747
cg14828639	0.00316891	0.00321266	0.326072
cg14828673	0.00150787	0.00348303	0.665906
cg14828865	0.00328466	0.00368634	0.374821
cg14828965	0.000511213	0.00140874	0.717374
cg14828991	-0.0197307	0.0146423	0.180535
cg14829048	0.00407201	0.00387239	0.295269
cg14829060	-0.000670935	0.0028348	0.813339
cg14829063	0.0166198	0.00826851	0.0468331
cg14829066	-0.0105535	0.00507707	0.039932
cg14829089	0.0009128	0.00661243	0.890454
cg14829117	0.00231205	0.00367938	0.531035
cg14829155	0.00407814	0.0121764	0.73831
cg14829190	-0.00413423	0.00852824	0.628787
cg14829239	0.00424202	0.00366752	0.249878
cg14829273	-0.00126707	0.00422432	0.764773
cg14829325	0.0181761	0.0141704	0.202253
cg14829332	0.00392846	0.00417426	0.348671
cg14829359	0.00557189	0.00720155	0.440734
cg14829360	0.0148814	0.00911395	0.105315
cg14829395	9.30399e-05	0.00392327	0.981122
cg14829409	0.00375569	0.00698337	0.591779
cg14829507	0.00233747	0.00550516	0.671945
cg14829516	-0.00564775	0.0050519	0.265982
cg14829553	-2.87909e-05	0.0012515	0.981687
cg14829558	-0.0185031	0.008676	0.0351357
cg14829606	0.00957676	0.00606313	0.11704
cg14829660	0.00765016	0.0123214	0.535937
cg14829677	-0.000685386	0.00623729	0.912697
cg14829740	0.00193615	0.00875663	0.825412
cg14829779	0.000399242	0.00127402	0.754582
cg14829814	-0.00260938	0.00617532	0.673434
cg14829883	0.00557567	0.00674834	0.410431
cg14829948	0.00108098	0.00492309	0.826603
cg14829953	0.00123343	0.00349442	0.724772
cg14830002	-0.000557106	0.00514062	0.913894
cg14830003	0.00382241	0.00496286	0.442801
cg14830033	-0.00211459	0.00905241	0.815727
cg14830045	-0.00748001	0.00438348	0.0907033
cg14830082	0.000373242	0.00222586	0.867134
cg14830118	-0.00375349	0.00435885	0.391011
cg14830166	0.0094255	0.00974089	0.335318
cg14830216	-0.000358708	0.00629859	0.954686
cg14830252	-0.00146646	0.00355771	0.680985
cg14830270	0.00142998	0.00381394	0.708418
cg14830274	-0.0110586	0.00753982	0.145261
cg14830287	-0.000188699	0.00299247	0.949833
cg14830325	-0.000172016	0.00711662	0.980759
cg14830367	0.00291849	0.00435056	0.503709
cg14830371	-0.0133665	0.00945101	0.160049
cg14830402	-0.00222077	0.00118757	0.064094
cg14830466	0.0012385	0.00122644	0.314752
cg14830485	0.00104399	0.00746496	0.889028
cg14830513	-0.0101667	0.00673658	0.13407
cg14830530	0.00543546	0.00254264	0.0347139
cg14830601	0.00379107	0.00487274	0.4382
cg14830644	-0.00593983	0.0154226	0.700865
cg14830722	0.000412931	0.000932848	0.658868
cg14830740	0.00299658	0.00898988	0.73951
cg14830748	0.00069683	0.00599314	0.907646
cg14830791	-0.0109411	0.0079209	0.169938
cg14830815	-0.000424178	0.00640985	0.947356
cg14830846	0.00277172	0.00397162	0.486697
cg14830896	-0.00559556	0.00661994	0.399769
cg14830898	-0.00261425	0.00394608	0.509016
cg14830915	1.47388e-05	0.003297	0.996441
cg14830952	0.0034759	0.00109796	0.00199252
cg14831003	0.00623975	0.00469547	0.186586
cg14831020	-0.00636967	0.00257971	0.0150538
cg14831128	0.00187429	0.00735663	0.799364
cg14831162	0.00105144	0.00133673	0.433193
cg14831174	0.000583712	0.00197407	0.768014
cg14831266	-0.00192892	0.00159344	0.228621
cg14831281	-0.0256686	0.00923509	0.00638762
cg14831289	0.00143185	0.0029453	0.627812
cg14831308	-0.000274014	0.0038215	0.942966
cg14831317	-0.000441928	0.00124209	0.722663
cg14831325	-0.00759364	0.00824621	0.359101
cg14831336	0.00311413	0.00268418	0.248444
cg14831380	6.69313e-06	0.0033723	0.99842
cg14831390	-0.00305546	0.00723128	0.673445
cg14831448	0.00287427	0.00711619	0.687052
cg14831539	0.00958563	0.00806762	0.237284
cg14831549	-0.000531644	0.00319316	0.868068
cg14831622	-0.00450373	0.00845718	0.595412
cg14831653	-0.00847334	0.0102921	0.412094
cg14831665	-0.003742	0.00493005	0.449435
cg14831677	-0.00457845	0.00485396	0.347588
cg14831732	-5.47972e-05	0.00425994	0.98976
cg14831745	-0.00375351	0.00423484	0.377333
cg14831746	-0.000156175	0.00115622	0.892796
cg14831774	0.000855524	0.00284186	0.763939
cg14831798	0.00615628	0.00285401	0.0331379
cg14831816	0.00084061	0.00107728	0.436857
cg14831838	0.000194019	0.000891693	0.828148
cg14831946	0.000489408	0.00121463	0.687769
cg14831950	0.00160004	0.00182782	0.383239
cg14831990	0.0017543	0.00133665	0.192048
cg14832023	0.00445634	0.00566258	0.432956
cg14832183	-0.00281416	0.00773398	0.716641
cg14832199	-0.00310726	0.00374765	0.408799
cg14832223	0.00119584	0.00662702	0.857126
cg14832266	-0.00619383	0.00790122	0.434748
cg14832271	-0.00826522	0.00470724	0.0818472
cg14832317	0.000550807	0.00376388	0.883916
cg14832349	0.00334826	0.0114241	0.769997
cg14832352	-0.0022544	0.00292745	0.442869
cg14832358	0.00140139	0.00109102	0.201628
cg14832363	-0.00410107	0.00402666	0.310645
cg14832378	-0.00520015	0.00860132	0.546683
cg14832406	-0.00334282	0.00156372	0.0347122
cg14832432	0.0125959	0.0107053	0.241845
cg14832449	-0.00171096	0.0105494	0.871453
cg14832489	6.95476e-05	0.00144098	0.961592
cg14832490	-0.00645086	0.0103599	0.534763
cg14832542	-0.0062267	0.00402014	0.124233
cg14832585	0.00137632	0.00290944	0.637096
cg14832651	-0.0001087	0.00187521	0.953878
cg14832661	0.00737342	0.00777417	0.344942
cg14832669	-0.0100024	0.00806902	0.217712
cg14832680	0.00252927	0.00356147	0.479071
cg14832682	-0.00736215	0.00446143	0.101708
cg14832684	-0.0181611	0.00926781	0.0525278
cg14832768	0.00118691	0.00553084	0.83047
cg14832818	-0.00295064	0.00300869	0.32885
cg14832908	0.00154709	0.00246304	0.531203
cg14832939	-0.000219549	0.00260343	0.932944
cg14832954	-0.000503327	0.00143987	0.727322
cg14832990	0.000524766	0.00322467	0.87102
cg14832998	-0.00147995	0.00918838	0.872331
cg14833008	0.000433805	0.00166546	0.794978
cg14833024	-0.00194442	0.00414197	0.639665
cg14833040	0.000801457	0.00297269	0.787959
cg14833067	-0.0046038	0.00571878	0.422507
cg14833100	-0.000794266	0.00119383	0.50722
cg14833131	-0.00352534	0.00386728	0.363947
cg14833160	-0.00227906	0.00208368	0.276405
cg14833228	-0.00241675	0.00347058	0.48765
cg14833233	-0.0107146	0.00500272	0.0343806
cg14833254	0.000406844	0.00111254	0.715286
cg14833283	-0.00806032	0.00927541	0.386706
cg14833286	0.00136062	0.00578827	0.814587
cg14833293	-0.00296286	0.00616573	0.631783
cg14833337	0.00124975	0.00332358	0.707609
cg14833385	0.0292381	0.0106307	0.00694388
cg14833402	0.00123574	0.00556209	0.824584
cg14833410	0.00152211	0.00719002	0.832727
cg14833412	2.79985e-05	0.00470581	0.995263
cg14833439	-0.0042858	0.00645993	0.50841
cg14833447	-0.00794156	0.00491886	0.10923
cg14833461	0.000656601	0.00462037	0.887248
cg14833465	0.00315645	0.00380351	0.408373
cg14833488	-0.00595894	0.00657164	0.366478
cg14833556	-0.00619145	0.00454618	0.175962
cg14833559	0.00251519	0.00641878	0.695915
cg14833621	-0.00379969	0.00871489	0.663676
cg14833626	0.00129617	0.00370321	0.726986
cg14833671	0.00181194	0.00309535	0.559472
cg14833706	0.00258148	0.00285559	0.367931
cg14833732	0.000640888	0.00279583	0.819108
cg14833747	0.00911888	0.0100388	0.365638
cg14833774	0.0013179	0.00417936	0.753094
cg14833805	0.010417	0.00481693	0.0327002
cg14833810	-0.00628197	0.0024574	0.0119167
cg14833891	0.00571938	0.00344909	0.10007
cg14833896	0.00392489	0.00797519	0.623586
cg14833908	0.00195885	0.00995601	0.844379
cg14833933	-0.000510656	0.00622689	0.934787
cg14833935	-0.00448862	0.00355519	0.209372
cg14833952	0.00548664	0.00597985	0.360841
cg14833957	4.59138e-05	0.00339741	0.989241
cg14833977	0.0134413	0.00792373	0.0925996
cg14833988	-0.00239102	0.00525123	0.649756
cg14834004	-0.00219648	0.00619114	0.723423
cg14834078	0.00188039	0.00365788	0.608219
cg14834082	-0.00829566	0.00294539	0.00573939
cg14834091	0.00444151	0.00477492	0.354282
cg14834143	-0.000924834	0.00349611	0.791856
cg14834209	-0.0219092	0.0139156	0.118208
cg14834257	-0.00156618	0.00491333	0.750501
cg14834260	-0.00110375	0.00116826	0.346804
cg14834267	-0.00177607	0.00197322	0.370004
cg14834285	-0.00283918	0.00553984	0.609309
cg14834313	-0.0263192	0.013862	0.0601834
cg14834362	0.000496468	0.0057948	0.931878
cg14834370	-0.000759166	0.000824948	0.359415
cg14834385	0.0033892	0.00902056	0.707836
cg14834391	-0.00456362	0.00242286	0.0622168
cg14834436	-0.00204568	0.00200861	0.310657
cg14834466	-0.0016489	0.00152159	0.280839
cg14834472	-0.00124644	0.00119453	0.298983
cg14834477	0.00203638	0.00367609	0.580714
cg14834507	-0.000194654	0.00418819	0.963013
cg14834518	-0.00639697	0.00686359	0.353333
cg14834554	0.000932773	0.0135757	0.945344
cg14834568	0.0116407	0.0168616	0.491391
cg14834675	0.00836711	0.0100832	0.408414
cg14834721	0.000946976	0.00366761	0.796726
cg14834741	0.00586406	0.00412416	0.15784
cg14834760	0.000352719	0.00110494	0.750155
cg14834865	-0.00583958	0.00633407	0.358546
cg14834881	-0.00242978	0.00708643	0.732333
cg14834893	-0.00238186	0.00465487	0.609873
cg14834903	-0.0158114	0.00804549	0.0518607
cg14834907	-0.000561609	0.00349277	0.872547
cg14834925	-0.000372984	0.00708113	0.958086
cg14834938	0.000968059	0.00217199	0.656673
cg14834949	-0.015237	0.0064424	0.0197447
cg14834987	0.00353717	0.00899823	0.694996
cg14834989	-0.00288582	0.00346337	0.406481
cg14835009	-0.0201037	0.0156944	0.202859
cg14835015	0.000792415	0.00327241	0.809107
cg14835057	0.00053134	0.000855579	0.535842
cg14835086	0.00125759	0.00391948	0.748917
cg14835097	-0.000656657	0.00341311	0.847783
cg14835113	-0.000220381	0.00189409	0.907582
cg14835144	-0.0118746	0.00655134	0.0725802
cg14835173	-0.00107867	0.00325693	0.741118
cg14835303	-0.00443516	0.00354796	0.213883
cg14835333	-0.00708112	0.00782363	0.367359
cg14835392	0.000971729	0.00123552	0.433239
cg14835423	0.000752092	0.00152253	0.622292
cg14835461	-0.00290283	0.00375148	0.44069
cg14835472	0.00513089	0.00882154	0.561984
cg14835473	-0.00116657	0.00748449	0.87642
cg14835484	0.00201169	0.00559671	0.719942
cg14835517	-0.0014545	0.00206752	0.483206
cg14835529	-0.00434891	0.00471843	0.358674
cg14835545	0.00909411	0.00514508	0.0798618
cg14835575	-0.0151442	0.00495835	0.00281937
cg14835713	0.00316205	0.00296525	0.288551
cg14835746	0.00293207	0.00475572	0.538792
cg14835760	0.00365033	0.00378811	0.337309
cg14835797	-0.00201436	0.00291768	0.491373
cg14835876	-0.00695925	0.00994579	0.485554
cg14835919	0.00341369	0.00463162	0.462638
cg14835962	-8.62712e-05	0.00117569	0.941635
cg14835981	0.00294162	0.00930835	0.752576
cg14836018	-0.000107337	0.00809182	0.98944
cg14836034	-0.0164911	0.00662948	0.0143361
cg14836103	-0.00417459	0.00775306	0.591339
cg14836248	-0.00571641	0.00985202	0.562927
cg14836313	-0.00113215	0.00432375	0.793923
cg14836335	-0.00139337	0.0051793	0.788403
cg14836363	-0.00415738	0.00795937	0.602475
cg14836450	0.00248954	0.00245468	0.312674
cg14836477	0.000331273	0.00428482	0.938512
cg14836490	0.000683323	0.00349256	0.845238
cg14836499	0.0129345	0.0056178	0.0231591
cg14836522	-0.00124629	0.00394915	0.752905
cg14836532	0.00164188	0.00507108	0.746714
cg14836555	0.000951342	0.00288152	0.741901
cg14836605	0.00443543	0.00420927	0.294275
cg14836636	0.000999127	0.000944336	0.292323
cg14836643	0.0316188	0.0245704	0.200794
cg14836655	0.000613811	0.00371137	0.868938
cg14836670	-0.00596624	0.00860611	0.489584
cg14836754	0.0129809	0.0111218	0.245625
cg14836805	0.00202907	0.00401988	0.614719
cg14836839	-0.000355521	0.0047388	0.94033
cg14836864	0.0027617	0.00296064	0.352927
cg14836868	-0.00110641	0.00129345	0.394157
cg14836884	-0.00222837	0.00463259	0.631441
cg14836889	0.000618752	0.00372326	0.86831
cg14836905	0.0114962	0.00884864	0.196543
cg14836960	-0.0231176	0.0156877	0.143391
cg14836978	-0.00285258	0.00296254	0.337681
cg14836984	-0.00834152	0.00721562	0.250126
cg14837015	-0.00532116	0.00511044	0.30001
cg14837082	-0.00551622	0.0131445	0.675538
cg14837130	0.000982599	0.00361182	0.786084
cg14837148	0.00795646	0.00914664	0.386228
cg14837165	0.00666605	0.00874991	0.447755
cg14837215	0.00122101	0.00743372	0.869829
cg14837416	-0.000123774	0.000998505	0.901569
cg14837436	-0.000534677	0.00106645	0.617102
cg14837480	-0.0153177	0.00727312	0.0374318
cg14837557	-0.00438884	0.00996807	0.660575
cg14837571	-0.00100628	0.00312973	0.748413
cg14837582	-0.00611105	0.00823391	0.459532
cg14837586	0.000685147	0.00434729	0.875053
cg14837598	-0.000649727	0.00122175	0.595918
cg14837607	0.00442688	0.00500957	0.37876
cg14837652	-0.0022162	0.00517009	0.668995
cg14837683	-4.67802e-05	0.00107984	0.965522
cg14837695	0.0183732	0.00860309	0.0348865
cg14837701	0.00655356	0.00332173	0.0509663
cg14837792	-0.0283493	0.0404118	0.484439
cg14837800	-0.000965412	0.00177211	0.586988
cg14837810	0.0099683	0.00646201	0.125749
cg14837817	-0.000303863	0.00252938	0.904593
cg14837825	0.00701635	0.00349003	0.0467921
cg14837848	-0.000826809	0.00149	0.580067
cg14837850	-0.00388866	0.00666302	0.560651
cg14837896	0.00324192	0.00516124	0.531198
cg14837919	0.00190697	0.00179376	0.290016
cg14837955	-0.00313421	0.00668557	0.640122
cg14837974	-0.00194573	0.00570777	0.733824
cg14837980	-6.45881e-05	0.00619881	0.991705
cg14838017	0.000467205	0.000996475	0.640083
cg14838044	-0.00111552	0.00623094	0.858239
cg14838070	0.00763642	0.00789162	0.335298
cg14838084	0.00523965	0.0050959	0.306067
cg14838101	0.0117831	0.00851368	0.169105
cg14838115	-0.000688394	0.00438674	0.875586
cg14838248	0.0185541	0.00890793	0.0395392
cg14838256	-4.84552e-05	0.00140743	0.972597
cg14838276	-0.00471109	0.00543186	0.387628
cg14838356	0.000699695	0.00341916	0.838225
cg14838427	0.00753628	0.00622235	0.228383
cg14838433	-0.00141907	0.00173309	0.414634
cg14838515	0.00329504	0.002691	0.223344
cg14838592	0.00354399	0.0022336	0.115407
cg14838600	0.000707589	0.00357996	0.843675
cg14838702	0.00746872	0.00546218	0.174253
cg14838715	-0.00146898	0.00431056	0.733903
cg14838723	-0.0158754	0.00988927	0.11124
cg14838732	-0.0114272	0.00512279	0.027696
cg14838738	-0.0139451	0.00483895	0.00474002
cg14838757	0.00168246	0.00360353	0.641483
cg14838767	-0.00459704	0.00695489	0.509982
cg14838782	-0.0043859	0.00644357	0.497489
cg14838801	-0.000598312	0.00376657	0.874075
cg14838804	0.0056668	0.00331538	0.0901753
cg14838972	0.00314052	0.00357958	0.382178
cg14839013	0.00340237	0.00416561	0.41579
cg14839085	0.0207147	0.00712017	0.00436987
cg14839087	-0.00173204	0.00141508	0.223527
cg14839091	0.0102941	0.0100748	0.309093
cg14839134	-0.0042505	0.00612498	0.489144
cg14839147	-0.00298284	0.00160954	0.0664833
cg14839168	0.0143545	0.00919965	0.121504
cg14839188	-0.000722211	0.00373226	0.846914
cg14839256	-0.0247496	0.010236	0.0172227
cg14839257	-0.000581417	0.00126452	0.646556
cg14839263	-0.00665464	0.00612659	0.279727
cg14839323	-0.00205106	0.00424666	0.630051
cg14839340	-0.00805758	0.01039	0.43967
cg14839358	-0.0067951	0.00430527	0.117312
cg14839371	-0.000485916	0.0020123	0.80963
cg14839386	-0.00275108	0.00566657	0.628275
cg14839398	-0.00629615	0.0057781	0.278203
cg14839404	0.00161767	0.00209087	0.440749
cg14839440	-0.00121072	0.00116131	0.299404
cg14839501	0.000334617	0.00740374	0.964032
cg14839558	0.00268032	0.00173314	0.124803
cg14839649	-0.000303357	0.0117896	0.979518
cg14839656	0.00133663	0.000858094	0.122131
cg14839725	0.00863644	0.00392974	0.0300278
cg14839803	0.000382441	0.00431674	0.929562
cg14839808	-0.00321635	0.00394572	0.416718
cg14839809	-0.000258184	0.0015178	0.865235
cg14839830	-0.000484657	0.00334811	0.885164
cg14839837	-6.49083e-05	0.00352795	0.985354
cg14839850	0.0017726	0.00318767	0.579265
cg14839871	-0.00265082	0.00536233	0.622034
cg14839892	0.00675969	0.00431091	0.119692
cg14839898	-0.000821787	0.00393903	0.835119
cg14839934	-0.00334301	0.00313544	0.288627
cg14839935	0.0017201	0.00485966	0.724038
cg14839974	-0.0046818	0.00385552	0.227183
cg14839994	-0.00092041	0.00125175	0.463696
cg14840003	-0.0182882	0.00597409	0.00275951
cg14840081	0.000813205	0.00439656	0.853592
cg14840163	-0.00376804	0.00367048	0.30683
cg14840182	-0.00253953	0.00488383	0.604098
cg14840264	-0.00686011	0.00570427	0.231657
cg14840351	0.000439083	0.0080729	0.956722
cg14840389	-0.00189867	0.00375152	0.613776
cg14840416	-0.000673751	0.00150678	0.655632
cg14840418	0.00158772	0.00303105	0.601441
cg14840429	-0.0108903	0.00675885	0.109936
cg14840439	-0.0199043	0.016216	0.222229
cg14840468	0.00539188	0.00274549	0.0520187
cg14840487	0.0109679	0.00703676	0.121898
cg14840502	0.000905658	0.00667821	0.89237
cg14840536	-0.002102	0.00346411	0.545216
cg14840561	0.000951047	0.00196751	0.629773
cg14840562	0.00761268	0.00600281	0.207361
cg14840612	0.00251246	0.00586292	0.669086
cg14840615	-0.0108733	0.00706278	0.126498
cg14840642	0.0011578	0.00296083	0.69651
cg14840664	-0.00245287	0.0017293	0.158845
cg14840727	-0.00456284	0.00958773	0.635069
cg14840792	-0.00609298	0.00469207	0.196759
cg14840802	-0.0038841	0.0039633	0.329189
cg14840848	0.00506042	0.00270603	0.0640878
cg14840850	-0.0124065	0.0120689	0.30618
cg14840863	-0.000971507	0.00459786	0.833041
cg14840914	-0.00618935	0.00840299	0.462927
cg14840966	-0.00589799	0.00433793	0.176678
cg14841011	0.00576733	0.00699091	0.411139
cg14841078	-0.000271245	0.00388952	0.944527
cg14841098	-0.00228893	0.00290742	0.432785
cg14841103	-0.00371159	0.00376493	0.326341
cg14841222	0.00633976	0.00559768	0.259814
cg14841332	0.00627499	0.00422674	0.140461
cg14841337	-0.000101526	0.00132569	0.939092
cg14841350	-0.0165739	0.00910491	0.0713804
cg14841402	-0.00197631	0.00358321	0.582357
cg14841408	-0.00511734	0.00390924	0.193202
cg14841419	-0.000353001	0.0043554	0.935548
cg14841443	0.00420565	0.00868174	0.629031
cg14841453	0.000868724	0.00422568	0.837491
cg14841460	-0.0237791	0.0173541	0.173355
cg14841478	-0.00701256	0.00515298	0.176286
cg14841483	-0.00614612	0.00385238	0.113439
cg14841574	0.00688825	0.00458619	0.135923
cg14841601	0.00520058	0.00481126	0.282056
cg14841628	-0.00852798	0.0038268	0.0278449
cg14841694	-0.00657314	0.00672123	0.330198
cg14841790	0.00937621	0.00779227	0.231408
cg14841796	-0.00413844	0.00404075	0.307959
cg14841806	-0.000161672	0.00603734	0.978684
cg14841828	0.0325386	0.0119684	0.00759724
cg14841838	-0.00699138	0.0063527	0.273458
cg14841842	-0.00177247	0.00154688	0.254304
cg14841847	0.000858053	0.00227039	0.706197
cg14841870	0.00495412	0.00606467	0.41573
cg14841875	0.00399851	0.00240454	0.0991281
cg14841879	0.0050016	0.00234642	0.0352268
cg14841929	-0.00310477	0.00603437	0.607906
cg14841936	0.00190654	0.00611797	0.755901
cg14841965	-0.00124305	0.00378531	0.743231
cg14842016	-0.00342842	0.00252689	0.177582
cg14842024	6.56145e-05	0.00168311	0.968973
cg14842030	0.00822063	0.00625929	0.19175
cg14842108	0.0025256	0.0035427	0.477388
cg14842110	0.0032843	0.00561521	0.559796
cg14842121	0.00502268	0.00311324	0.109488
cg14842190	0.00557939	0.0049237	0.259562
cg14842237	-0.0026563	0.00755539	0.725817
cg14842268	-0.00450408	0.00330407	0.175555
cg14842376	0.000453466	0.00103508	0.662161
cg14842379	-0.000647417	0.00469233	0.890509
cg14842398	-0.000482643	0.0013278	0.716923
cg14842441	-0.00130068	0.00878122	0.882514
cg14842478	0.000341709	0.00139871	0.807443
cg14842480	-0.00380553	0.0027935	0.175842
cg14842520	-0.00793501	0.00506997	0.120381
cg14842600	0.000750924	0.00494388	0.879547
cg14842615	0.00597784	0.00416652	0.15415
cg14842658	0.000510481	0.00847932	0.952101
cg14842674	-0.00310095	0.00980451	0.75238
cg14842771	0.00806924	0.00968896	0.406714
cg14842777	-0.000746048	0.00108811	0.494357
cg14842781	-0.00254735	0.00142213	0.0759588
cg14842788	-0.00680274	0.0111001	0.541216
cg14842816	-0.0050833	0.00415449	0.223683
cg14842820	0.00349509	0.00673275	0.604703
cg14842825	-0.0048482	0.00427023	0.258653
cg14842970	0.0098421	0.00916923	0.285407
cg14842971	0.00206904	0.00232093	0.374588
cg14843013	-0.0138441	0.0109395	0.208315
cg14843038	-0.00856193	0.00362863	0.0200287
cg14843080	-0.000779165	0.0020506	0.704688
cg14843086	0.00196309	0.00462174	0.671833
cg14843129	0.00255542	0.00622993	0.682455
cg14843200	0.00380218	0.00347574	0.276337
cg14843216	-0.00125034	0.0012609	0.323516
cg14843337	-0.00895356	0.00500368	0.0762537
cg14843341	-0.00253021	0.0053393	0.636505
cg14843370	-0.00433474	0.00876762	0.62199
cg14843380	0.00194344	0.00402007	0.629731
cg14843402	0.00887892	0.0085345	0.300415
cg14843409	-0.00093119	0.00206692	0.653206
cg14843459	0.000485417	0.00449831	0.914259
cg14843477	-0.0145785	0.0125465	0.247724
cg14843496	-0.00125009	0.00160478	0.437635
cg14843497	0.000982266	0.00132439	0.459836
cg14843586	0.00287268	0.00564638	0.611917
cg14843599	-0.000848105	0.00462484	0.854831
cg14843608	-0.000638393	0.00477242	0.893827
cg14843632	0.000735296	0.00186802	0.694607
cg14843651	0.0122371	0.00706554	0.0860371
cg14843670	0.00222326	0.00320005	0.488646
cg14843731	-0.001037	0.00558628	0.853068
cg14843772	-7.54131e-05	0.00268191	0.977617
cg14843800	0.0016492	0.00117737	0.164054
cg14843813	-0.00673118	0.00580841	0.248975
cg14843831	0.00177464	0.00479192	0.711828
cg14843842	-0.00095894	0.00115645	0.408748
cg14843868	0.00548382	0.00379702	0.151463
cg14843872	0.0197917	0.00949004	0.0392931
cg14843888	-0.000841292	0.00166468	0.614287
cg14843902	0.000231967	0.00245828	0.92499
cg14843920	-0.00155646	0.00381023	0.68369
cg14843922	-0.00234373	0.00191993	0.224749
cg14843982	-0.0020417	0.003276	0.534401
cg14843989	0.00102837	0.00188698	0.586849
cg14844000	0.00462608	0.00318727	0.149457
cg14844118	-0.00663984	0.00544207	0.224992
cg14844127	0.00854817	0.00860975	0.322924
cg14844130	-0.00304025	0.0107661	0.778164
cg14844138	0.00263414	0.00371429	0.479681
cg14844141	0.00320378	0.00447517	0.475543
cg14844172	-5.55035e-05	0.0010772	0.958998
cg14844194	-0.00121361	0.00244585	0.620732
cg14844259	0.0044104	0.0038012	0.248409
cg14844341	0.0162863	0.00890933	0.0702111
cg14844353	-0.000398751	0.00297558	0.893637
cg14844375	-0.00381297	0.00664159	0.567048
cg14844401	0.00726233	0.00727171	0.320088
cg14844466	6.04883e-05	0.00347578	0.986146
cg14844468	-0.00184807	0.0105327	0.861034
cg14844541	0.000983839	0.00302849	0.745892
cg14844551	-0.00534042	0.00265375	0.0465767
cg14844559	-0.004075	0.00399767	0.310236
cg14844560	-0.000221444	0.00456263	0.961377
cg14844584	-0.00293319	0.0108224	0.786867
cg14844588	0.00217525	0.00328632	0.509388
cg14844619	-0.00540221	0.00307764	0.0819413
cg14844624	0.0037256	0.00316016	0.240925
cg14844679	0.0013066	0.00167729	0.437624
cg14844716	-0.000660388	0.00548955	0.904462
cg14844741	-0.0064967	0.00477642	0.176511
cg14844756	-0.001524	0.0014484	0.294976
cg14844771	-0.00627533	0.00527664	0.236851
cg14844812	-0.00295316	0.0039307	0.454044
cg14844848	0.00050034	0.00150525	0.740211
cg14844855	0.00106278	0.0024598	0.66653
cg14844876	-0.00685631	0.00725978	0.346986
cg14844886	0.00227045	0.00284837	0.427077
cg14844951	0.00183518	0.00427963	0.66888
cg14844953	-0.00575191	0.0035098	0.104058
cg14844959	-0.00358749	0.00467611	0.44458
cg14844977	0.00367631	0.00475725	0.44128
cg14844989	-0.00370671	0.0286726	0.89737
cg14845020	0.00701196	0.00634583	0.27154
cg14845024	-0.00210143	0.00313426	0.503938
cg14845074	-0.00294017	0.00293705	0.318953
cg14845086	-0.0119303	0.00455153	0.00998012
cg14845091	-0.00166058	0.00517509	0.7489
cg14845129	-0.003096	0.00283405	0.27699
cg14845179	-0.00314719	0.00341757	0.359089
cg14845197	0.00385243	0.00272582	0.160338
cg14845216	0.000412414	0.00187893	0.826665
cg14845268	-0.00178598	0.00654383	0.785413
cg14845272	0.00696999	0.00365352	0.0589846
cg14845282	0.000629554	0.00277472	0.820924
cg14845385	0.000727563	0.00168801	0.667284
cg14845410	-0.002662	0.00314432	0.39902
cg14845536	0.0040615	0.00981457	0.679794
cg14845609	-0.000604111	0.00198187	0.76107
cg14845619	-0.000966419	0.00885539	0.913292
cg14845674	-0.00618866	0.00295262	0.0383355
cg14845681	-0.00587259	0.00320979	0.0699718
cg14845689	0.00606416	0.00722165	0.402854
cg14845736	-0.00374685	0.00373928	0.318491
cg14845772	0.0077138	0.00938933	0.413078
cg14845793	-6.2982e-05	0.00298248	0.98319
cg14845802	0.0088361	0.006548	0.179919
cg14845808	0.00345391	0.00381751	0.367537
cg14845812	0.00294759	0.00495509	0.553137
cg14845865	0.000603797	0.00213411	0.777755
cg14845880	-0.000106455	0.00108065	0.921704
cg14845909	0.00602664	0.00361313	0.0981125
cg14845938	8.26933e-05	0.00121898	0.946035
cg14845962	0.00561107	0.00599032	0.350933
cg14845982	-0.00789331	0.00522077	0.133374
cg14846021	-0.00820427	0.00814679	0.316079
cg14846049	-0.00342358	0.00401005	0.395067
cg14846060	0.00216231	0.00170994	0.208656
cg14846072	0.0116818	0.00471013	0.0146212
cg14846084	-0.00288859	0.0054619	0.597948
cg14846244	0.00121744	0.00924074	0.895421
cg14846286	-0.00443013	0.0042473	0.299173
cg14846292	-0.0175993	0.010003	0.081241
cg14846293	-0.000734599	0.00128847	0.569731
cg14846324	0.00323507	0.0027685	0.245075
cg14846372	0.00729599	0.00738807	0.325508
cg14846380	9.13612e-05	0.00438503	0.983415
cg14846398	0.00179687	0.00753915	0.812054
cg14846425	-0.00891567	0.00565483	0.117697
cg14846442	-0.0017699	0.00457892	0.699835
cg14846463	-0.000362869	0.00555066	0.947993
cg14846468	-0.00225572	0.00143573	0.118974
cg14846499	0.0021662	0.0011367	0.059255
cg14846514	0.0134818	0.0148107	0.364631
cg14846596	0.000711627	0.00365171	0.845844
cg14846609	-0.00546997	0.00854051	0.523173
cg14846617	-0.00383605	0.00718495	0.594469
cg14846627	-0.00889168	0.01645	0.589907
cg14846648	-0.00164934	0.00192121	0.392457
cg14846674	-0.00405438	0.00654865	0.537097
cg14846700	0.000355643	0.00142905	0.80392
cg14846710	0.000901729	0.00589914	0.878786
cg14846750	-0.00165117	0.0154634	0.915155
cg14846831	-0.0158673	0.012714	0.214628
cg14846874	-0.00410966	0.00287839	0.156142
cg14846965	-0.00263224	0.00315142	0.405353
cg14846981	0.000427648	0.0107003	0.968191
cg14847009	-0.00244911	0.00647477	0.705958
cg14847044	0.00190617	0.00654009	0.771239
cg14847045	-0.00292523	0.00367924	0.428259
cg14847072	0.00197525	0.00488193	0.68654
cg14847095	-0.00113116	0.00490317	0.81797
cg14847134	0.00145214	0.00484785	0.76508
cg14847162	0.00310159	0.00476474	0.516414
cg14847236	0.000912762	0.00112953	0.42075
cg14847243	-0.00854336	0.00630523	0.178156
cg14847246	-0.00561013	0.00447483	0.212558
cg14847278	-0.0026957	0.00675326	0.690528
cg14847305	-0.00217586	0.00447701	0.627912
cg14847307	-0.000979948	0.00269807	0.717137
cg14847351	-0.00354397	0.00331298	0.287044
cg14847379	-0.00665921	0.00318826	0.0390037
cg14847483	0.00242345	0.00909056	0.790276
cg14847493	0.000290783	0.0077662	0.970199
cg14847497	0.0020835	0.00531092	0.695579
cg14847502	-0.001403	0.0031268	0.654514
cg14847514	-0.0067441	0.00389462	0.0860903
cg14847588	0.00093588	0.00575797	0.871176
cg14847622	0.00295528	0.00481647	0.540738
cg14847628	0.00475365	0.00534268	0.375508
cg14847638	0.00327491	0.00305015	0.285269
cg14847662	-0.0143603	0.0102022	0.162028
cg14847688	-0.000447871	0.00112209	0.69055
cg14847760	-0.00136723	0.00128677	0.290284
cg14847818	-0.0130197	0.00947629	0.172208
cg14847845	0.0052562	0.00495117	0.290698
cg14847917	-0.00383556	0.00452404	0.398348
cg14847920	0.00237462	0.00788275	0.763788
cg14847947	-0.001079	0.00397777	0.786691
cg14847948	0.0012054	0.00351064	0.731975
cg14847975	-0.00119694	0.00165484	0.471007
cg14847983	0.00360989	0.00212371	0.0919438
cg14847996	-0.00271644	0.00474907	0.568472
cg14848003	0.00387943	0.00722718	0.592482
cg14848077	9.88371e-05	0.0022774	0.965461
cg14848119	0.00213537	0.00573328	0.710261
cg14848124	-0.00300339	0.00693796	0.665926
cg14848143	0.00332004	0.00321866	0.304529
cg14848184	0.00392989	0.00295176	0.18577
cg14848237	0.0122799	0.00459979	0.00872205
cg14848259	-0.000210064	0.00346794	0.951807
cg14848284	0.006432	0.00440836	0.147352
cg14848289	0.00440049	0.00551259	0.426408
cg14848315	0.00841955	0.0116223	0.47031
cg14848318	-0.00247536	0.00588557	0.674867
cg14848321	0.00103754	0.00397614	0.794617
cg14848333	0.000469224	0.00705707	0.947106
cg14848383	0.00224119	0.00269227	0.406923
cg14848409	-0.00640902	0.00617601	0.301632
cg14848450	-0.00356917	0.00463508	0.4429
cg14848461	0.0086822	0.010641	0.416277
cg14848482	0.00178491	0.00373364	0.633539
cg14848555	-0.00117954	0.00122129	0.336218
cg14848575	0.00296189	0.00418275	0.480341
cg14848580	0.000777413	0.00287653	0.787457
cg14848594	-0.00113924	0.00187491	0.544668
cg14848620	-0.000410495	0.00411368	0.920691
cg14848635	-8.20489e-05	0.00761101	0.991418
cg14848644	0.00694945	0.00485933	0.155465
cg14848666	-2.63715e-05	0.000884797	0.976276
cg14848685	0.00133936	0.00528716	0.800482
cg14848719	0.0214035	0.0187533	0.256171
cg14848767	0.000960501	0.00147736	0.51693
cg14848783	0.0083397	0.00911408	0.362139
cg14848832	-0.000696638	0.00191187	0.716264
cg14848859	-0.000135793	0.00102375	0.894714
cg14848862	0.000166996	0.0063389	0.979029
cg14848951	-0.00255288	0.00466001	0.584902
cg14848963	0.00218843	0.00591549	0.712119
cg14849022	-0.00799743	0.00515309	0.123491
cg14849115	-0.00344083	0.00309521	0.268665
cg14849140	0.00430991	0.00500164	0.390694
cg14849166	0.000615517	0.00414714	0.882279
cg14849228	-0.00212774	0.00351995	0.546747
cg14849237	-0.000314738	0.00371265	0.932592
cg14849262	0.00101743	0.00273506	0.710599
cg14849266	-0.00857594	0.00432388	0.0497711
cg14849274	-0.00430729	0.00374087	0.252015
cg14849322	-0.00154268	0.00636481	0.808932
cg14849387	-0.00317967	0.00606521	0.601142
cg14849412	0.00103168	0.00275644	0.708905
cg14849421	0.00248022	0.0106606	0.816456
cg14849422	-0.00323379	0.0109034	0.767332
cg14849423	0.00272935	0.0040913	0.506073
cg14849431	0.00166386	0.00218467	0.447895
cg14849447	-0.00418561	0.00471466	0.376558
cg14849448	-0.00432954	0.00506167	0.394179
cg14849468	0.00543006	0.00379518	0.155278
cg14849469	0.00148518	0.00502031	0.767905
cg14849479	0.00360399	0.00302963	0.236727
cg14849526	-0.00328309	0.00134834	0.0164736
cg14849528	-0.0023026	0.00754777	0.760879
cg14849553	0.00646283	0.00267779	0.0174221
cg14849556	-0.00277044	0.00491021	0.573732
cg14849559	0.0034483	0.00467406	0.462207
cg14849571	-0.00435326	0.00502538	0.388202
cg14849575	0.00329014	0.00553926	0.553732
cg14849578	0.0032277	0.00363391	0.376329
cg14849597	0.00216805	0.00649948	0.739326
cg14849608	-0.00183164	0.00387535	0.637391
cg14849664	-0.00480761	0.0101158	0.635528
cg14849716	0.000864762	0.00237756	0.716754
cg14849727	0.000927541	0.00203	0.648616
cg14849782	0.000234032	0.0015307	0.878759
cg14849798	0.01061	0.00808284	0.191983
cg14849855	0.0106885	0.00581716	0.0688017
cg14849880	-0.00349954	0.00479114	0.46666
cg14849892	0.0021019	0.00261549	0.423311
cg14849907	-0.00288764	0.00530916	0.587593
cg14850026	0.000859219	0.00493119	0.86199
cg14850156	0.00102748	0.00383598	0.789305
cg14850177	-0.00567901	0.00393597	0.151854
cg14850181	-0.000875205	0.0010879	0.422816
cg14850190	-0.0039344	0.00539808	0.467614
cg14850342	-0.00366315	0.00463896	0.4314
cg14850412	0.000592883	0.00111552	0.596135
cg14850477	8.93946e-05	0.00482765	0.985259
cg14850530	-0.00762239	0.00358679	0.0357739
cg14850559	-0.00442921	0.00694008	0.524641
cg14850568	0.00492599	0.00551534	0.373695
cg14850570	-0.00100004	0.00546143	0.855044
cg14850580	-0.00033662	0.00214518	0.875591
cg14850601	-0.0013726	0.00573907	0.811413
cg14850604	0.00495922	0.00660973	0.454653
cg14850653	0.00450611	0.00291222	0.124609
cg14850660	-0.00285404	0.00404765	0.482205
cg14850667	-0.000703989	0.00584819	0.9044
cg14850673	0.000440504	0.00315225	0.889114
cg14850728	0.00286929	0.00598687	0.632685
cg14850739	0.00658319	0.00456224	0.151819
cg14850764	0.00144646	0.00323456	0.655602
cg14850771	-0.0012548	0.0014045	0.373553
cg14850777	-0.00348829	0.00543327	0.522169
cg14850784	-0.000110926	0.0061724	0.985694
cg14850831	-0.00211489	0.0036624	0.564788
cg14850837	-0.00119642	0.00479847	0.803559
cg14850912	-0.00108265	0.00437702	0.805091
cg14850945	0.0020602	0.00535652	0.701251
cg14850948	-0.0015737	0.00294573	0.594242
cg14850956	0.000283901	0.00357509	0.936848
cg14850995	-0.00568918	0.00679588	0.40429
cg14851027	0.041077	0.0293383	0.164243
cg14851052	-0.00565254	0.00373834	0.133338
cg14851108	-0.000635974	0.00555492	0.909056
cg14851114	0.00497768	0.00313065	0.114657
cg14851122	0.0133162	0.00945112	0.161619
cg14851140	-0.00289174	0.00755979	0.702804
cg14851188	0.00224092	0.00342914	0.514778
cg14851194	-0.00284423	0.0075799	0.708197
cg14851204	0.00498271	0.00699552	0.477778
cg14851231	-0.000224312	0.00488583	0.963463
cg14851254	0.00300044	0.00775042	0.699393
cg14851263	0.0047049	0.00891071	0.59854
cg14851284	-0.0010995	0.0050428	0.827799
cg14851297	0.000512469	0.00127102	0.687572
cg14851308	0.00142195	0.00396245	0.720378
cg14851317	0.00175284	0.00388691	0.652891
cg14851325	0.000233286	0.00455448	0.959241
cg14851346	0.000494441	0.00159034	0.756452
cg14851383	-0.00235579	0.00311806	0.451516
cg14851390	-0.01289	0.00602268	0.0345049
cg14851460	-0.0143299	0.0113181	0.208102
cg14851463	-0.00588043	0.0087832	0.504549
cg14851468	-0.00589634	0.0033351	0.0797896
cg14851485	0.001171	0.00544643	0.830155
cg14851496	0.00684311	0.00481903	0.158381
cg14851544	0.00266491	0.00168922	0.117479
cg14851578	0.0126701	0.0120067	0.29358
cg14851608	0.00778239	0.0050583	0.126737
cg14851619	0.000102819	0.00127303	0.935772
cg14851637	-0.00107216	0.00265271	0.686855
cg14851640	-0.0245899	0.0120911	0.0443441
cg14851685	0.0021093	0.0063266	0.739454
cg14851700	0.0153001	0.0116041	0.190026
cg14851701	8.46943e-05	0.00624854	0.98921
cg14851705	-0.00160749	0.00551929	0.771399
cg14851742	-0.00396428	0.00319102	0.216712
cg14851757	0.000392349	0.00121421	0.747197
cg14851770	-0.00217065	0.00218931	0.32359
cg14851840	-0.00123931	0.0061902	0.841683
cg14851846	-0.000307761	0.00117488	0.79384
cg14851949	0.00184583	0.00159871	0.250723
cg14851963	-0.00113569	0.00105844	0.285583
cg14851970	0.00919208	0.00579884	0.11575
cg14852063	-0.00536992	0.00630215	0.395989
cg14852082	-0.00867123	0.0121009	0.475126
cg14852134	-0.00250532	0.00632231	0.692662
cg14852227	-0.00188001	0.00343332	0.585071
cg14852267	0.00606494	0.00424806	0.156162
cg14852276	-0.000745689	0.00334907	0.824209
cg14852310	0.00699105	0.00299108	0.0212002
cg14852355	0.00342225	0.00298756	0.254444
cg14852364	0.00763988	0.00950329	0.423146
cg14852384	0.00734199	0.00713404	0.305627
cg14852394	-0.000165211	0.00344451	0.961831
cg14852409	0.000874731	0.00138105	0.527775
cg14852446	0.00165281	0.00397512	0.67836
cg14852486	-0.00164307	0.00111297	0.142671
cg14852505	0.00398364	0.00604085	0.510961
cg14852540	0.00122354	0.00324001	0.706416
cg14852552	0.00472782	0.00293426	0.10994
cg14852603	-0.00419139	0.00814758	0.607962
cg14852625	0.001217	0.00191934	0.527328
cg14852736	0.00363628	0.00585355	0.535724
cg14852786	-0.00216507	0.00125443	0.0871166
cg14852821	0.00422168	0.00599608	0.482849
cg14852922	0.00106806	0.00275255	0.698732
cg14852923	0.00988357	0.00768763	0.201218
cg14853020	-0.00545939	0.00897879	0.544397
cg14853024	0.00763166	0.00342159	0.027711
cg14853053	-0.00404823	0.00508798	0.42792
cg14853080	-0.0126014	0.00647274	0.0540582
cg14853158	-0.00773536	0.00334533	0.0225897
cg14853169	0.00311907	0.00753535	0.67972
cg14853194	0.000405746	0.00141383	0.774655
cg14853212	0.00111307	0.00548209	0.839473
cg14853231	-0.00546566	0.00354095	0.125517
cg14853265	0.00269917	0.00362256	0.457773
cg14853270	-0.00601704	0.00785155	0.44508
cg14853282	0.00571584	0.00673768	0.398058
cg14853341	0.00577909	0.00711725	0.418523
cg14853347	-0.0193745	0.0155585	0.215633
cg14853366	-0.000790638	0.00126511	0.533272
cg14853367	-0.0060389	0.00489575	0.219972
cg14853373	0.000276432	0.0037436	0.941268
cg14853406	-0.000254299	0.00267385	0.924401
cg14853411	0.00389129	0.00525958	0.46094
cg14853432	0.00212634	0.0102953	0.836748
cg14853443	0.00670796	0.00804981	0.406445
cg14853515	0.00088246	0.00187741	0.63924
cg14853517	0.00525029	0.00900445	0.561014
cg14853565	0.00275223	0.00420817	0.514438
cg14853597	0.000782548	0.00131986	0.554443
cg14853657	-0.000809436	0.00320904	0.801321
cg14853706	0.000750689	0.00110267	0.497408
cg14853734	0.00138686	0.00147035	0.347602
cg14853771	0.000781221	0.00321124	0.808236
cg14853772	0.00371083	0.00573783	0.51913
cg14853783	0.00252707	0.00484565	0.603039
cg14853817	0.00521917	0.00359098	0.148906
cg14853840	-0.00480042	0.0029786	0.109856
cg14853896	-0.00350784	0.00382866	0.361528
cg14853917	0.00366308	0.00365317	0.318161
cg14853922	-0.00184356	0.00142243	0.197618
cg14853923	-0.00113932	0.00530911	0.830472
cg14853933	0.00371674	0.00617483	0.548445
cg14853946	0.00372981	0.00624282	0.551409
cg14853964	-0.015129	0.0124289	0.22607
cg14853974	-0.000157381	0.00402043	0.968844
cg14853976	-7.2229e-06	0.00568874	0.998989
cg14853981	-0.00201963	0.00377193	0.59341
cg14853989	-0.00428159	0.00425495	0.316459
cg14854055	0.00422762	0.00307316	0.171672
cg14854065	0.00126333	0.00172106	0.464457
cg14854072	-0.00744088	0.00718881	0.302869
cg14854310	-0.000685547	0.00101438	0.500543
cg14854316	-0.00142451	0.00730214	0.845683
cg14854329	0.00360268	0.00835505	0.667153
cg14854355	-0.000929483	0.00229569	0.686336
cg14854358	-0.0030399	0.00787669	0.700276
cg14854366	0.0150479	0.00870643	0.0866785
cg14854431	0.0066501	0.00799658	0.407394
cg14854474	-0.0173308	0.0176663	0.328701
cg14854487	-0.00572016	0.00419812	0.175757
cg14854493	0.00186642	0.00384915	0.628699
cg14854503	0.00320111	0.00480553	0.506698
cg14854513	0.00398085	0.00312168	0.204868
cg14854525	-0.00392777	0.00419942	0.351639
cg14854532	-0.00106007	0.00282583	0.708268
cg14854573	-0.00758747	0.00482959	0.118994
cg14854583	-0.0113826	0.00627669	0.0724367
cg14854619	-0.00250104	0.00530326	0.638128
cg14854658	0.00268114	0.00368282	0.468125
cg14854689	0.00116475	0.00379144	0.759258
cg14854718	7.10057e-05	0.0016639	0.966037
cg14854722	0.00610345	0.00382122	0.113027
cg14854723	-0.00339246	0.00467846	0.469889
cg14854758	-0.000463711	0.0021435	0.829121
cg14854833	-4.93373e-05	0.00928777	0.995771
cg14854845	-0.00593264	0.00957939	0.536968
cg14854856	0.00605056	0.00470367	0.200975
cg14854901	-0.00158106	0.0033085	0.633667
cg14854932	-0.00479703	0.0034092	0.162171
cg14855071	-0.000863251	0.00376815	0.819216
cg14855089	-0.00257898	0.00485251	0.596144
cg14855124	-0.00232477	0.0028595	0.417943
cg14855150	0.00205593	0.00309058	0.507275
cg14855292	0.000576743	0.00109699	0.600102
cg14855318	0.00603164	0.00349209	0.0868832
cg14855334	0.00564283	0.00759931	0.459312
cg14855342	-0.00311108	0.0045545	0.495968
cg14855367	0.000747089	0.0102796	0.942193
cg14855378	-0.00941742	0.00698818	0.1805
cg14855412	-0.00579288	0.00529396	0.276196
cg14855425	0.00220739	0.00317815	0.488776
cg14855497	0.00099103	0.00323368	0.759815
cg14855519	0.0018719	0.0040562	0.645341
cg14855529	-0.00429223	0.00471782	0.364887
cg14855607	0.000623088	0.00240854	0.796342
cg14855654	-0.00719952	0.00400765	0.0751198
cg14855657	-0.000569221	0.00297289	0.848504
cg14855679	-0.000929587	0.00458368	0.839656
cg14855783	-0.00617359	0.00926144	0.506404
cg14855789	-0.00378772	0.0105661	0.720661
cg14855796	-0.0119121	0.0105495	0.261241
cg14855841	0.000300072	0.00415911	0.942613
cg14855863	0.00186395	0.00499536	0.709752
cg14855874	0.00113277	0.0109705	0.917944
cg14855877	0.0086806	0.00426145	0.0440075
cg14855922	-0.00269679	0.00468504	0.566029
cg14855972	-0.000337702	0.00123877	0.785655
cg14855981	-0.00167136	0.00389525	0.668692
cg14856013	-0.00781054	0.00574319	0.176572
cg14856052	0.00120203	0.0046917	0.798264
cg14856078	-0.00148371	0.0050207	0.768145
cg14856082	-0.00372986	0.00464899	0.424081
cg14856099	-0.000465162	0.00151439	0.759291
cg14856101	-0.00530539	0.00323556	0.103871
cg14856108	-0.000380138	0.00237516	0.873132
cg14856191	0.0010858	0.00484647	0.823134
cg14856220	0.0040475	0.00904868	0.655521
cg14856222	-0.00353927	0.00414589	0.395104
cg14856224	0.00333685	0.00396242	0.401514
cg14856279	-0.00104941	0.00450463	0.816216
cg14856282	0.00569393	0.00880165	0.51901
cg14856285	-0.00312822	0.00608229	0.608045
cg14856316	0.00783758	0.0075169	0.299351
cg14856365	-0.00444042	0.00538328	0.411208
cg14856372	-0.0192467	0.0112473	0.0898074
cg14856429	-0.000674044	0.00327421	0.83727
cg14856457	0.00298288	0.0036303	0.413015
cg14856485	0.00690941	0.00630603	0.275569
cg14856563	0.0489322	0.045846	0.288125
cg14856585	-0.00500335	0.00431597	0.248814
cg14856606	-0.00176538	0.00448946	0.694899
cg14856635	-0.000734198	0.00250168	0.769697
cg14856641	-0.000570069	0.00113462	0.616349
cg14856679	0.00153541	0.00994902	0.877629
cg14856684	-0.00181658	0.00130058	0.165253
cg14856696	0.00450526	0.00777407	0.563399
cg14856698	-0.00559873	0.00794429	0.482429
cg14856734	0.000119721	0.00150365	0.936682
cg14856738	0.00452624	0.00215853	0.0382522
cg14856750	0.0342851	0.0340077	0.315552
cg14856755	-0.0132882	0.00700684	0.0604763
cg14856758	0.0125248	0.0144129	0.386706
cg14856803	0.0188376	0.016268	0.249346
cg14856893	-0.000424953	0.00129499	0.743409
cg14856973	0.00123828	0.00379119	0.744564
cg14856996	0.00247269	0.00299795	0.411243
cg14857024	-0.000171773	0.00615521	0.977786
cg14857063	-0.00175841	0.00132745	0.187982
cg14857136	0.00100478	0.00171313	0.558707
cg14857146	0.00358119	0.0112606	0.751057
cg14857206	-0.00166001	0.00466566	0.722664
cg14857351	-0.00272815	0.00380024	0.47432
cg14857363	-0.00341153	0.00405459	0.401917
cg14857368	-0.0085043	0.00785399	0.281223
cg14857371	0.000388109	0.0015077	0.797329
cg14857394	-0.00352083	0.0100832	0.727612
cg14857399	-0.00903129	0.00592818	0.130464
cg14857471	-2.87381e-05	0.00176508	0.987039
cg14857493	-0.00124795	0.00451671	0.782829
cg14857526	0.00720121	0.00640194	0.263058
cg14857615	0.000565833	0.00376885	0.880929
cg14857764	0.000869827	0.00185444	0.639944
cg14857770	-0.0059701	0.0024703	0.0172749
cg14857792	-0.0140676	0.00779521	0.0738167
cg14857796	-0.00132618	0.00650454	0.838813
cg14857823	-0.00942908	0.00824672	0.255322
cg14857851	-0.00116426	0.00372691	0.755323
cg14857877	-0.0019343	0.00333638	0.563241
cg14858032	6.61976e-05	0.00296638	0.982236
cg14858152	-0.00141718	0.00118049	0.23248
cg14858157	0.0267692	0.00893512	0.00336903
cg14858188	0.0022026	0.00368013	0.550708
cg14858220	-0.00210827	0.00724117	0.771475
cg14858267	-0.00329416	0.00273841	0.231534
cg14858364	0.00884212	0.010032	0.379994
cg14858373	0.00359557	0.00639015	0.574782
cg14858392	0.00230602	0.0033827	0.496829
cg14858446	0.00468293	0.00519433	0.369232
cg14858469	-0.00353089	0.00242707	0.148522
cg14858504	0.00637853	0.00360097	0.0792243
cg14858616	0.000883498	0.00392103	0.822139
cg14858633	-0.000533101	0.00325664	0.870265
cg14858675	0.00492854	0.00419826	0.242906
cg14858717	0.0154782	0.00862236	0.0753309
cg14858763	-0.00439936	0.0060606	0.469417
cg14858784	-0.0016987	0.00559074	0.761812
cg14858786	0.000633575	0.00149886	0.673321
cg14858790	0.00201675	0.00450249	0.655077
cg14858817	0.00858516	0.0213017	0.687697
cg14858951	0.00109175	0.000914076	0.234853
cg14858978	9.69065e-05	0.00117604	0.934475
cg14858991	-0.00183841	0.00126465	0.148828
cg14858993	0.00549769	0.00639547	0.391834
cg14859044	0.00175476	0.00123797	0.159127
cg14859047	0.000790887	0.00217856	0.717265
cg14859049	-0.00729736	0.0124835	0.560019
cg14859069	7.85343e-05	0.00349893	0.982133
cg14859074	-0.000593795	0.00120582	0.623371
cg14859088	0.00117927	0.00355382	0.740637
cg14859090	-0.00166472	0.00382638	0.664354
cg14859204	0.00324191	0.00235793	0.171908
cg14859350	-5.76748e-05	0.00315618	0.985453
cg14859365	0.00188231	0.00815793	0.817943
cg14859371	-0.00932724	0.00578294	0.109583
cg14859417	-0.00571321	0.00611291	0.351998
cg14859421	0.00565168	0.00429859	0.191271
cg14859460	0.00378368	0.003088	0.223038
cg14859464	0.00305353	0.00210444	0.149576
cg14859479	-0.0203482	0.0145571	0.164931
cg14859552	0.0128954	0.0130365	0.324707
cg14859618	-0.00682392	0.0559538	0.903152
cg14859642	-0.000544494	0.0038413	0.887534
cg14859645	-0.00462053	0.00596533	0.440229
cg14859667	-0.000599809	0.000968477	0.536955
cg14859691	0.00726988	0.00422373	0.0879762
cg14859722	-0.000328752	0.00146689	0.823076
cg14859724	-0.000404905	0.00470513	0.931576
cg14859743	0.00481606	0.00336687	0.155379
cg14859749	0.000173821	0.00123885	0.888668
cg14859773	-0.000242754	0.00349469	0.944745
cg14859854	8.17709e-05	0.00154784	0.957962
cg14859874	-0.0632703	0.0584962	0.281747
cg14859916	-0.00359245	0.00579868	0.536827
cg14860045	-3.36284e-07	0.00476226	0.999944
cg14860074	0.00459188	0.00521756	0.3807
cg14860079	0.00544802	0.00340168	0.112068
cg14860120	-0.00194756	0.00173994	0.265396
cg14860193	0.0103191	0.00665518	0.123834
cg14860219	0.00348343	0.00245445	0.158609
cg14860236	-0.00591869	0.00512811	0.250889
cg14860255	-0.00723772	0.00415356	0.0841598
cg14860348	-0.00338819	0.00312411	0.280459
cg14860393	-0.0056146	0.0041368	0.177436
cg14860397	-0.00179479	0.00165559	0.280659
cg14860438	-9.94957e-05	0.00342885	0.976903
cg14860473	0.00213936	0.00127924	0.0972437
cg14860494	-0.000949756	0.00163226	0.561826
cg14860499	0.00145283	0.00128314	0.259949
cg14860524	-0.00623387	0.00704949	0.378428
cg14860614	-0.000167395	0.00144463	0.90796
cg14860617	-0.00489816	0.00909326	0.591192
cg14860676	-0.0073986	0.00751025	0.326682
cg14860680	-0.000251682	0.00272068	0.926461
cg14860707	0.00128795	0.00529755	0.808356
cg14860744	-0.00674678	0.00350963	0.0571003
cg14860857	0.000530405	0.00330866	0.872927
cg14860871	0.000561638	0.00430377	0.896406
cg14860917	0.00230942	0.00434924	0.596474
cg14860928	0.000166812	0.00378031	0.964882
cg14861002	-0.00796684	0.0051503	0.124716
cg14861020	-0.00254528	0.00307421	0.409461
cg14861047	-0.00823374	0.00876612	0.349614
cg14861097	-0.0201687	0.0130763	0.1258
cg14861114	0.000829792	0.00351323	0.813716
cg14861221	3.43557e-05	0.00105954	0.974191
cg14861275	0.000237491	0.00503717	0.962479
cg14861298	-0.000392585	0.00464083	0.932735
cg14861383	0.00166316	0.00354165	0.639553
cg14861481	0.00268023	0.00374077	0.47518
cg14861518	0.00268202	0.00279604	0.339513
cg14861545	-0.00649237	0.00607776	0.28772
cg14861570	0.00309241	0.00230782	0.182967
cg14861584	-0.0030794	0.00351301	0.382596
cg14861638	0.0140532	0.00555996	0.0128801
cg14861678	0.00429766	0.00211396	0.044418
cg14861778	-0.00508555	0.00435068	0.244923
cg14861803	0.000515905	0.00168505	0.760047
cg14861827	-0.00394867	0.00586917	0.502472
cg14861917	-0.000533049	0.00199112	0.789412
cg14861920	-0.000250199	0.00325406	0.93885
cg14862030	-0.000503152	0.000909817	0.581348
cg14862122	0.00679615	0.00276647	0.0155601
cg14862171	-0.00413226	0.0149911	0.783327
cg14862173	-0.0084047	0.0057991	0.150045
cg14862177	-0.000669279	0.00122067	0.584584
cg14862207	0.0174085	0.0101497	0.0890766
cg14862228	-0.00325137	0.00614018	0.59749
cg14862271	-0.00243756	0.0078676	0.757272
cg14862287	-0.00782298	0.0050458	0.123868
cg14862307	-0.0116723	0.00657838	0.0787231
cg14862317	0.0039883	0.0082552	0.62995
cg14862378	0.000515901	0.00110822	0.642461
cg14862385	-0.00460438	0.00316177	0.148116
cg14862395	-0.0033282	0.00821841	0.686273
cg14862445	0.000650704	0.00150394	0.666089
cg14862454	0.00117192	0.00125407	0.352059
cg14862455	0.0133561	0.00743475	0.0751195
cg14862474	-0.00304011	0.00339483	0.372434
cg14862502	-0.00390956	0.00320537	0.225145
cg14862612	-0.00365778	0.00545755	0.504094
cg14862654	0.00674683	0.00584228	0.250619
cg14862678	-0.00458165	0.00786408	0.561331
cg14862722	0.00199091	0.00583575	0.733624
cg14862787	0.00424935	0.00308882	0.171653
cg14862791	0.00077812	0.00136208	0.568959
cg14862806	-0.00375359	0.00266568	0.161866
cg14862827	-0.00152947	0.00153859	0.32233
cg14862829	0.000367215	0.00228037	0.872358
cg14862864	-0.00237392	0.00754062	0.753486
cg14862873	0.00137682	0.00314156	0.662042
cg14862884	-0.00138769	0.00762318	0.855884
cg14862932	0.00174596	0.00409681	0.670798
cg14862950	-5.67946e-05	0.00120006	0.962337
cg14862981	9.56742e-05	0.00127331	0.940239
cg14863019	0.00114511	0.00334814	0.732983
cg14863074	-0.0077468	0.00817331	0.345263
cg14863101	-0.00313808	0.00531323	0.555968
cg14863124	0.00163224	0.00993391	0.869783
cg14863186	0.00227632	0.00442784	0.608201
cg14863265	0.01747	0.00807567	0.0326439
cg14863272	0.00681241	0.00873194	0.436936
cg14863355	-0.00334004	0.00798374	0.676488
cg14863376	0.00865262	0.00705465	0.222578
cg14863387	-0.0013686	0.00552791	0.804913
cg14863413	-0.00616957	0.0041754	0.142322
cg14863455	-0.00218352	0.00371977	0.558382
cg14863458	-0.00135636	0.0046074	0.769006
cg14863484	0.000906663	0.00137749	0.511761
cg14863485	0.0135961	0.00602753	0.026034
cg14863489	-8.65309e-05	0.00438449	0.984289
cg14863544	0.00191812	0.00208588	0.359773
cg14863632	-0.00497359	0.00490173	0.312454
cg14863642	0.139615	0.0532081	0.00990361
cg14863643	-0.00705732	0.00888807	0.428862
cg14863667	-0.00376429	0.00221677	0.0922657
cg14863670	-3.23096e-05	0.00168736	0.984757
cg14863672	0.00392953	0.00330164	0.236494
cg14863789	-0.000654123	0.0102163	0.949063
cg14863830	0.00321669	0.00816199	0.694252
cg14863831	-0.00642915	0.0039539	0.106755
cg14863926	0.00496234	0.00606348	0.414868
cg14863940	0.00404768	0.00560621	0.4718
cg14863944	-0.0013243	0.00385631	0.731933
cg14863978	0.000564961	0.00410136	0.890685
cg14864004	-0.00165969	0.00333606	0.619813
cg14864022	-0.00235342	0.00163912	0.153851
cg14864041	0.00233681	0.0046065	0.612952
cg14864044	0.00175053	0.00643925	0.786235
cg14864071	-0.00730949	0.00447891	0.105493
cg14864103	0.00088499	0.00115012	0.443229
cg14864148	0.00300714	0.00195073	0.126005
cg14864167	0.00430156	0.00996597	0.666844
cg14864181	0.00165801	0.00420636	0.694206
cg14864184	0.0174651	0.00662888	0.00961342
cg14864196	-0.00721988	0.00616145	0.243771
cg14864243	-0.00132734	0.00304145	0.663375
cg14864276	3.983e-05	0.00110094	0.971205
cg14864292	0.000596864	0.00133488	0.655645
cg14864302	0.00780818	0.00611442	0.204239
cg14864308	-0.0263106	0.00889928	0.00379524
cg14864311	0.00377893	0.00553088	0.495865
cg14864352	0.0011774	0.0130795	0.928433
cg14864357	-0.00377873	0.00442111	0.394541
cg14864365	0.00150804	0.00327201	0.645771
cg14864369	-0.000749904	0.0047107	0.873805
cg14864459	0.00223282	0.00339152	0.511663
cg14864508	0.00953944	0.00654812	0.147964
cg14864519	-0.00828371	0.00346222	0.0183935
cg14864542	0.00137697	0.00358731	0.701822
cg14864572	-0.000661907	0.00376057	0.860602
cg14864578	-0.00139847	0.00862918	0.871548
cg14864588	0.000200417	0.00598504	0.973346
cg14864603	0.00223205	0.00361482	0.538177
cg14864669	-0.00137261	0.00384295	0.721632
cg14864678	0.00304763	0.00574288	0.596692
cg14864773	0.0032838	0.00138627	0.019558
cg14864782	0.00194107	0.00354815	0.585421
cg14864829	0.000634159	0.00280434	0.821509
cg14864852	-0.00126435	0.000803772	0.118535
cg14864853	0.00284858	0.00156598	0.071577
cg14864856	0.00264746	0.00694017	0.703578
cg14864895	-0.00133143	0.00384896	0.730053
cg14864966	-0.00493583	0.0064485	0.445629
cg14864972	0.000647036	0.0045795	0.887895
cg14864994	-0.00770637	0.00993545	0.439594
cg14864999	-0.0154759	0.00796921	0.0546531
cg14865034	-0.0059018	0.00894439	0.510716
cg14865086	-0.00171537	0.00396208	0.665886
cg14865094	-0.00300841	0.00416256	0.471352
cg14865129	0.00070858	0.00236074	0.764618
cg14865150	0.00372913	0.00382261	0.331392
cg14865219	0.00122852	0.0037089	0.741086
cg14865284	-0.00329817	0.00442197	0.457315
cg14865298	0.00266501	0.00317763	0.403435
cg14865303	0.000149371	0.0036172	0.967135
cg14865309	-0.00805937	0.0108519	0.459238
cg14865393	0.00184984	0.00125002	0.141719
cg14865394	-0.000417553	0.00581098	0.942845
cg14865398	0.00451907	0.00357763	0.20916
cg14865406	1.48629e-05	0.00282573	0.995813
cg14865407	0.00346319	0.00459814	0.452926
cg14865435	0.00474658	0.00927143	0.609688
cg14865472	0.003292	0.00455968	0.471811
cg14865507	-0.000662347	0.00169252	0.696291
cg14865516	0.00167792	0.00178324	0.348761
cg14865585	0.00177486	0.00353065	0.616161
cg14865678	0.000514945	0.00409024	0.90004
cg14865798	0.00145404	0.00312198	0.642304
cg14865834	-0.00113745	0.00483176	0.81432
cg14865862	-0.00475673	0.00571475	0.406977
cg14865866	0.00841736	0.0078102	0.283466
cg14865868	0.00439542	0.00861857	0.611059
cg14865907	0.00117169	0.00351867	0.739763
cg14866032	0.00371559	0.00600114	0.537076
cg14866064	-0.00196744	0.00240705	0.415454
cg14866097	0.00213822	0.00270731	0.431316
cg14866108	0.00252176	0.00314942	0.424997
cg14866117	-0.000879248	0.00448174	0.844821
cg14866137	-0.000182305	0.00559311	0.974056
cg14866151	0.00513004	0.00981781	0.602338
cg14866167	-0.00534051	0.00439051	0.226398
cg14866174	0.00235234	0.00451909	0.60372
cg14866200	0.00153037	0.001369	0.266015
cg14866240	-0.00158356	0.0014875	0.289356
cg14866311	-0.00450817	0.0102689	0.661498
cg14866339	-0.000401056	0.00397891	0.919893
cg14866387	0.00130272	0.00434439	0.764837
cg14866419	-0.00106322	0.00129301	0.412662
cg14866423	0.000649063	0.00653413	0.92105
cg14866424	0.00454213	0.00304258	0.138287
cg14866488	-0.00207414	0.00455768	0.649928
cg14866504	0.000437811	0.00336775	0.896799
cg14866535	0.0289403	0.0203825	0.158427
cg14866567	0.00662189	0.00664774	0.321343
cg14866704	0.000325486	0.0030068	0.913991
cg14866827	0.00146404	0.00626568	0.815675
cg14866861	0.00413434	0.00459132	0.369804
cg14866863	-0.00395149	0.00209736	0.0621539
cg14866866	-0.0045216	0.00625618	0.471346
cg14866868	0.00359897	0.00581484	0.537221
cg14866907	0.000671457	0.0016291	0.681006
cg14866935	0.00601307	0.00819373	0.464566
cg14866978	-0.00691354	0.00468937	0.143206
cg14867004	0.00647507	0.0121967	0.596547
cg14867024	-0.000315147	0.00435248	0.942408
cg14867080	-0.00658757	0.00370226	0.077897
cg14867085	-0.00114332	0.00826567	0.890234
cg14867115	0.00720051	0.00542224	0.186892
cg14867121	0.000516191	0.00443859	0.907626
cg14867138	-0.00186761	0.00700156	0.790158
cg14867287	-0.00112958	0.00872644	0.897239
cg14867383	-8.63511e-05	0.00691457	0.990058
cg14867395	-6.27367e-05	0.00531264	0.990599
cg14867425	-0.00849702	0.00910705	0.352819
cg14867455	-0.00742339	0.00560241	0.187856
cg14867459	0.00873735	0.00616057	0.158888
cg14867483	-0.000753203	0.0013264	0.571268
cg14867495	-0.0117629	0.00505976	0.0218848
cg14867604	0.000451765	0.000965101	0.640622
cg14867639	0.0018205	0.00767858	0.813022
cg14867732	-0.00514915	0.00563964	0.363189
cg14867741	-0.00473591	0.0056122	0.400547
cg14867779	-0.0064606	0.00642984	0.317166
cg14867863	-0.0033678	0.00249993	0.180648
cg14867900	0.00268076	0.00335868	0.426468
cg14867927	0.00441522	0.00347227	0.206162
cg14868128	0.00460479	0.00724929	0.526589
cg14868135	0.00166879	0.00338252	0.622726
cg14868175	0.00157733	0.00303128	0.603846
cg14868212	0.00120618	0.0122017	0.921431
cg14868223	-0.00220102	0.00342506	0.521781
cg14868258	0.00306256	0.00282418	0.280513
cg14868265	-0.010708	0.00431425	0.0145492
cg14868406	0.0113376	0.00948587	0.234529
cg14868453	0.00140187	0.00587451	0.811824
cg14868465	-0.000598316	0.00479499	0.900922
cg14868466	-0.0051211	0.00310805	0.10222
cg14868503	-0.00497519	0.0110735	0.654093
cg14868530	0.000259883	0.00143795	0.856904
cg14868574	0.000133266	0.00123566	0.914308
cg14868594	-0.000588973	0.00166322	0.723917
cg14868599	-0.0177064	0.0126462	0.164237
cg14868603	-0.00201709	0.00332915	0.545816
cg14868610	0.0145947	0.00716605	0.0440437
cg14868641	0.000558722	0.00302932	0.854004
cg14868694	-0.00312677	0.00263892	0.238577
cg14868703	0.00241388	0.00294692	0.414458
cg14868726	-0.000634835	0.00153477	0.679932
cg14868747	-0.000849171	0.00213764	0.691941
cg14868760	0.000689227	0.00310563	0.824774
cg14868896	0.00597639	0.00781349	0.445951
cg14868945	-0.000752753	0.00525673	0.886391
cg14868970	-0.00119429	0.00536936	0.824387
cg14868982	0.00572746	0.00592102	0.335473
cg14868994	-0.000883666	0.00110946	0.427435
cg14868996	-0.00126108	0.00622371	0.839795
cg14869043	0.00169067	0.00827785	0.838536
cg14869070	-0.00203284	0.00285128	0.477356
cg14869071	0.00768565	0.00702393	0.276211
cg14869088	0.00243253	0.00490959	0.621243
cg14869141	0.000612504	0.00204361	0.764949
cg14869203	-0.000221057	0.00127528	0.862697
cg14869215	-0.00566751	0.00317482	0.0769449
cg14869326	0.0143542	0.0100904	0.157643
cg14869335	0.013574	0.00658777	0.0416686
cg14869372	0.00100073	0.00397772	0.801824
cg14869388	-0.000848594	0.00332053	0.798759
cg14869468	0.00357634	0.00629813	0.571279
cg14869487	0.00270687	0.00383325	0.481558
cg14869501	0.00281567	0.00552194	0.611121
cg14869505	-0.00427692	0.00763579	0.57652
cg14869517	0.0025548	0.00689567	0.711715
cg14869556	0.00062177	0.00120809	0.607798
cg14869618	0.000786161	0.00328845	0.81149
cg14869640	0.00389851	0.00587555	0.508364
cg14869700	0.00222451	0.00800864	0.781706
cg14869708	-0.00488616	0.00568588	0.391983
cg14869721	-0.0031676	0.00346242	0.362236
cg14869779	-0.00244467	0.00415262	0.557245
cg14869835	0.00245547	0.00459193	0.593892
cg14869839	0.000533578	0.0043037	0.901552
cg14869845	-0.000599745	0.000969631	0.537483
cg14869852	0.00205369	0.00445408	0.645635
cg14869941	0.00203523	0.00942976	0.829512
cg14869949	-0.0118288	0.00606284	0.0535512
cg14869992	0.000382103	0.0012465	0.759762
cg14870062	0.00140905	0.00136842	0.305374
cg14870128	0.00998132	0.0045494	0.0303018
cg14870136	0.00337737	0.00514636	0.513
cg14870156	-0.00533889	0.0052177	0.308406
cg14870223	-0.00049042	0.00611899	0.936263
cg14870229	0.00157923	0.00217733	0.469778
cg14870234	-0.00687657	0.00513061	0.18286
cg14870254	0.00204748	0.00884974	0.817457
cg14870271	-0.00569353	0.0108835	0.601914
cg14870383	-0.00223381	0.00129109	0.0863535
cg14870420	-0.00492851	0.00387163	0.20566
cg14870456	0.000435323	0.00155232	0.779661
cg14870461	0.000363922	0.004655	0.937825
cg14870483	-0.00185862	0.00201925	0.359317
cg14870539	-0.00606658	0.00724623	0.404261
cg14870594	-0.00175737	0.00517059	0.734585
cg14870603	0.00283082	0.00560506	0.614517
cg14870616	0.0018537	0.00411601	0.65332
cg14870636	-0.00918716	0.00849234	0.281658
cg14870673	0.00114863	0.00132842	0.389075
cg14870682	0.00142483	0.00256751	0.580037
cg14870792	-0.000968249	0.00110247	0.381687
cg14870813	-0.000273014	0.00330664	0.934344
cg14870861	-0.000149797	0.00171046	0.930369
cg14870914	-0.000721999	0.00131156	0.58308
cg14870948	0.000764872	0.00220344	0.729148
cg14870958	0.00572243	0.00297371	0.0568494
cg14870990	0.00808833	0.0114025	0.479583
cg14871010	0.0103844	0.00715984	0.14975
cg14871035	-0.00192168	0.00142167	0.179191
cg14871096	-0.0105322	0.00545849	0.0561972
cg14871101	0.00137098	0.0113909	0.904415
cg14871113	-0.00834946	0.0036278	0.0232119
cg14871138	0.0153128	0.00738819	0.0405044
cg14871186	-0.00694916	0.00490097	0.158992
cg14871225	-2.11261e-06	0.00795632	0.999789
cg14871269	0.00294047	0.00221243	0.186527
cg14871290	-0.00650203	0.00680457	0.341363
cg14871333	-0.00611607	0.00667892	0.361778
cg14871336	0.0614261	0.0627435	0.329688
cg14871365	-0.00114479	0.0011229	0.310165
cg14871414	-0.0018326	0.00161728	0.259577
cg14871444	-0.000912799	0.00340387	0.789065
cg14871472	-0.00543259	0.00452422	0.23237
cg14871476	-0.00463732	0.0058147	0.426839
cg14871490	0.00303178	0.00434638	0.48691
cg14871534	0.00369678	0.00636039	0.562261
cg14871564	0.00467679	0.00826994	0.572854
cg14871584	-0.00161614	0.00395676	0.683723
cg14871588	-0.00189601	0.0058643	0.74706
cg14871593	0.00755867	0.00480995	0.118895
cg14871601	-0.00421363	0.00461975	0.36368
cg14871604	-0.00536247	0.00401696	0.184598
cg14871650	0.000378528	0.000792443	0.633815
cg14871678	0.0014013	0.00604674	0.817159
cg14871689	-0.00292781	0.00400763	0.466575
cg14871704	0.00160362	0.00180638	0.376574
cg14871736	-0.000684722	0.00558961	0.902723
cg14871770	-0.000666636	0.00352529	0.850356
cg14871771	-0.00183807	0.00240982	0.447221
cg14871799	-0.00510934	0.00590031	0.388372
cg14871856	-0.00147196	0.000982645	0.136958
cg14871860	0.00217676	0.00788821	0.783094
cg14871870	0.00767083	0.00543131	0.160624
cg14871898	-0.00393777	0.00320087	0.221194
cg14871906	0.00153987	0.00181384	0.397715
cg14871923	-0.00162532	0.00100662	0.109204
cg14871997	-0.00136265	0.00284353	0.632722
cg14872005	0.00361633	0.00398405	0.365985
cg14872006	-0.00388573	0.00593107	0.513715
cg14872036	0.00321094	0.0038466	0.405636
cg14872074	0.00937894	0.00691473	0.177709
cg14872132	0.00313738	0.0034624	0.366813
cg14872260	0.00256104	0.00677161	0.705996
cg14872454	0.00233914	0.00304122	0.443425
cg14872537	-0.00145492	0.00254181	0.568202
cg14872583	0.00628605	0.00342394	0.0690239
cg14872626	-0.00278826	0.00348267	0.425052
cg14872657	0.000102401	0.00122179	0.933355
cg14872684	-0.00117106	0.001131	0.302702
cg14872693	0.00556794	0.00449561	0.218109
cg14872706	-0.00364292	0.00330798	0.273148
cg14872707	-0.0394491	0.0378706	0.299803
cg14872731	0.00148857	0.00282673	0.59951
cg14872762	-0.00506611	0.0059575	0.396931
cg14872824	-0.00343133	0.0072816	0.638391
cg14872828	-0.00439826	0.00488168	0.369536
cg14872888	-0.000773045	0.00129146	0.550662
cg14872943	0.00440375	0.0037015	0.236671
cg14872952	-0.00126083	0.00280301	0.653714
cg14872956	-0.00301707	0.00158875	0.0601346
cg14873022	-0.00383504	0.00491227	0.436622
cg14873135	-0.000372236	0.00101008	0.713179
cg14873182	0.000533281	0.00635711	0.933296
cg14873240	0.00133807	0.00168595	0.429072
cg14873300	0.00116712	0.00776056	0.880726
cg14873313	0.0227306	0.00896126	0.0125726
cg14873336	-0.00474011	0.00621326	0.447126
cg14873380	-0.00198844	0.00912457	0.827887
cg14873442	0.00441157	0.010211	0.666541
cg14873447	0.000656862	0.0106059	0.950726
cg14873473	-0.00360697	0.00309217	0.245897
cg14873490	-0.00460136	0.00328144	0.163609
cg14873515	-0.00235064	0.0037783	0.535114
cg14873567	0.00469983	0.00811351	0.563577
cg14873600	-0.000281058	0.00159906	0.860796
cg14873623	-0.00501152	0.00480667	0.299371
cg14873633	0.0136631	0.00703478	0.0546213
cg14873699	-0.00141312	0.00438219	0.747698
cg14873739	0.000426631	0.00294817	0.8852
cg14873776	0.00077939	0.00507026	0.878109
cg14873818	0.000833066	0.00429705	0.84663
cg14873885	0.00249242	0.00250068	0.321059
cg14873958	0.00462738	0.00567762	0.41679
cg14873985	0.00116635	0.00181037	0.520723
cg14874022	-0.00470333	0.00933943	0.615532
cg14874036	-0.000759085	0.00361039	0.833855
cg14874110	0.00166302	0.00519223	0.749345
cg14874133	-0.000208396	0.0016506	0.899756
cg14874216	0.00427578	0.0537139	0.936695
cg14874256	-0.00638331	0.00666821	0.340491
cg14874299	-0.000818117	0.000953832	0.392881
cg14874337	-0.00112508	0.00542596	0.836112
cg14874346	-0.00281464	0.0044749	0.530641
cg14874351	0.000469534	0.00250516	0.851665
cg14874430	-0.0103219	0.0140685	0.464669
cg14874516	0.000662629	0.0015421	0.668246
cg14874541	-0.000783563	0.00328568	0.811946
cg14874563	-0.00967122	0.00427403	0.025577
cg14874604	-0.00612385	0.00585242	0.297639
cg14874646	-0.00536381	0.00431006	0.215918
cg14874678	-0.0107512	0.00799004	0.181158
cg14874703	-0.00105731	0.00113337	0.352883
cg14874742	0.00311351	0.00521907	0.552003
cg14874750	0.00086277	0.00159297	0.589162
cg14874817	-0.00497178	0.00431406	0.251586
cg14874819	0.00439605	0.00416634	0.293634
cg14874833	0.000389956	0.00529815	0.941458
cg14874846	0.0118889	0.00915526	0.196752
cg14874893	-0.00254324	0.00647451	0.695208
cg14874905	-0.00988244	0.0048665	0.0446534
cg14874930	-0.0094329	0.00490863	0.0571849
cg14874934	-0.0014903	0.00166575	0.37288
cg14874936	-0.00153075	0.00191024	0.424632
cg14874993	-0.00909421	0.00707889	0.20155
cg14875032	0.000585796	0.0040947	0.886498
cg14875049	-0.00879052	0.00951977	0.357786
cg14875063	-0.00131111	0.003631	0.718715
cg14875081	0.00511744	0.00774487	0.510128
cg14875093	0.000284314	0.00172117	0.869095
cg14875131	0.00115274	0.0014721	0.435247
cg14875171	0.000404844	0.00337399	0.904706
cg14875206	0.0231807	0.00950077	0.0162606
cg14875297	0.00444385	0.00736874	0.547683
cg14875327	0.0312759	0.0126039	0.0145704
cg14875375	0.0029706	0.00365812	0.418482
cg14875384	0.00147749	0.0040025	0.71272
cg14875394	0.000461262	0.00318869	0.885243
cg14875449	-0.000433696	0.00166932	0.795492
cg14875452	-0.00666375	0.00502445	0.18745
cg14875498	-0.00119188	0.00413904	0.77391
cg14875529	-0.00435132	0.00453452	0.339324
cg14875537	-0.0154565	0.00652318	0.0195248
cg14875540	0.00069941	0.00578903	0.904053
cg14875564	0.00687385	0.00593741	0.249442
cg14875617	0.0051366	0.00502297	0.30869
cg14875662	-0.00573774	0.00803208	0.476495
cg14875814	-0.00799085	0.00505078	0.116446
cg14875827	-1.71071e-05	0.00135439	0.989945
cg14875840	-0.000221661	0.00668406	0.973604
cg14875852	0.00700365	0.00417554	0.0962717
cg14875895	-0.00877796	0.00619031	0.158962
cg14875920	-0.00349165	0.00263898	0.188495
cg14876009	0.00404593	0.00689637	0.558602
cg14876043	0.0031596	0.00627504	0.615588
cg14876077	-0.00104922	0.00483666	0.828657
cg14876102	0.00709393	0.00401583	0.0800377
cg14876117	-0.00162584	0.00760576	0.831119
cg14876183	-0.0038287	0.00278099	0.171338
cg14876280	-0.00026937	0.00491301	0.956373
cg14876307	0.00415848	0.00411573	0.314488
cg14876320	-0.0140954	0.00432721	0.00148844
cg14876325	-0.000318463	0.00162479	0.844963
cg14876338	0.00550045	0.0037615	0.146458
cg14876453	-0.00291428	0.00296618	0.32797
cg14876488	-0.00169935	0.00195988	0.387758
cg14876517	0.00323065	0.00617573	0.601924
cg14876535	0.0118824	0.00689053	0.0873836
cg14876551	-0.00143056	0.00574701	0.803877
cg14876561	0.0328192	0.0247292	0.187161
cg14876573	0.00298142	0.00522154	0.569153
cg14876586	0.0110297	0.00803955	0.172826
cg14876603	-0.00427693	0.00878563	0.627345
cg14876685	-0.00260838	0.00169787	0.127295
cg14876708	0.0022323	0.00213996	0.299126
cg14876761	0.0033877	0.00389754	0.386602
cg14876771	0.00324574	0.00376754	0.390802
cg14876798	0.000654222	0.00128368	0.611303
cg14876868	0.00636228	0.00338344	0.0626491
cg14876896	-0.00184434	0.00378669	0.627169
cg14876923	0.00506208	0.00711412	0.478221
cg14876940	0.000654001	0.00368321	0.859387
cg14876943	-0.000503339	0.00412416	0.903081
cg14876996	-0.00257828	0.0118593	0.828288
cg14877066	-2.26505e-06	0.00109923	0.99836
cg14877094	0.000173213	0.00533005	0.974133
cg14877165	-0.00070342	0.00466649	0.880453
cg14877226	-0.00468598	0.00522911	0.372103
cg14877352	0.0033747	0.00146688	0.0232662
cg14877383	-0.00123168	0.00338892	0.716958
cg14877413	0.011696	0.00382747	0.00280619
cg14877461	-0.00014718	0.00485297	0.97586
cg14877502	-0.000696315	0.00409637	0.86533
cg14877589	0.000167323	0.00492424	0.972954
cg14877637	0.0111921	0.0107781	0.301318
cg14877649	-0.0214919	0.0135279	0.114944
cg14877718	0.00678788	0.00830081	0.415243
cg14877741	0.000144752	0.001389	0.917186
cg14877755	-0.00321624	0.00328999	0.330387
cg14877774	-0.0075919	0.0124225	0.542345
cg14877820	-0.000769119	0.00088889	0.388747
cg14877883	-0.000543732	0.00106394	0.610318
cg14877896	-0.00180899	0.00383563	0.63811
cg14877939	-0.0191596	0.0126398	0.132384
cg14877963	-0.00583599	0.00540166	0.282282
cg14878009	0.00156222	0.00297477	0.600511
cg14878016	-0.000979464	0.00102144	0.339672
cg14878065	0.00056578	0.00178551	0.75193
cg14878128	0.0364013	0.0315649	0.251275
cg14878131	0.00177455	0.00476908	0.710526
cg14878147	0.00637861	0.0036354	0.0820654
cg14878150	0.00175232	0.00152967	0.25442
cg14878151	0.00218483	0.00356984	0.541762
cg14878279	-0.014919	0.0161983	0.359021
cg14878302	-0.000690995	0.00383398	0.857298
cg14878305	-0.00031771	0.00506868	0.950132
cg14878320	0.00061149	0.000914377	0.50503
cg14878327	0.0033823	0.00396847	0.395871
cg14878361	-0.00432483	0.00738603	0.559362
cg14878421	0.00703499	0.00774853	0.365874
cg14878471	0.000412079	0.00462702	0.929194
cg14878677	-0.000371232	0.00850202	0.96525
cg14878685	2.99535e-05	0.00412929	0.994225
cg14878686	-0.000413624	0.00310503	0.894266
cg14878716	0.00655078	0.00941426	0.487973
cg14878736	0.00212401	0.00407664	0.603382
cg14878744	-0.00171382	0.0045269	0.705712
cg14878767	-0.000590575	0.00358359	0.869399
cg14878768	-0.0157236	0.00820197	0.0577798
cg14878812	0.000625662	0.00444886	0.888411
cg14878842	-0.000521026	0.0020091	0.795854
cg14878844	-0.00703512	0.00926754	0.449379
cg14878852	-0.00234512	0.00324568	0.471471
cg14878913	0.00431045	0.0057678	0.45643
cg14878917	0.000457342	0.0024113	0.849914
cg14878943	0.00157126	0.00444586	0.724437
cg14878961	-0.00706539	0.00613214	0.251696
cg14878969	0.00360983	0.00346406	0.299619
cg14878988	-0.00103228	0.00176752	0.560375
cg14879065	-0.0117966	0.0103193	0.255409
cg14879089	0.00228653	0.00361145	0.527938
cg14879094	0.00348021	0.00413563	0.40185
cg14879125	-0.00586743	0.00717822	0.415439
cg14879127	-0.00625504	0.00537099	0.246657
cg14879153	-0.00130621	0.00124062	0.294666
cg14879165	0.00655575	0.00901622	0.468678
cg14879215	-0.00730242	0.00572867	0.205048
cg14879231	-0.00516292	0.00461622	0.265777
cg14879241	0.00414881	0.00675475	0.540325
cg14879248	-0.000790934	0.0040928	0.847113
cg14879279	-0.0120193	0.0128244	0.350659
cg14879280	0.000589629	0.00309054	0.849039
cg14879314	0.0047875	0.0070459	0.49824
cg14879325	0.010265	0.00787658	0.195169
cg14879331	-0.00432736	0.00439647	0.327099
cg14879337	0.0024462	0.00549471	0.65704
cg14879397	-0.00119673	0.0055696	0.830261
cg14879418	-0.00520833	0.00577294	0.368888
cg14879451	0.00890922	0.00807674	0.272361
cg14879552	-0.00233692	0.00841724	0.781804
cg14879564	-0.000357274	0.00882917	0.967794
cg14879569	0.00566753	0.00354112	0.112307
cg14879574	-0.000436525	0.00704426	0.950698
cg14879641	0.00486235	0.00381491	0.205102
cg14879690	0.00380591	0.00299843	0.206965
cg14879736	-0.00400595	0.00324545	0.219664
cg14879760	-0.000287574	0.00200459	0.886186
cg14879778	0.00168092	0.0056982	0.768547
cg14879797	-0.00107628	0.00326503	0.742289
cg14879823	-0.00146498	0.00386105	0.70509
cg14879843	-1.59823e-05	0.00338874	0.996245
cg14879860	0.00402373	0.00343088	0.243364
cg14879885	0.00019515	0.00363399	0.957269
cg14879894	-0.00189691	0.0037835	0.617099
cg14879911	0.00432625	0.00570982	0.450231
cg14879948	0.0026226	0.00520563	0.615392
cg14879981	-0.00142935	0.00298531	0.633019
cg14879984	-0.00309134	0.00697616	0.658527
cg14880079	0.00472479	0.00394827	0.233961
cg14880184	-0.00243804	0.00266097	0.36152
cg14880205	-0.00168803	0.00474057	0.72245
cg14880222	-0.00753762	0.00452081	0.0982453
cg14880228	4.79226e-05	0.0020158	0.981076
cg14880229	-0.00338661	0.00651386	0.604154
cg14880257	0.00512039	0.00606216	0.400109
cg14880340	0.00461939	0.00616398	0.455177
cg14880342	-0.00207715	0.00478829	0.665269
cg14880348	0.000115056	0.00676846	0.986468
cg14880357	-0.00224218	0.00240992	0.354168
cg14880406	-0.00474085	0.00429927	0.272517
cg14880421	-0.00725378	0.0111879	0.518079
cg14880497	-0.0017106	0.00121367	0.161475
cg14880499	0.000463672	0.00134208	0.730376
cg14880527	-0.00151746	0.00375914	0.687223
cg14880539	0.00298339	0.00441008	0.500122
cg14880559	-0.00169517	0.00472942	0.720696
cg14880584	0.000368722	0.000918609	0.688897
cg14880608	0.00271711	0.00902215	0.763851
cg14880655	-0.00452378	0.00410404	0.272705
cg14880747	-0.000260944	0.0037248	0.944274
cg14880788	0.0033794	0.00429881	0.433454
cg14880800	-0.00456728	0.00393169	0.247844
cg14880858	-0.00138108	0.00106187	0.196062
cg14880865	0.00396598	0.00775083	0.609879
cg14880874	-0.00798937	0.00953779	0.404009
cg14880894	-0.0045064	0.00614601	0.464954
cg14880905	-4.04832e-05	0.00429056	0.992489
cg14880950	0.00556636	0.00391131	0.157474
cg14881054	-0.0164653	0.00827656	0.0490956
cg14881178	0.00169364	0.0010002	0.093178
cg14881179	-0.000936348	0.00198932	0.63878
cg14881187	-0.0174434	0.00854879	0.0436567
cg14881209	0.000961951	0.0010613	0.366674
cg14881284	0.0036582	0.00267797	0.174665
cg14881305	0.00701804	0.00447583	0.119705
cg14881371	-0.00853988	0.00650703	0.192066
cg14881381	-0.00575593	0.00481803	0.234741
cg14881393	0.00122241	0.00524246	0.81605
cg14881398	1.19608e-05	0.00360961	0.997362
cg14881459	-0.000659215	0.000824953	0.425927
cg14881601	0.00196152	0.00244354	0.423828
cg14881618	-0.00120069	0.00125318	0.340067
cg14881697	-0.00154654	0.00704046	0.826532
cg14881826	-0.00342076	0.00670228	0.610784
cg14881841	-0.00240528	0.00394933	0.543735
cg14881910	-0.00624059	0.00425688	0.14545
cg14881923	-0.00520834	0.00539568	0.336485
cg14881987	-0.00429992	0.00603699	0.477783
cg14882054	-0.00141473	0.00164754	0.392343
cg14882082	-0.00589534	0.00859169	0.494025
cg14882211	0.0145031	0.00806437	0.0748045
cg14882265	-0.00104235	0.00385937	0.787593
cg14882291	-0.00750804	0.00665726	0.261816
cg14882311	-0.00251704	0.00424779	0.554675
cg14882398	-0.00410561	0.0048105	0.395221
cg14882401	0.00170366	0.00373178	0.648894
cg14882439	0.0110308	0.0118816	0.3552
cg14882447	-0.00216333	0.00276583	0.435769
cg14882481	-0.00983724	0.00602335	0.105239
cg14882513	-0.000178379	0.00474377	0.970071
cg14882540	0.00246097	0.00328565	0.455425
cg14882577	-0.000466757	0.00346647	0.893131
cg14882636	0.00109348	0.00450958	0.808853
cg14882669	0.000858887	0.00199082	0.66699
cg14882700	-0.00212665	0.00543256	0.696198
cg14882720	0.00417592	0.00382641	0.277464
cg14882797	0.000931169	0.0102592	0.927842
cg14882807	-0.00224852	0.00508869	0.659437
cg14882828	0.00137751	0.00430299	0.749468
cg14882842	0.00866519	0.00530449	0.10516
cg14882904	0.00886527	0.00527174	0.0954215
cg14882920	-0.000250322	0.00370847	0.946304
cg14882946	0.000534762	0.0049214	0.913666
cg14882966	-0.0011978	0.00124639	0.338614
cg14883003	0.00111212	0.000888779	0.213437
cg14883055	-0.0023556	0.00509652	0.644836
cg14883070	-0.00176799	0.00360745	0.625027
cg14883106	0.00445213	0.00379003	0.242609
cg14883114	0.000260715	0.00193706	0.893175
cg14883135	-0.020753	0.038307	0.589064
cg14883136	0.00103119	0.00607692	0.865561
cg14883139	-0.00184813	0.00359719	0.608425
cg14883190	-0.00319842	0.0032321	0.324513
cg14883239	0.00222668	0.0038573	0.564919
cg14883291	0.00207639	0.00158126	0.191825
cg14883328	0.00631424	0.00550615	0.253924
cg14883389	-0.000233249	0.00405716	0.954257
cg14883408	-0.00424538	0.00586753	0.470858
cg14883414	-0.000819279	0.00417212	0.844676
cg14883416	-0.00709066	0.00910149	0.437584
cg14883541	-0.00591814	0.00553979	0.287684
cg14883547	-0.00183229	0.00228023	0.423357
cg14883569	0.00142276	0.00289732	0.624344
cg14883605	-0.000875406	0.00899402	0.922637
cg14883682	-0.0221159	0.0226427	0.330804
cg14883700	0.010366	0.00447264	0.0222854
cg14883717	-0.000811322	0.00150196	0.590148
cg14883733	-0.0003881	0.00426647	0.927683
cg14883772	-0.0276587	0.0160634	0.0878583
cg14883871	-0.0020068	0.00383083	0.601414
cg14883930	0.000727038	0.00563625	0.897594
cg14883961	0.0110484	0.0110439	0.319267
cg14883980	-0.00572905	0.00519498	0.272476
cg14883993	0.00706348	0.00462185	0.129263
cg14884039	0.00852136	0.00558548	0.129922
cg14884142	-0.00322666	0.00606895	0.59601
cg14884160	-0.00464763	0.00481203	0.336207
cg14884172	0.00221576	0.00941117	0.814298
cg14884183	0.0281874	0.0186216	0.13292
cg14884203	-0.00216299	0.00120937	0.0763952
cg14884276	0.00107222	0.00463407	0.817444
cg14884291	0.00600875	0.0071599	0.403132
cg14884305	0.0010693	0.00353546	0.762869
cg14884339	-0.00301479	0.00358922	0.402723
cg14884347	0.00064649	0.00128234	0.615147
cg14884373	-0.00204551	0.00343365	0.552561
cg14884379	-0.00215505	0.00298046	0.471152
cg14884426	-0.00682126	0.00514493	0.187596
cg14884445	0.00608952	0.00673068	0.367545
cg14884491	0.00254316	0.00410538	0.536865
cg14884512	0.0214832	0.00665247	0.00162842
cg14884523	-0.00258462	0.00323776	0.426401
cg14884567	0.00119959	0.00573721	0.834758
cg14884588	0.00178528	0.00130484	0.173989
cg14884654	0.00790029	0.00285208	0.00656361
cg14884696	-0.00300463	0.00924925	0.745899
cg14884741	0.00126916	0.001323	0.339472
cg14884747	0.0163267	0.0092824	0.0813278
cg14884760	0.0103728	0.0110791	0.351156
cg14884776	0.000432588	0.00175977	0.806271
cg14884793	0.00116062	0.0014746	0.432898
cg14884820	-0.00135673	0.00333933	0.685306
cg14884828	-0.0112964	0.00582853	0.0551246
cg14884847	-0.00411787	0.00731855	0.57479
cg14884895	-0.00586177	0.00828287	0.480603
cg14884899	0.00249428	0.00421255	0.554971
cg14884902	0.00115153	0.00251172	0.64751
cg14884929	0.000417788	0.00146337	0.775791
cg14884931	-0.00326511	0.00483706	0.501054
cg14884932	0.00462102	0.0133964	0.730783
cg14884935	-0.0166091	0.00977576	0.0920943
cg14884984	0.00681223	0.00348887	0.0533672
cg14884987	0.00603319	0.00370428	0.106184
cg14885002	0.00174908	0.00436101	0.68913
cg14885015	-0.00225543	0.00468638	0.63126
cg14885025	0.00325361	0.00470755	0.490903
cg14885038	-0.00024835	0.0092455	0.978618
cg14885077	-0.000648077	0.00303257	0.831165
cg14885090	0.00370797	0.00449652	0.411333
cg14885105	-0.0067468	0.00389987	0.0863837
cg14885115	-0.00574359	0.00266755	0.0334532
cg14885119	-0.00101334	0.00514061	0.844088
cg14885137	-0.00872362	0.00381524	0.0241038
cg14885145	-0.000976829	0.00321627	0.761909
cg14885147	0.00195961	0.00348244	0.574755
cg14885150	-0.00719471	0.010324	0.487316
cg14885175	0.00442389	0.00415616	0.289429
cg14885187	0.00208129	0.00208013	0.319198
cg14885204	-0.00100187	0.00355832	0.778802
cg14885266	-0.00149909	0.00400815	0.709104
cg14885273	0.000555175	0.00526038	0.916137
cg14885277	0.0030536	0.00767667	0.691552
cg14885335	0.0154721	0.0102003	0.132129
cg14885394	-0.0103746	0.00751889	0.170395
cg14885398	-0.00272109	0.0049874	0.58643
cg14885512	0.000923534	0.00712393	0.897085
cg14885560	-0.00399121	0.00560982	0.478273
cg14885690	-0.00284955	0.00528441	0.590793
cg14885742	0.00259216	0.0138676	0.852061
cg14885762	0.00341005	0.00408448	0.405563
cg14885781	0.00840866	0.00756479	0.268711
cg14885826	-0.000143063	0.0046794	0.975665
cg14885828	0.00047534	0.00108886	0.663279
cg14885904	0.00119291	0.00441593	0.787552
cg14885920	-0.00127464	0.00539228	0.813568
cg14885971	0.000978323	0.00444489	0.826194
cg14885973	0.0168092	0.0340824	0.622842
cg14885993	0.00299646	0.0100388	0.765885
cg14886010	-0.00288374	0.00511939	0.574358
cg14886055	0.00536191	0.00380364	0.161406
cg14886059	-0.00270255	0.00228197	0.238799
cg14886145	-0.000272319	0.00109297	0.803697
cg14886148	0.000225964	0.00184692	0.902844
cg14886150	0.00125085	0.00202624	0.538274
cg14886198	0.0173734	0.00698301	0.0143203
cg14886235	-0.000838525	0.00207599	0.687045
cg14886255	-0.00108114	0.00342583	0.752904
cg14886269	-0.00716466	0.00554905	0.19931
cg14886300	0.00809529	0.00446179	0.0722992
cg14886303	0.000126743	0.00131246	0.923241
cg14886319	-0.0146999	0.0193336	0.448656
cg14886365	-0.00077569	0.00648401	0.90499
cg14886379	0.00145542	0.00154722	0.3489
cg14886405	-0.0112539	0.0054605	0.0416218
cg14886450	0.00075319	0.00386402	0.845806
cg14886500	-0.00282888	0.00714201	0.692792
cg14886530	0.00340781	0.00269246	0.208252
cg14886572	-0.0132133	0.00671763	0.0516611
cg14886579	0.00463033	0.00745371	0.535723
cg14886629	-0.00403056	0.0028154	0.155039
cg14886640	0.00566705	0.00592712	0.341069
cg14886666	0.00135847	0.00343651	0.69337
cg14886676	-0.000530887	0.00216136	0.806421
cg14886794	-0.00372265	0.003734	0.320933
cg14886835	-0.00112224	0.000955095	0.242486
cg14886849	0.000787632	0.0052651	0.881353
cg14886850	-0.00638879	0.00580047	0.273072
cg14886857	0.00504766	0.0043488	0.248232
cg14886930	-0.000200245	0.00175139	0.909177
cg14886963	-0.00345159	0.00392998	0.381677
cg14886990	0.00056553	0.00398898	0.887514
cg14887028	0.00183491	0.00117081	0.119886
cg14887054	0.0224965	0.0215642	0.299087
cg14887083	-0.000524946	0.00190524	0.783419
cg14887099	-0.0133003	0.00759753	0.0827521
cg14887116	-0.00126778	0.0047278	0.789073
cg14887142	-0.0100431	0.00845365	0.23734
cg14887335	0.00171985	0.00475352	0.718179
cg14887344	0.000871455	0.00329805	0.792085
cg14887351	-0.000938277	0.00423419	0.825032
cg14887410	0.00728408	0.00347964	0.0385762
cg14887417	0.000584355	0.00412644	0.887641
cg14887475	-0.00624342	0.00620438	0.316444
cg14887482	-0.00250122	0.00425044	0.557408
cg14887500	0.00468537	0.00905081	0.605707
cg14887505	0.0129933	0.00829586	0.120114
cg14887509	0.00107913	0.00107352	0.316956
cg14887563	-0.00376763	0.00291462	0.198787
cg14887576	0.00472991	0.00941207	0.616277
cg14887581	0.00319149	0.00292291	0.277227
cg14887613	-0.005019	0.00462764	0.280441
cg14887620	-0.0023159	0.00332228	0.487196
cg14887662	-0.00131495	0.00147177	0.373534
cg14887669	0.00208715	0.00148346	0.162212
cg14887752	-0.00348838	0.00697094	0.617763
cg14887753	-0.00229923	0.00325104	0.480892
cg14887761	0.00287377	0.00549139	0.601783
cg14887811	0.00929655	0.00779048	0.235265
cg14887853	-0.000770945	0.00475641	0.871531
cg14887877	-0.00286393	0.00316753	0.367856
cg14887886	0.0009372	0.00218876	0.669337
cg14887903	-0.00192081	0.00218441	0.381108
cg14887921	0.00104324	0.0046408	0.822546
cg14887955	-0.0040196	0.00434658	0.357073
cg14888176	0.000766262	0.00151639	0.614327
cg14888192	-0.00845223	0.00377833	0.0272642
cg14888202	0.00342084	0.00317179	0.283118
cg14888223	0.0049581	0.00296333	0.0970884
cg14888234	-0.00209263	0.00396413	0.598619
cg14888243	-0.00275275	0.00614644	0.655119
cg14888255	-0.000383495	0.00641162	0.952412
cg14888270	-0.000302849	0.00655762	0.963247
cg14888296	0.000571087	0.00341294	0.867412
cg14888299	0.00305948	0.0026962	0.258907
cg14888305	-0.00808106	0.00872928	0.356571
cg14888335	0.00243252	0.00845262	0.774045
cg14888348	-0.000592949	0.00470663	0.899972
cg14888369	0.0143088	0.00873784	0.104319
cg14888407	0.011791	0.0112614	0.297341
cg14888442	-0.00241999	0.0043183	0.576324
cg14888445	0.00231197	0.00226558	0.309701
cg14888493	-8.36733e-05	0.0031174	0.978635
cg14888568	-0.000178808	0.00914043	0.984427
cg14888607	0.00273777	0.00487993	0.5759
cg14888636	-0.00451804	0.00729437	0.536919
cg14888710	-0.0185159	0.0113023	0.104179
cg14888734	0.00757815	0.00683484	0.269912
cg14888815	0.00494959	0.00560789	0.379337
cg14888823	-0.00672793	0.00687243	0.329703
cg14888861	-0.000296335	0.00343429	0.931392
cg14888864	-0.00871098	0.00730696	0.235723
cg14888901	-0.00443182	0.00511759	0.388343
cg14888904	0.00241625	0.00341809	0.481097
cg14888908	-0.0126516	0.00780202	0.107706
cg14888916	0.00118709	0.00210849	0.574557
cg14888953	-0.0061935	0.00347807	0.0776677
cg14889011	-0.000250349	0.00176545	0.887489
cg14889032	-0.0165174	0.00654091	0.0129608
cg14889038	-0.0029757	0.00317816	0.351134
cg14889069	-0.00337091	0.00554664	0.544592
cg14889070	0.00118061	0.00672374	0.860934
cg14889079	0.00214753	0.00186591	0.252214
cg14889167	0.0480773	0.0572887	0.403138
cg14889200	-0.00345792	0.0033015	0.29718
cg14889272	-0.00614621	0.00463792	0.1878
cg14889329	0.000172935	0.00198761	0.930822
cg14889349	-0.0223463	0.00945467	0.0198256
cg14889387	0.00604918	0.00287544	0.0376393
cg14889419	0.000925839	0.00338705	0.78509
cg14889590	-0.000355246	0.0030861	0.908563
cg14889643	-0.00131549	0.00311649	0.673757
cg14889653	0.00162777	0.00583641	0.780837
cg14889658	-0.0044552	0.010085	0.659511
cg14889679	0.00554393	0.00407167	0.176061
cg14889682	-0.00089848	0.0035655	0.801508
cg14889690	0.00163081	0.00328276	0.620318
cg14889758	0.00348484	0.00551325	0.528619
cg14889768	-0.00375986	0.00183009	0.0422579
cg14889783	-0.0029704	0.00431676	0.492808
cg14889801	-0.0177255	0.0119436	0.14059
cg14889891	-0.00268457	0.00302797	0.3772
cg14890025	-0.00320592	0.00528145	0.545069
cg14890161	0.00639733	0.00565553	0.260403
cg14890168	-0.00391022	0.00665304	0.557894
cg14890220	-0.000688896	0.00641323	0.91465
cg14890222	0.00450994	0.00395068	0.256071
cg14890224	-0.00333552	0.00336418	0.323588
cg14890237	-0.00216062	0.00130803	0.101373
cg14890311	-0.00119011	0.00404213	0.768977
cg14890331	-0.00339595	0.00133958	0.012622
cg14890343	-0.00666767	0.0108825	0.541321
cg14890358	0.00423889	0.00396422	0.28724
cg14890378	0.000180921	0.00402969	0.964269
cg14890446	0.00230314	0.00177164	0.196267
cg14890509	0.00549236	0.00846495	0.517774
cg14890578	0.027398	0.00979836	0.00608712
cg14890608	-0.00174327	0.0036965	0.638129
cg14890631	0.00175994	0.00695024	0.800562
cg14890726	-0.000266685	0.00128094	0.835455
cg14890727	-0.0024586	0.00334306	0.463613
cg14890730	-0.010384	0.00523301	0.0496643
cg14890736	0.0024949	0.00262843	0.344563
cg14890810	0.000984198	0.00649501	0.879829
cg14890922	-0.00256897	0.00157923	0.106606
cg14890977	-0.00396554	0.00341109	0.247487
cg14890978	-0.0028117	0.00256693	0.275711
cg14891022	0.0126763	0.00500697	0.0127366
cg14891040	-0.00157836	0.00822888	0.84824
cg14891093	-0.00566024	0.00334845	0.0937316
cg14891130	-0.00507172	0.00810182	0.53259
cg14891195	0.00168418	0.00631548	0.790209
cg14891200	0.00480445	0.0108899	0.659931
cg14891209	0.00987139	0.013974	0.4814
cg14891427	0.00129896	0.00547354	0.812846
cg14891448	-0.00172081	0.00688149	0.802996
cg14891470	-0.000499363	0.00125647	0.691805
cg14891491	0.0172102	0.00938852	0.0694426
cg14891543	0.004305	0.00679028	0.527378
cg14891553	0.00459325	0.0106433	0.66689
cg14891611	0.00254441	0.00292132	0.385628
cg14891617	0.0047783	0.00355409	0.181519
cg14891651	-0.00446002	0.00426869	0.298355
cg14891733	-0.000787075	0.00285191	0.783071
cg14891734	0.0072769	0.00610972	0.236157
cg14891762	0.000758387	0.003208	0.81355
cg14891816	0.00146315	0.00162616	0.370181
cg14891833	-0.000101594	0.00107674	0.924998
cg14891841	-0.014007	0.00598495	0.0210347
cg14891900	0.00430296	0.00552919	0.438077
cg14891908	0.00477003	0.0041163	0.248997
cg14891948	-0.00350504	0.00392645	0.373945
cg14892011	-0.00438819	0.00436047	0.316413
cg14892037	-0.00376103	0.00276383	0.176307
cg14892058	-0.000575543	0.00137331	0.675951
cg14892066	-0.00349757	0.00315834	0.27049
cg14892067	-0.0305707	0.0321595	0.343855
cg14892073	0.00193545	0.00295652	0.514042
cg14892083	-0.00433817	0.00624934	0.489007
cg14892118	-0.00560036	0.00429236	0.19466
cg14892143	0.0133567	0.0109191	0.223809
cg14892148	-0.00163952	0.00599996	0.78516
cg14892189	0.00240738	0.00843712	0.775917
cg14892222	-0.00885951	0.00511205	0.0858369
cg14892262	-0.00533846	0.0136088	0.695597
cg14892281	0.00184178	0.00542357	0.734803
cg14892286	0.00588088	0.00876784	0.503771
cg14892297	-4.38732e-05	0.00471612	0.992594
cg14892321	0.00404774	0.00302455	0.183511
cg14892354	0.00382012	0.00388022	0.326987
cg14892359	-0.00125495	0.00338098	0.711206
cg14892427	-0.00472547	0.00713429	0.509101
cg14892464	0.00971396	0.00437472	0.0283994
cg14892468	-0.00794043	0.00657488	0.22971
cg14892519	0.00606054	0.00481242	0.210521
cg14892538	-0.00858932	0.00496766	0.0865563
cg14892570	-0.000799698	0.00223234	0.720843
cg14892768	0.00175947	0.0078195	0.822381
cg14892881	-0.0121502	0.0100023	0.227016
cg14892886	-0.00061884	0.00323896	0.848823
cg14892936	-0.00230586	0.00142316	0.107993
cg14892984	0.00147847	0.00416343	0.723176
cg14893034	-0.00286954	0.00429878	0.50581
cg14893091	0.000288554	0.00688298	0.966635
cg14893128	-0.000151496	0.00202821	0.940591
cg14893129	0.00046477	0.00348277	0.894078
cg14893161	-0.0283423	0.0428991	0.510178
cg14893206	0.00500621	0.00495823	0.314827
cg14893267	0.00164319	0.00186259	0.379552
cg14893274	-0.00658347	0.00875828	0.453817
cg14893314	-0.0111193	0.00798642	0.166598
cg14893456	0.000313469	0.00168412	0.852678
cg14893462	0.0139446	0.00871219	0.112287
cg14893473	-0.0101179	0.00853372	0.238276
cg14893511	-0.00151875	0.00917979	0.868892
cg14893576	-0.00322178	0.00554661	0.562505
cg14893720	-0.00232508	0.00140147	0.0999071
cg14893857	-0.00324626	0.0107788	0.763843
cg14893883	-0.00428273	0.00547349	0.435601
cg14893889	-0.000447533	0.00089543	0.618198
cg14893902	-0.00471658	0.00377034	0.213552
cg14893919	-0.00449015	0.00962261	0.641675
cg14893932	0.00531104	0.00848951	0.53285
cg14893934	0.00399196	0.00397792	0.317769
cg14893935	0.0102925	0.00806868	0.204733
cg14893980	-0.000414661	0.00502929	0.934437
cg14894020	0.00190746	0.00290568	0.512876
cg14894097	-0.000909995	0.00315625	0.773638
cg14894114	-0.0146303	0.0114047	0.202199
cg14894133	0.00361254	0.0035699	0.313745
cg14894144	0.00119118	0.00333708	0.721798
cg14894209	-0.00929226	0.00569393	0.105497
cg14894212	-0.00198776	0.00481048	0.68024
cg14894216	0.00455165	0.00842546	0.590114
cg14894222	-3.03843e-06	0.00114945	0.997896
cg14894245	0.00503819	0.00755691	0.506335
cg14894261	-0.000287618	0.00568805	0.959762
cg14894265	4.9145e-05	0.00298054	0.986874
cg14894341	0.00320037	0.00477835	0.504386
cg14894345	0.00137183	0.00410104	0.738621
cg14894367	0.00810338	0.007103	0.25637
cg14894368	0.00390356	0.00290504	0.181755
cg14894369	-0.0113546	0.00730898	0.123121
cg14894384	-0.000375241	0.00119823	0.754739
cg14894482	0.00513424	0.00379317	0.178606
cg14894550	-0.00659135	0.00378831	0.08462
cg14894583	-0.00149428	0.00294469	0.612838
cg14894593	0.00172938	0.00709384	0.807843
cg14894624	0.00374867	0.0038392	0.330961
cg14894666	-0.000974021	0.00372809	0.794368
cg14894702	0.00103091	0.00177563	0.562683
cg14894743	-0.00520067	0.00523935	0.323036
cg14894755	0.00271596	0.00613422	0.658797
cg14894801	-0.0144859	0.00600104	0.0174039
cg14894823	-0.000255598	0.00134414	0.849531
cg14894866	-0.0108035	0.00737073	0.145523
cg14894918	0.0181531	0.0128254	0.159724
cg14894961	-0.00396721	0.00354402	0.26536
cg14895029	-0.000132247	0.00486308	0.978353
cg14895113	-0.00158778	0.00308559	0.607862
cg14895238	0.000462112	0.00192977	0.811183
cg14895298	-0.00270334	0.00560213	0.630353
cg14895302	-0.00491399	0.00832523	0.55621
cg14895320	0.0141312	0.0110198	0.202369
cg14895381	-0.0013852	0.00329901	0.675375
cg14895526	0.000458251	0.00104512	0.661892
cg14895540	0.00317944	0.00756408	0.675046
cg14895567	0.00859924	0.00699669	0.221632
cg14895591	-0.000267157	0.00127315	0.834175
cg14895607	-0.00792245	0.0034895	0.0250978
cg14895646	-0.00145941	0.00175136	0.40645
cg14895775	-0.00206837	0.00756248	0.78497
cg14895876	-0.000680795	0.00125003	0.587094
cg14895961	-0.00870496	0.00461817	0.0620303
cg14895968	0.00154829	0.00411182	0.707224
cg14896003	0.00245002	0.00382642	0.523291
cg14896076	0.00361276	0.00391393	0.357964
cg14896087	-0.00323449	0.00419324	0.442118
cg14896106	0.000973216	0.00303642	0.749176
cg14896134	0.00806719	0.00788376	0.308387
cg14896139	0.000829289	0.00481229	0.863491
cg14896157	-0.00394907	0.00201833	0.0528836
cg14896262	-0.0190576	0.00677765	0.00581752
cg14896357	0.00638564	0.00772628	0.410287
cg14896420	0.00533668	0.00598771	0.374694
cg14896440	-0.000447806	0.000887609	0.614896
cg14896458	-0.00221	0.00447798	0.622608
cg14896463	0.00635208	0.00520603	0.224975
cg14896488	-0.00296072	0.0047019	0.530182
cg14896516	7.62583e-05	0.00326619	0.981414
cg14896608	9.09706e-05	0.00278726	0.974021
cg14896695	-9.89739e-05	0.00121972	0.935472
cg14896756	-0.00257435	0.00245916	0.297427
cg14896830	-0.00353505	0.00421358	0.403275
cg14896850	-0.000338425	0.0108431	0.975157
cg14896905	-0.00237183	0.00287443	0.411043
cg14896906	0.00292277	0.00350263	0.405804
cg14896942	-0.00798941	0.00767142	0.29991
cg14896948	0.00104896	0.00310053	0.735757
cg14896990	-0.0067372	0.00693645	0.333504
cg14897002	0.00557799	0.0124773	0.655702
cg14897025	-0.0002323	0.00309591	0.940321
cg14897036	-0.00135768	0.00129971	0.298456
cg14897070	-0.000940689	0.00145478	0.519201
cg14897096	-0.00229998	0.00288275	0.426651
cg14897188	-0.01521	0.00583757	0.0104187
cg14897221	-0.00164925	0.00911958	0.856815
cg14897238	0.00645774	0.0063022	0.307722
cg14897263	0.000114157	0.00710209	0.987204
cg14897316	0.00375702	0.0139426	0.788069
cg14897425	-0.00764114	0.00557695	0.173387
cg14897471	-0.00179678	0.0044904	0.689817
cg14897563	0.0037927	0.00384012	0.325452
cg14897569	0.0030137	0.00568856	0.597312
cg14897683	-0.00252479	0.00780936	0.747069
cg14897752	-0.00438252	0.00346886	0.209073
cg14897765	-0.00712293	0.0113345	0.531004
cg14897791	-9.5237e-05	0.000964853	0.921548
cg14897802	0.00192481	0.00105384	0.0704416
cg14897803	0.00440754	0.00589324	0.456089
cg14897833	0.000912731	0.0014627	0.533895
cg14897843	0.00167436	0.00292302	0.567915
cg14897920	-0.00427271	0.00357489	0.234534
cg14897946	0.0177166	0.00651741	0.00760519
cg14897995	-0.00387301	0.00669667	0.56419
cg14898005	-0.00287655	0.00515319	0.577816
cg14898032	0.0051241	0.00510909	0.318052
cg14898108	-0.000563981	0.00402794	0.888898
cg14898111	0.00492151	0.00467745	0.294982
cg14898114	-0.00128654	0.00306105	0.675075
cg14898127	-0.00205265	0.00481247	0.670543
cg14898140	0.00341265	0.00193002	0.0797512
cg14898147	-0.0105865	0.008661	0.224155
cg14898151	0.00726328	0.0047345	0.127821
cg14898223	-0.00321526	0.00361832	0.37612
cg14898229	0.00685704	0.00741874	0.357324
cg14898232	-0.00389888	0.00414966	0.349461
cg14898243	-0.0106557	0.0065439	0.106263
cg14898246	-0.00199252	0.00690003	0.773291
cg14898260	3.59205e-05	0.00162621	0.982417
cg14898263	-0.00261176	0.00339048	0.442731
cg14898306	0.00022886	0.000811265	0.778385
cg14898318	-0.00104858	0.00404243	0.795807
cg14898366	0.00755948	0.0102765	0.463506
cg14898416	0.0107844	0.00444831	0.0169345
cg14898433	0.0115889	0.00538198	0.0334418
cg14898547	-0.001777	0.00580826	0.760215
cg14898611	0.0073445	0.00451591	0.106684
cg14898614	-0.00618608	0.00363019	0.0911416
cg14898621	-0.00141969	0.0048026	0.768076
cg14898639	0.00169893	0.0033484	0.612882
cg14898646	-0.00943231	0.00512951	0.0685894
cg14898647	0.00379119	0.0095452	0.691989
cg14898670	0.0151262	0.00721626	0.0383237
cg14898740	-0.0049428	0.0102727	0.631342
cg14898767	0.0146793	0.00715097	0.0424254
cg14898768	-0.0040253	0.00520504	0.440946
cg14898779	0.00238718	0.00404543	0.556316
cg14898787	-0.00509971	0.00424962	0.232656
cg14898822	-0.000311779	0.00251326	0.901495
cg14898829	0.0068768	0.00600723	0.254751
cg14898892	-0.00172013	0.00730438	0.814256
cg14898900	-0.00261171	0.00426805	0.541831
cg14898946	-0.00545557	0.00470985	0.249192
cg14898950	0.00492207	0.00520696	0.346548
cg14899042	-0.00495392	0.0095355	0.604421
cg14899046	0.00409901	0.00589967	0.488629
cg14899065	-0.00118197	0.00766352	0.877703
cg14899088	-0.00640968	0.00602271	0.289504
cg14899103	0.00520237	0.00353515	0.14393
cg14899131	0.00131712	0.00697801	0.850628
cg14899164	-0.00324528	0.00654972	0.621229
cg14899252	-0.00505361	0.00567411	0.375029
cg14899303	-0.0117529	0.0083111	0.160101
cg14899331	-0.00289776	0.00479556	0.546894
cg14899357	-0.00799698	0.00842681	0.344668
cg14899375	0.0019282	0.00477197	0.686932
cg14899408	0.00468243	0.00531325	0.380057
cg14899504	-0.00268788	0.00295648	0.365224
cg14899547	0.000510459	0.00104447	0.625992
cg14899563	0.00162003	0.00364322	0.657417
cg14899615	-0.0129045	0.00701437	0.0684582
cg14899624	0.00786113	0.00462831	0.0921925
cg14899653	-0.00596845	0.00561454	0.290053
cg14899686	-0.00463385	0.00476117	0.332522
cg14899711	0.000595348	0.00889706	0.946769
cg14899716	6.94029e-05	0.00145658	0.962082
cg14899725	0.0029306	0.00432666	0.49959
cg14899735	0.005822	0.0100151	0.562193
cg14899940	-0.00121748	0.00440828	0.782919
cg14899960	-0.00333805	0.00277828	0.2321
cg14899969	-0.00184013	0.00415285	0.658547
cg14900031	0.00086683	0.00373472	0.816884
cg14900112	0.00596281	0.00804523	0.460147
cg14900124	0.00241863	0.0033429	0.470872
cg14900145	0.0136381	0.00565407	0.0174866
cg14900154	-0.00494654	0.00301645	0.103841
cg14900160	-0.000612646	0.00520917	0.906588
cg14900190	0.00255723	0.00292702	0.38417
cg14900199	-0.00210512	0.00900215	0.815531
cg14900246	0.0215601	0.00878664	0.0156788
cg14900270	-0.0037465	0.00288576	0.196861
cg14900295	0.000136493	0.00147564	0.926468
cg14900388	-0.000117747	0.000951823	0.901769
cg14900579	0.00246758	0.003068	0.422931
cg14900684	0.0246237	0.0236712	0.30047
cg14900773	0.0118395	0.00585719	0.0456269
cg14900788	0.00700466	0.00387939	0.0736657
cg14900807	0.00114415	0.0061865	0.853608
cg14900814	0.000296463	0.00140992	0.83384
cg14900860	0.00312551	0.00343147	0.364337
cg14900869	-0.00460413	0.00489097	0.34855
cg14900902	-0.00420394	0.00420429	0.319506
cg14900962	-0.00338799	0.00348059	0.332454
cg14901029	-0.000994526	0.00294241	0.735998
cg14901121	0.00262313	0.00595802	0.660592
cg14901202	0.00124339	0.0056052	0.824851
cg14901219	-0.00662013	0.00399657	0.100429
cg14901226	0.000147358	0.00307342	0.961845
cg14901232	0.000935936	0.00198165	0.63763
cg14901243	0.00337365	0.00409738	0.41205
cg14901345	-0.0039902	0.00365913	0.277844
cg14901435	0.0060448	0.00593637	0.310746
cg14901612	0.00856001	0.00471609	0.0721898
cg14901671	0.00311789	0.00215919	0.151528
cg14901751	-0.00219346	0.00296953	0.461662
cg14901757	0.00210843	0.00542489	0.698267
cg14901783	-0.00118708	0.00386462	0.759288
cg14901850	-0.00634519	0.00371965	0.0908063
cg14901864	-0.00273189	0.0040247	0.498677
cg14901879	0.00201448	0.00557531	0.718539
cg14901920	-0.00382378	0.00316301	0.229246
cg14901926	0.0119802	0.0130199	0.359475
cg14901951	-0.00985324	0.00522097	0.0617162
cg14902082	-0.00436633	0.00440694	0.323926
cg14902107	-0.00108924	0.000806543	0.179577
cg14902132	0.00339743	0.00401107	0.398793
cg14902146	0.00106026	0.00118471	0.372734
cg14902168	-0.00250657	0.00265377	0.346931
cg14902179	0.00440719	0.00387595	0.25794
cg14902204	-0.0110191	0.0182084	0.546291
cg14902230	-0.00446309	0.00345753	0.19942
cg14902267	-0.000311579	0.0036721	0.932532
cg14902389	0.00328308	0.00611013	0.592114
cg14902433	-0.0063679	0.00689011	0.357364
cg14902598	0.00182364	0.00124927	0.147154
cg14902621	-0.00187417	0.00560672	0.738799
cg14902757	-0.00467817	0.00371702	0.210799
cg14902763	-0.0073118	0.00666715	0.275129
cg14902773	-0.00624863	0.004169	0.136731
cg14902864	-0.00119165	0.0017092	0.487124
cg14902954	-0.00926701	0.00431249	0.0337972
cg14902960	-0.00306796	0.00499218	0.540097
cg14902990	-0.00551803	0.0039636	0.166627
cg14903017	-0.00388387	0.00860853	0.652743
cg14903171	0.00229147	0.00213077	0.284498
cg14903202	0.00507397	0.00473034	0.285737
cg14903215	-0.000544651	0.00385583	0.887923
cg14903221	-0.00278117	0.00186538	0.138788
cg14903245	0.00130351	0.00442693	0.768958
cg14903309	-0.000206651	0.00106217	0.846093
cg14903331	-0.00838373	0.0110243	0.448566
cg14903375	-0.00114008	0.00341407	0.739053
cg14903393	-0.000503611	0.00352772	0.886738
cg14903405	0.000371593	0.00502258	0.941155
cg14903444	0.0176379	0.00995195	0.0790631
cg14903490	0.00516983	0.00365374	0.159859
cg14903520	-0.00359969	0.0033464	0.284378
cg14903599	0.000901765	0.0042293	0.831544
cg14903607	-0.00449226	0.00341145	0.190588
cg14903612	-0.000616598	0.0117906	0.958386
cg14903659	-0.00285823	0.00986693	0.772599
cg14903680	-0.00155881	0.00203495	0.445275
cg14903685	0.00286741	0.00361583	0.429446
cg14903688	0.0135497	0.00622617	0.0316372
cg14903689	0.00544967	0.00730131	0.456992
cg14903701	0.000421186	0.00313635	0.893413
cg14903707	-0.00236174	0.00372002	0.526806
cg14903716	-0.00119414	0.000876341	0.175728
cg14903727	-0.000419261	0.00487076	0.931559
cg14903765	-0.00156269	0.00415887	0.707815
cg14903780	0.000959146	0.00240358	0.690616
cg14903799	-0.00388226	0.00547472	0.479721
cg14903810	-0.0114466	0.00765232	0.137511
cg14903826	-0.00106067	0.00403123	0.792947
cg14903837	0.00340237	0.00559458	0.544316
cg14903884	-0.000586753	0.00530914	0.912197
cg14903940	-0.00792395	0.0078156	0.312833
cg14904034	0.00561439	0.00772698	0.468989
cg14904079	-0.000574065	0.00761819	0.940067
cg14904081	-0.00851299	0.0080255	0.291089
cg14904115	0.000906764	0.00244208	0.711109
cg14904261	0.00458553	0.00269025	0.09106
cg14904272	0.000597941	0.00363574	0.869664
cg14904284	-0.0116228	0.00622413	0.0644642
cg14904295	-0.0116873	0.0075072	0.122337
cg14904305	-0.002509	0.00142719	0.0814803
cg14904347	0.00696072	0.00482541	0.151948
cg14904363	-0.00248589	0.00219177	0.259134
cg14904380	0.00102626	0.0018717	0.584574
cg14904433	-0.00213131	0.00152197	0.164169
cg14904464	0.000217064	0.000794928	0.78531
cg14904534	-0.00907516	0.00695075	0.194352
cg14904586	-0.00187266	0.00475782	0.694628
cg14904619	-0.000562111	0.00509078	0.912276
cg14904638	0.00322459	0.00348334	0.356583
cg14904647	0.00106225	0.00855389	0.901393
cg14904662	-0.000276033	0.00263844	0.916865
cg14904688	0.00362429	0.00319926	0.259695
cg14904697	0.00291717	0.00336956	0.388482
cg14904706	0.00293873	0.00456899	0.521415
cg14904721	0.00193275	0.00628394	0.758981
cg14904725	0.00214874	0.00600878	0.721315
cg14904733	0.00592476	0.00559161	0.291615
cg14904800	-0.00429112	0.0051344	0.40507
cg14904802	-9.49997e-05	0.00417399	0.981882
cg14904814	-0.0102823	0.0136642	0.453329
cg14904829	-0.00516415	0.00834165	0.537121
cg14904861	-0.0107699	0.0100529	0.28633
cg14904905	-0.00506957	0.00286071	0.0790904
cg14904908	-0.0052843	0.00612947	0.390467
cg14904946	-0.00615407	0.00397507	0.124403
cg14905039	-0.00187425	0.00758817	0.805363
cg14905098	-0.00582632	0.00338058	0.0875638
cg14905105	-0.00288145	0.00549783	0.601239
cg14905144	0.00871223	0.00688711	0.208495
cg14905166	0.00469757	0.00547673	0.392872
cg14905314	-0.00283439	0.00759706	0.709786
cg14905320	-0.00287793	0.00338845	0.397506
cg14905331	-0.00223958	0.00158486	0.160397
cg14905382	0.017204	0.00461857	0.000307673
cg14905403	-0.00452123	0.00650557	0.488508
cg14905429	-0.00634792	0.00452212	0.16316
cg14905439	-0.00180826	0.00143983	0.211769
cg14905498	0.00258002	0.00484017	0.595061
cg14905514	0.00419684	0.00349905	0.232895
cg14905577	-0.00645912	0.00436172	0.141451
cg14905600	0.00759976	0.00818352	0.355059
cg14905631	-0.000402419	0.00534765	0.940149
cg14905632	-0.00327804	0.00453536	0.471325
cg14905634	-0.000763219	0.00492238	0.87706
cg14905657	-0.00246211	0.00549348	0.654883
cg14905665	0.00458372	0.00500677	0.361894
cg14905691	-0.00298138	0.00358263	0.40708
cg14905692	0.000123325	0.00455278	0.978438
cg14905731	-0.00632959	0.00484475	0.194064
cg14905756	0.00429153	0.00307659	0.165806
cg14905870	0.00413225	0.0037968	0.278777
cg14906010	-0.000491948	0.00175013	0.779158
cg14906103	-0.00358083	0.00681455	0.600296
cg14906110	-0.00389431	0.00379788	0.307388
cg14906130	-0.0263392	0.0106054	0.0144882
cg14906165	0.000980048	0.0042452	0.817845
cg14906193	0.00528621	0.0031721	0.0984142
cg14906206	-0.00232596	0.00474578	0.625014
cg14906251	0.0010555	0.00110956	0.343513
cg14906253	-0.00560817	0.00391103	0.154376
cg14906304	-0.00251026	0.00433637	0.563829
cg14906350	-0.00400034	0.00779746	0.60894
cg14906355	-0.00285571	0.00553058	0.606628
cg14906384	0.00583098	0.00394395	0.142091
cg14906390	-0.00375728	0.00242584	0.124237
cg14906396	-0.00165485	0.00241845	0.495224
cg14906444	-0.00384683	0.0033049	0.246906
cg14906455	0.000267255	0.00699052	0.969571
cg14906459	0.00125642	0.00329542	0.703731
cg14906492	-0.00494375	0.00674838	0.465343
cg14906510	0.02944	0.0246487	0.234851
cg14906545	0.00364812	0.00764775	0.634278
cg14906547	0.00228355	0.00316816	0.472545
cg14906553	0.00314411	0.00460529	0.496194
cg14906565	-9.54371e-05	0.00118765	0.936096
cg14906638	0.00213712	0.00507672	0.674587
cg14906687	-0.00126569	0.00176262	0.474207
cg14906690	0.0135227	0.00810408	0.0979852
cg14906734	-0.00675106	0.00899819	0.454666
cg14906763	-0.00436802	0.00485924	0.370629
cg14906785	0.00103864	0.00287897	0.718952
cg14906810	0.00120409	0.00382478	0.75349
cg14906843	-0.0011282	0.00795978	0.887542
cg14906868	-0.00391524	0.00543677	0.472938
cg14906888	0.00225443	0.00366848	0.540105
cg14906909	-0.0139404	0.00793049	0.0815089
cg14906944	0.00341254	0.00473504	0.472596
cg14906976	0.00653434	0.00647972	0.315422
cg14906980	-0.00393842	0.00375197	0.296119
cg14907066	0.00122135	0.00709806	0.863695
cg14907114	-0.0103569	0.00453755	0.0243488
cg14907156	0.0094887	0.00771467	0.221291
cg14907158	0.00208575	0.00426555	0.625815
cg14907262	0.00153111	0.00776314	0.844007
cg14907268	0.00375905	0.00388093	0.334835
cg14907381	-0.00131412	0.00557857	0.8142
cg14907427	-0.000988659	0.00387378	0.799023
cg14907439	-0.00285569	0.00305078	0.35126
cg14907479	-0.00305248	0.0043125	0.480527
cg14907489	0.00548165	0.00937249	0.559814
cg14907540	-0.0129996	0.00727794	0.0767779
cg14907580	0.000897174	0.0095027	0.92495
cg14907598	9.29361e-05	0.00319031	0.976812
cg14907599	0.000345404	0.00288369	0.904873
cg14907603	0.000585276	0.00393049	0.881895
cg14907617	-0.00137114	0.00305181	0.654092
cg14907676	0.00674481	0.0114655	0.557536
cg14907681	-0.00389619	0.00610163	0.52442
cg14907703	0.000194018	0.0028898	0.946591
cg14907737	0.00674173	0.00824418	0.415233
cg14907738	0.0048902	0.00462121	0.292238
cg14907769	-0.00017125	0.003903	0.965081
cg14907788	0.0041672	0.0031595	0.189879
cg14907914	-0.00244965	0.00319481	0.444838
cg14907917	0.00740524	0.00511915	0.150809
cg14908011	-0.019284	0.0076778	0.0134425
cg14908024	0.00219233	0.00236588	0.356104
cg14908122	0.00385393	0.00324258	0.237135
cg14908132	0.000824526	0.00301767	0.785178
cg14908150	0.0118203	0.0143064	0.410435
cg14908168	0.003987	0.00826396	0.630423
cg14908170	-0.000690667	0.00174514	0.69303
cg14908186	0.000619199	0.00120551	0.608514
cg14908202	0.00187353	0.00328789	0.569935
cg14908245	0.00172812	0.00708309	0.807695
cg14908249	0.00683622	0.00668739	0.308863
cg14908281	-0.000123327	0.00298345	0.967101
cg14908307	-0.00331345	0.00338236	0.329381
cg14908323	0.00232518	0.00192432	0.229471
cg14908513	-0.000817284	0.00357699	0.819687
cg14908548	0.00167982	0.00140517	0.234434
cg14908557	0.00248564	0.00211319	0.241988
cg14908576	-0.00787323	0.00783508	0.317126
cg14908653	0.00658127	0.00684524	0.338403
cg14908680	-0.0161621	0.0105171	0.127174
cg14908766	-0.00311288	0.00526439	0.555506
cg14908840	-0.00156891	0.00124887	0.211635
cg14908861	-0.0044425	0.00542775	0.414822
cg14908875	-0.0307881	0.0116177	0.00921129
cg14908964	-0.00160419	0.00389753	0.681425
cg14908986	0.00253957	0.00332456	0.446543
cg14908994	0.00329231	0.00594078	0.580554
cg14909036	0.00642871	0.00693098	0.355644
cg14909060	0.0125894	0.00865087	0.148391
cg14909168	-0.000149352	0.00140184	0.915345
cg14909190	0.000493923	0.00348844	0.887659
cg14909198	0.00513525	0.008241	0.534463
cg14909201	0.000695144	0.00664064	0.916817
cg14909213	-0.00262012	0.0031229	0.403255
cg14909240	-0.00326966	0.00345059	0.345391
cg14909250	-0.000405591	0.00133194	0.761304
cg14909264	0.00696285	0.00260483	0.00863961
cg14909325	-0.00530658	0.00447137	0.237822
cg14909329	0.00364085	0.0130992	0.781567
cg14909341	0.00473825	0.00478625	0.324322
cg14909349	-0.0040221	0.00399571	0.316295
cg14909376	0.00161607	0.00115689	0.165205
cg14909444	0.00036803	0.00669527	0.956261
cg14909495	-0.00195177	0.00367495	0.596401
cg14909500	0.000902039	0.00403982	0.823719
cg14909520	0.00405625	0.00581011	0.486538
cg14909545	-0.001149	0.00150239	0.446009
cg14909555	-0.00225319	0.00384298	0.558845
cg14909582	0.00345627	0.00822335	0.675072
cg14909595	0.00305425	0.00471587	0.518535
cg14909603	0.000206355	0.00137389	0.880879
cg14909614	-0.0103029	0.00589103	0.083045
cg14909620	-0.00545299	0.00478184	0.256572
cg14909626	-0.000858356	0.0011784	0.467885
cg14909638	-0.00249289	0.00186041	0.182967
cg14909746	-0.00697129	0.00393875	0.0794614
cg14909834	-0.00272321	0.00456988	0.552442
cg14909842	0.00526135	0.00501996	0.296855
cg14909856	0.00399232	0.00430332	0.355542
cg14909902	0.00128065	0.00570208	0.822705
cg14909930	-0.00473655	0.00336964	0.162595
cg14909935	-0.00255575	0.00434073	0.557193
cg14909960	0.00612169	0.00738575	0.408952
cg14910008	0.00186913	0.00455849	0.682565
cg14910025	-0.00178577	0.0080538	0.824928
cg14910034	0.00337871	0.00557368	0.545615
cg14910038	-0.00542901	0.00933914	0.562194
cg14910054	0.00212747	0.0032187	0.509988
cg14910055	0.0113358	0.00658784	0.0880633
cg14910061	0.00139626	0.000990187	0.161282
cg14910124	-0.0157679	0.00637147	0.0148309
cg14910125	0.000576587	0.00959205	0.952174
cg14910138	0.00237124	0.00874783	0.78684
cg14910162	-0.00271609	0.0054731	0.620682
cg14910195	0.00509817	0.00505991	0.315837
cg14910227	-0.00774176	0.00479326	0.109095
cg14910241	0.00160542	0.00106486	0.134464
cg14910265	-0.00181784	0.00128712	0.160625
cg14910288	0.0127511	0.0097494	0.19359
cg14910296	0.000749688	0.00672267	0.911407
cg14910368	-0.000262151	0.00107278	0.807395
cg14910374	0.000674267	0.00503428	0.893694
cg14910395	-0.00141221	0.00323499	0.663284
cg14910406	0.00838155	0.00540013	0.123459
cg14910450	-0.00190733	0.00127461	0.137363
cg14910458	-0.00160232	0.00153087	0.297504
cg14910490	-0.0219186	0.00974643	0.0264759
cg14910495	-0.00276488	0.00140623	0.0517548
cg14910509	0.000297624	0.00761931	0.968911
cg14910524	0.00747155	0.00746142	0.318812
cg14910534	0.0037057	0.00333429	0.26878
cg14910574	-0.00195776	0.00386927	0.613867
cg14910599	-0.00115763	0.00883207	0.895954
cg14910616	-0.0048352	0.0090568	0.594486
cg14910646	-0.00141413	0.0075007	0.8508
cg14910684	-0.0047513	0.00687995	0.491245
cg14910790	-0.00154343	0.00198702	0.438939
cg14910827	-0.000667209	0.00488066	0.89151
cg14910854	-0.00272671	0.00531895	0.609212
cg14910902	0.000985189	0.00369043	0.789993
cg14911101	0.00301789	0.00378337	0.42675
cg14911132	0.000225308	0.00477778	0.962472
cg14911175	0.00407271	0.00352908	0.250939
cg14911189	0.00180181	0.00209268	0.391074
cg14911202	-0.00337101	0.00277678	0.227302
cg14911204	-0.00711079	0.00455771	0.121541
cg14911222	0.0018495	0.00343925	0.591808
cg14911223	0.00087837	0.00566463	0.877051
cg14911314	-0.00493113	0.0109674	0.653854
cg14911335	-0.000158623	0.00334407	0.962252
cg14911380	-0.00171025	0.00842535	0.839512
cg14911393	-8.36313e-05	0.0035323	0.981153
cg14911395	-0.0164754	0.00693777	0.0192618
cg14911460	0.00075401	0.00141934	0.596304
cg14911505	0.00748417	0.0051318	0.147532
cg14911520	0.0112029	0.00872096	0.201585
cg14911521	0.00327511	0.00377637	0.387652
cg14911597	-0.00510312	0.00547921	0.35367
cg14911637	0.00300519	0.0016706	0.0747333
cg14911689	-0.000582611	0.00821402	0.943581
cg14911690	-0.00251539	0.00376826	0.505812
cg14911708	-0.000928007	0.00128941	0.4732
cg14911766	-0.00215731	0.0107816	0.841772
cg14911807	0.00213299	0.00516722	0.680548
cg14911847	0.0016861	0.00230034	0.465103
cg14911856	0.0088309	0.00735637	0.2325
cg14911862	0.00547059	0.00584825	0.351582
cg14911892	-0.00078259	0.00454411	0.863575
cg14911918	-0.000843093	0.00803383	0.916609
cg14911934	-8.196e-05	0.00678154	0.990379
cg14912001	-0.000244794	0.00124034	0.843904
cg14912020	-0.00810989	0.00639908	0.207658
cg14912033	-0.00527361	0.0099195	0.596027
cg14912034	-0.000532805	0.00967261	0.95617
cg14912045	0.000539399	0.0368334	0.988342
cg14912119	-0.00300972	0.00521457	0.56498
cg14912143	-0.00346673	0.00768122	0.652628
cg14912223	-0.00139324	0.00504988	0.783137
cg14912254	0.00758034	0.00692773	0.276214
cg14912350	-0.003065	0.00379084	0.4205
cg14912355	-0.00430797	0.00802761	0.592578
cg14912375	-0.00707277	0.0108542	0.515984
cg14912376	0.0251758	0.0103931	0.0170238
cg14912380	-0.0053986	0.0106108	0.611905
cg14912388	0.00700105	0.0203036	0.730878
cg14912445	-0.00184062	0.00182146	0.314424
cg14912467	0.00600463	0.00522084	0.252541
cg14912488	0.00195139	0.00525619	0.711148
cg14912563	-0.00733712	0.0057066	0.201191
cg14912566	-0.00778305	0.0068859	0.26077
cg14912575	0.0008121	0.0073464	0.912176
cg14912644	0.00164337	0.00345767	0.635512
cg14912692	-0.00174336	0.0082054	0.832131
cg14912709	-0.00350247	0.00231013	0.132302
cg14912715	0.00284473	0.00679281	0.676175
cg14912723	-0.00184389	0.00199321	0.356911
cg14912727	-0.000834515	0.00339933	0.806523
cg14912728	-0.000630655	0.00233962	0.787999
cg14912751	0.0167187	0.0451767	0.712026
cg14912768	0.00284895	0.00531012	0.592668
cg14912896	-0.00154547	0.000899687	0.0885988
cg14912910	0.000515413	0.00318572	0.871764
cg14912920	0.00657607	0.00648624	0.31284
cg14913111	-0.000314586	0.00256375	0.90256
cg14913143	0.0181233	0.00744614	0.0165166
cg14913178	-0.000175894	0.00518338	0.97299
cg14913210	-0.00179	0.00323314	0.580927
cg14913216	-0.00164183	0.00361199	0.650313
cg14913284	0.0189348	0.00857886	0.0293432
cg14913407	-0.00965273	0.00884619	0.277538
cg14913500	-0.00190111	0.00372418	0.610721
cg14913512	-0.00145714	0.00928078	0.875523
cg14913547	0.00461346	0.00498171	0.356396
cg14913610	-0.00131867	0.00365857	0.719202
cg14913621	-0.00899509	0.00716085	0.211676
cg14913644	0.0012223	0.00353603	0.73024
cg14913647	0.00223119	0.00732391	0.761202
cg14913648	-2.57733e-06	0.00303929	0.999325
cg14913676	0.0018984	0.00303275	0.532611
cg14913688	-0.00206761	0.00310785	0.507236
cg14913695	0.000223241	0.00766135	0.976806
cg14913839	0.00111645	0.00436053	0.798392
cg14913851	-0.000108888	0.00362875	0.976115
cg14913909	-0.00599894	0.00357798	0.0964042
cg14913925	-0.000742744	0.00123886	0.550024
cg14913969	-0.00109781	0.00096375	0.257092
cg14913979	-0.00345486	0.00803909	0.668198
cg14913984	-0.00494552	0.00382305	0.198463
cg14913993	-0.00851235	0.00626027	0.176643
cg14914046	-0.00221585	0.00233925	0.345551
cg14914163	0.0101202	0.00867216	0.2457
cg14914174	-9.35625e-05	0.00446977	0.983337
cg14914204	-0.00373577	0.004198	0.375431
cg14914214	-0.00210318	0.00538947	0.697101
cg14914220	-0.00559821	0.0115389	0.628512
cg14914238	0.00325612	0.00552226	0.556623
cg14914246	-0.0083608	0.00698428	0.2338
cg14914254	-0.00265295	0.00420186	0.529082
cg14914335	0.00201399	0.00534433	0.707001
cg14914337	0.000571865	0.00121826	0.639688
cg14914422	0.00336526	0.00543615	0.537139
cg14914440	-0.00316409	0.00685948	0.645497
cg14914442	-3.87145e-05	0.00355564	0.991332
cg14914486	0.000629951	0.00768039	0.934777
cg14914519	0.00115445	0.00212203	0.587503
cg14914532	-0.00167985	0.00376056	0.655952
cg14914552	0.00349574	0.00627627	0.578654
cg14914706	-0.00683185	0.00781382	0.38381
cg14914739	0.00041518	0.00174589	0.812467
cg14914795	0.00339805	0.00411859	0.411096
cg14914809	-0.00144175	0.00506925	0.77662
cg14914822	0.00170355	0.00793895	0.830484
cg14914823	0.00719	0.00724701	0.323271
cg14914887	0.00563494	0.00404754	0.166624
cg14914908	-0.00126942	0.00553158	0.818909
cg14914913	0.00102171	0.00388947	0.793274
cg14914924	-0.000932045	0.00448921	0.835904
cg14914958	0.00019139	0.00198495	0.923359
cg14914982	-0.000157374	0.00129406	0.903424
cg14915019	-0.0173511	0.00707616	0.0157486
cg14915033	0.00570385	0.00563318	0.31346
cg14915060	-0.00179333	0.00340494	0.599454
cg14915093	-0.00539953	0.00753829	0.47531
cg14915104	-0.00482905	0.00450995	0.286581
cg14915131	-0.00213432	0.00408456	0.602331
cg14915165	0.000624316	0.00111141	0.575419
cg14915180	-0.014881	0.00809559	0.0686891
cg14915244	-0.00107812	0.00314083	0.732046
cg14915263	0.00137933	0.00110975	0.216495
cg14915290	0.00385658	0.004468	0.389896
cg14915316	0.0102498	0.00544157	0.0622123
cg14915417	0.00465984	0.00598488	0.437856
cg14915434	-0.00271134	0.002123	0.204199
cg14915462	-0.00378002	0.00375925	0.316811
cg14915528	0.00185772	0.00385537	0.630851
cg14915542	-0.0014522	0.00516881	0.779263
cg14915609	0.00408408	0.012926	0.752623
cg14915620	0.00532971	0.00371146	0.153785
cg14915719	0.00418952	0.00867424	0.63005
cg14915787	0.00217638	0.00122074	0.0773221
cg14915822	-0.000968824	0.00344713	0.779189
cg14915838	-0.000178406	0.00642597	0.9779
cg14915854	-0.000858897	0.00200365	0.66899
cg14915878	-0.0104951	0.00763201	0.171832
cg14915884	0.00234815	0.00839541	0.780228
cg14915963	-9.92859e-05	0.00601246	0.986854
cg14916095	-0.00103058	0.00176728	0.560967
cg14916097	-0.00449903	0.00849368	0.597374
cg14916108	0.000350257	0.00378646	0.926464
cg14916151	-0.00378067	0.00319307	0.23891
cg14916213	-0.000598403	0.00165532	0.718404
cg14916228	0.00199194	0.00149997	0.186881
cg14916253	-0.00842849	0.0101497	0.408071
cg14916274	-0.00491522	0.001897	0.0108415
cg14916288	-0.00148259	0.00279352	0.596661
cg14916315	-7.36115e-05	0.00117469	0.950145
cg14916382	-0.00171913	0.00136374	0.210074
cg14916389	0.00122966	0.00364719	0.736632
cg14916459	0.00824587	0.00975196	0.399601
cg14916472	0.00348325	0.00297492	0.244136
cg14916494	-0.00215398	0.00365734	0.557083
cg14916517	-0.00466754	0.00525775	0.376581
cg14916658	0.00068301	0.00478247	0.886693
cg14916668	-0.0021383	0.00280731	0.447846
cg14916754	-0.00324562	0.00297037	0.276887
cg14916909	-0.016945	0.00865774	0.0528113
cg14916917	0.00104191	0.00175907	0.554838
cg14916924	-0.00826838	0.00841168	0.327744
cg14916983	0.00532837	0.00395883	0.181039
cg14917056	0.00773266	0.00749787	0.304616
cg14917057	0.000708884	0.00530683	0.893975
cg14917072	-0.000437096	0.00703375	0.95056
cg14917096	0.000353363	0.00545337	0.948451
cg14917100	-0.000374774	0.00312285	0.90469
cg14917135	0.00413342	0.00668815	0.537816
cg14917136	-0.00656594	0.00570418	0.252153
cg14917153	-0.00824471	0.00715796	0.251846
cg14917244	-0.000400356	0.00344979	0.907819
cg14917285	-0.00181492	0.00407813	0.657152
cg14917329	8.32048e-05	0.00102132	0.935215
cg14917363	0.00449867	0.00514677	0.383947
cg14917375	-0.00473402	0.00337291	0.163221
cg14917378	0.0199726	0.00822357	0.0167438
cg14917395	0.00182175	0.00308526	0.556066
cg14917512	0.00145268	0.0137611	0.916117
cg14917557	-0.00523981	0.00347362	0.134254
cg14917571	0.00664621	0.00774525	0.392669
cg14917584	-0.00397515	0.00463313	0.392734
cg14917589	0.00457456	0.00353166	0.197881
cg14917601	0.0121797	0.00683263	0.0773644
cg14917610	-0.000983924	0.0018176	0.589354
cg14917672	-0.000444316	0.00354086	0.900367
cg14917706	-0.00550288	0.00953057	0.564834
cg14917721	-0.00222439	0.00340904	0.515417
cg14917811	0.00206367	0.00682411	0.762902
cg14917846	0.00229098	0.00769127	0.766356
cg14917874	0.0160697	0.00842026	0.0588919
cg14917927	-0.000658299	0.00119582	0.583072
cg14917934	-0.00254354	0.00314529	0.420413
cg14918008	0.0021428	0.00399317	0.592598
cg14918074	0.00206339	0.00375773	0.584026
cg14918082	0.00205391	0.001621	0.207761
cg14918119	-0.0119064	0.00916694	0.196666
cg14918192	0.00106832	0.00782001	0.891581
cg14918214	-0.00205434	0.00154687	0.186858
cg14918243	0.00804402	0.00725525	0.269927
cg14918289	-0.00218068	0.00684106	0.7505
cg14918299	0.000805908	0.00443848	0.856246
cg14918300	0.00255621	0.00512166	0.61869
cg14918321	0.00598833	0.00336176	0.0775726
cg14918338	-0.0156506	0.0120064	0.195069
cg14918353	0.002204	0.00261461	0.401052
cg14918358	-0.00138347	0.00396975	0.728116
cg14918359	-0.00223381	0.00307883	0.469635
cg14918424	-0.00435177	0.00639438	0.497553
cg14918442	-0.00602102	0.00534758	0.262601
cg14918466	-0.00186763	0.00418476	0.656248
cg14918548	-0.00415815	0.00882397	0.63839
cg14918565	-0.00263401	0.0037649	0.485613
cg14918582	0.0041689	0.00726928	0.567459
cg14918593	0.00369946	0.00371607	0.321625
cg14918650	-0.00200065	0.00349657	0.56835
cg14918689	-0.00149639	0.00432554	0.730034
cg14918714	-0.00289965	0.00576629	0.616049
cg14918743	0.00316701	0.00328064	0.336443
cg14918744	-0.0166417	0.010151	0.103932
cg14918764	0.000136662	0.00171186	0.936513
cg14918782	0.00749487	0.00498422	0.135468
cg14918794	0.00286709	0.00594208	0.630388
cg14918877	0.000923215	0.00146402	0.529586
cg14918914	-0.0065548	0.00956611	0.494627
cg14918927	0.00116421	0.00102798	0.259834
cg14918928	-0.00446775	0.00617244	0.470684
cg14918958	-0.00923765	0.00518134	0.0773169
cg14919009	0.0019794	0.00666899	0.767164
cg14919044	-0.00485214	0.00320633	0.133021
cg14919082	0.00346647	0.00468278	0.460692
cg14919093	-0.0016491	0.00326096	0.614053
cg14919130	-0.000690972	0.00525477	0.89562
cg14919164	0.0262293	0.0139518	0.0627082
cg14919203	0.000752165	0.0017378	0.665973
cg14919210	0.0141194	0.010983	0.201246
cg14919250	-0.000425811	0.000989939	0.667921
cg14919252	-0.00169338	0.00343045	0.622533
cg14919260	-0.00578916	0.00389653	0.140163
cg14919280	-0.00391477	0.00159671	0.0157596
cg14919322	-0.00124401	0.00494787	0.801947
cg14919440	0.00146611	0.00649505	0.821825
cg14919455	-0.000311862	0.00281639	0.912028
cg14919490	0.001781	0.00566485	0.753806
cg14919537	-0.016552	0.00807058	0.0426101
cg14919554	0.00165936	0.00232244	0.476409
cg14919562	-0.00289239	0.00167758	0.0874415
cg14919591	-0.000174362	0.00108681	0.872827
cg14919595	0.0137718	0.00829159	0.0995232
cg14919643	-0.00201485	0.0019196	0.296152
cg14920003	-0.000633672	0.00228607	0.782146
cg14920015	-8.81273e-05	0.00358721	0.980444
cg14920026	-0.00193028	0.00829772	0.816475
cg14920044	0.00551243	0.00497281	0.270014
cg14920061	0.00481101	0.00564367	0.395777
cg14920286	0.0124878	0.00985854	0.207891
cg14920289	0.00244509	0.00223626	0.276572
cg14920328	-0.000869958	0.00507287	0.864146
cg14920334	-0.000585963	0.00304302	0.847652
cg14920359	-0.000791723	0.00495192	0.873262
cg14920386	-0.0116273	0.00509108	0.0242658
cg14920426	0.000454306	0.00137298	0.741345
cg14920430	0.00386566	0.00393745	0.32833
cg14920503	0.00534563	0.0028606	0.0642759
cg14920522	0.00237065	0.00332777	0.477708
cg14920536	-0.00347003	0.0103028	0.736894
cg14920581	-0.00055083	0.00341345	0.872093
cg14920657	-0.0152967	0.00943348	0.107716
cg14920696	-0.00169861	0.00114369	0.140299
cg14920716	0.00303151	0.00935951	0.746621
cg14920787	0.00241887	0.00393282	0.539772
cg14920797	-0.00159641	0.00278186	0.56721
cg14920846	0.00178028	0.00171227	0.300712
cg14920910	-0.0217764	0.00741277	0.00401527
cg14920911	0.00499665	0.0028829	0.0858122
cg14920920	-0.00689543	0.0129394	0.595158
cg14920979	0.0013961	0.00286693	0.627234
cg14921047	0.00518246	0.00698012	0.459363
cg14921083	0.000681575	0.00118694	0.566964
cg14921128	0.00427664	0.00348657	0.222545
cg14921146	-0.00718787	0.00517229	0.167379
cg14921163	-0.0155654	0.00935429	0.0989104
cg14921166	-0.00089363	0.00277731	0.748233
cg14921169	-0.00129171	0.00108672	0.237099
cg14921239	-0.00263783	0.00684099	0.700531
cg14921254	-0.00411148	0.00261051	0.118083
cg14921271	0.00205306	0.00426944	0.631545
cg14921283	0.0135059	0.00817467	0.101301
cg14921326	0.00489549	0.00905623	0.589881
cg14921416	0.00135586	0.00135416	0.31886
cg14921437	-0.00490166	0.00583682	0.40282
cg14921479	-0.00152433	0.00366566	0.678322
cg14921485	-0.0133548	0.00750535	0.0778923
cg14921522	0.00831712	0.0061709	0.180443
cg14921533	0.00446443	0.00649278	0.493127
cg14921553	-0.00447741	0.00429642	0.299598
cg14921724	0.00102832	0.012878	0.936498
cg14921743	0.00144942	0.00194182	0.456974
cg14921757	0.00156636	0.0027151	0.565159
cg14921801	0.00787977	0.00606116	0.196255
cg14921827	-0.00149729	0.00551869	0.78665
cg14921858	0.00719411	0.00536215	0.182425
cg14921868	-0.00470883	0.00791811	0.553249
cg14921884	0.00541152	0.00678894	0.427075
cg14921898	-0.00208978	0.00114638	0.0709805
cg14921903	0.00446976	0.00503467	0.376553
cg14921927	0.00555968	0.0031693	0.082126
cg14921932	-0.00788302	0.00462636	0.0911661
cg14921939	-0.0114567	0.00537905	0.0353715
cg14921966	-0.00496079	0.00328764	0.134134
cg14921996	0.00151065	0.00498135	0.762254
cg14921999	-0.00603926	0.0147834	0.683675
cg14922090	0.0012601	0.00528513	0.811989
cg14922116	-0.0100861	0.00948776	0.290038
cg14922158	-0.00326018	0.0093006	0.726596
cg14922222	-0.00125862	0.00645461	0.84575
cg14922223	0.00229123	0.00115692	0.0501035
cg14922279	-0.000744466	0.0013123	0.571646
cg14922317	-0.00234316	0.00469569	0.618756
cg14922328	-0.0104851	0.00818536	0.202856
cg14922407	-0.00428586	0.00710072	0.547343
cg14922416	0.00898536	0.0064814	0.1684
cg14922464	0.0064818	0.00393437	0.102262
cg14922471	-0.00391682	0.00341174	0.253397
cg14922545	-0.00254773	0.00304227	0.404127
cg14922681	-0.00974891	0.00843901	0.250459
cg14922733	-0.000731631	0.00114197	0.523044
cg14922738	0.0171077	0.0149596	0.255232
cg14922775	0.000678367	0.00401947	0.866282
cg14922784	0.00282279	0.00683104	0.680228
cg14922789	0.000987114	0.00380746	0.795912
cg14922881	0.00458661	0.00717199	0.523792
cg14922886	0.00166047	0.00196874	0.400793
cg14922895	-0.00206083	0.00210646	0.330018
cg14922922	0.00556316	0.00560153	0.322778
cg14922935	-0.000698723	0.00335878	0.835584
cg14923015	-0.00577213	0.00480602	0.232277
cg14923124	-0.00154662	0.00338278	0.64841
cg14923129	-0.00116457	0.00276788	0.674748
cg14923136	-0.00347616	0.00929057	0.708993
cg14923176	0.00824601	0.00547269	0.134689
cg14923259	-0.00307941	0.00453782	0.498786
cg14923274	-0.000609475	0.00361988	0.866597
cg14923289	-0.00106094	0.00167499	0.527763
cg14923295	0.00186069	0.00135041	0.17099
cg14923309	-0.00113457	0.0052795	0.830236
cg14923379	0.0201711	0.00787015	0.0117039
cg14923398	-0.00751897	0.0117054	0.521958
cg14923435	0.00179965	0.00143047	0.210978
cg14923438	0.00318104	0.00365852	0.38644
cg14923547	-0.00364989	0.00391616	0.353338
cg14923607	-0.00504373	0.00503488	0.31862
cg14923623	0.0112434	0.00615725	0.0705067
cg14923640	0.000105719	0.00137844	0.939003
cg14923652	0.000459228	0.00446403	0.918248
cg14924041	0.00231086	0.00531829	0.664753
cg14924046	0.00555351	0.00749138	0.460051
cg14924052	-0.000399986	0.0032712	0.902901
cg14924091	-0.000245669	0.00234517	0.916757
cg14924122	0.00414569	0.00681311	0.544096
cg14924131	-0.00279526	0.00413008	0.499925
cg14924160	0.00644215	0.00864079	0.4575
cg14924165	-0.00425787	0.00548663	0.439358
cg14924176	-0.000494825	0.00130722	0.705753
cg14924278	-0.00438017	0.00673294	0.516664
cg14924300	-0.000729447	0.00447585	0.870833
cg14924324	-0.00567503	0.00545591	0.300505
cg14924326	-0.000420754	0.00373814	0.910583
cg14924339	-8.58219e-05	0.00250827	0.972766
cg14924469	-0.0056088	0.00611267	0.360816
cg14924473	0.00223637	0.00611767	0.715383
cg14924495	0.00237979	0.00414221	0.566766
cg14924510	0.0023499	0.00479803	0.625259
cg14924512	-0.00935389	0.027245	0.731998
cg14924567	-0.00104335	0.00231187	0.652645
cg14924578	0.00207657	0.0113458	0.855109
cg14924594	-9.19995e-05	0.00110076	0.933541
cg14924671	0.00858629	0.00559481	0.127681
cg14924697	-0.000758491	0.00150722	0.615785
cg14924715	-0.000875856	0.00925366	0.924762
cg14924721	0.00286758	0.00859737	0.739349
cg14924764	0.00970568	0.0076952	0.209835
cg14924798	0.000599208	0.000955051	0.531668
cg14924828	-0.000777323	0.00303329	0.798217
cg14924832	0.00458138	0.0076135	0.54856
cg14924866	-0.00453734	0.00747135	0.544882
cg14924867	-0.00214919	0.00392738	0.585308
cg14924899	0.00214063	0.00298801	0.475231
cg14924913	-0.00233633	0.00363217	0.521387
cg14924940	-0.000302632	0.00644157	0.962612
cg14924995	0.00539688	0.00409028	0.189712
cg14925024	-0.00752836	0.00866272	0.386677
cg14925061	-0.000820613	0.00428865	0.848602
cg14925091	0.00369232	0.00578244	0.524426
cg14925116	-0.00312441	0.00779261	0.689224
cg14925155	-0.000889851	0.00778647	0.909219
cg14925240	0.00400329	0.00327513	0.224148
cg14925241	-0.0020631	0.00332833	0.536608
cg14925246	-0.00584483	0.00381521	0.128346
cg14925253	-0.00251525	0.0120258	0.834707
cg14925256	-0.00168095	0.00576717	0.771232
cg14925260	-0.00409916	0.00407161	0.316217
cg14925296	-0.000961027	0.00188499	0.611172
cg14925300	0.000418074	0.0054288	0.938753
cg14925320	-0.000779516	0.00225304	0.730004
cg14925328	0.00184693	0.00620419	0.766491
cg14925342	-0.00110012	0.00380906	0.773255
cg14925343	-0.00141382	0.00368739	0.702135
cg14925382	0.00637247	0.00701556	0.365653
cg14925383	0.0100471	0.0137879	0.467711
cg14925384	-0.00223796	0.00455778	0.624373
cg14925403	0.000288524	0.00336609	0.931846
cg14925616	-0.00343439	0.0070069	0.624991
cg14925687	-0.00276539	0.00680772	0.685361
cg14925760	-0.00153111	0.00727957	0.833792
cg14925764	-0.00222305	0.00970842	0.819301
cg14925784	0.00323062	0.00540243	0.551051
cg14925847	0.00141205	0.00542947	0.795287
cg14925865	0.00108735	0.00355595	0.760338
cg14925919	0.00605913	0.0079627	0.448293
cg14925994	0.00263753	0.0013399	0.0514874
cg14926083	-0.0038831	0.00298676	0.196234
cg14926093	-0.0227084	0.0258381	0.381351
cg14926097	-0.00112167	0.00818168	0.891201
cg14926103	0.0123198	0.00664084	0.0662036
cg14926149	0.00101521	0.00145204	0.485903
cg14926216	-0.0024847	0.00387216	0.522391
cg14926219	0.00859322	0.00508482	0.0938142
cg14926246	0.00255339	0.0124025	0.837261
cg14926258	0.00172081	0.00327699	0.600539
cg14926264	0.00539584	0.0042355	0.205316
cg14926340	0.000107599	0.00133877	0.936085
cg14926425	0.00769206	0.00641536	0.233056
cg14926439	-0.000622328	0.00187596	0.740707
cg14926445	0.00748815	0.0183931	0.684698
cg14926457	-0.00468579	0.00386203	0.227569
cg14926481	0.00350761	0.00872556	0.688456
cg14926485	0.00584806	0.00429568	0.176126
cg14926494	0.00263659	0.0145569	0.856599
cg14926638	-0.00201651	0.00309435	0.515945
cg14926641	-0.00367996	0.00763346	0.630687
cg14926715	-0.000469366	0.00478108	0.921972
cg14926805	0.00808204	0.0131921	0.541354
cg14926867	-0.000631784	0.000952707	0.5086
cg14927004	0.00363795	0.00179049	0.0445385
cg14927055	0.00570512	0.0067625	0.400668
cg14927076	-0.00734835	0.00607142	0.228704
cg14927126	0.000563777	0.00407375	0.890179
cg14927133	-0.0140266	0.00594581	0.0200527
cg14927197	-0.0064146	0.00830777	0.441669
cg14927218	-0.00318511	0.00407788	0.436409
cg14927277	-0.000170237	0.00136998	0.90133
cg14927321	-0.00129251	0.00345664	0.709169
cg14927405	-0.00489343	0.00443979	0.272748
cg14927425	0.0094709	0.00360726	0.00986095
cg14927461	0.00107839	0.0258207	0.966761
cg14927466	-0.00390764	0.00419187	0.353241
cg14927663	0.000551983	0.00330343	0.867597
cg14927696	-0.00471606	0.00480803	0.328771
cg14927712	0.000771394	0.00694465	0.911754
cg14927724	0.0104953	0.00985122	0.288994
cg14927745	-0.00363221	0.00351385	0.30351
cg14927815	-0.00271652	0.00363559	0.456508
cg14927825	-0.000171872	0.00573217	0.976133
cg14927855	0.0400484	0.0364209	0.273864
cg14927929	-0.00264786	0.00161077	0.103013
cg14927951	0.00236573	0.00383996	0.539091
cg14928057	-0.00203551	0.00469757	0.665621
cg14928149	-0.00450019	0.0070766	0.526122
cg14928158	-0.000567901	0.00354361	0.872965
cg14928241	-0.00324982	0.00423612	0.444596
cg14928251	0.00154007	0.00622704	0.805113
cg14928293	-0.000260667	0.00113583	0.818904
cg14928319	-0.00228239	0.00900605	0.800402
cg14928320	-0.00456433	0.00716463	0.525383
cg14928378	0.0459351	0.0512821	0.372317
cg14928416	-0.000687565	0.00413316	0.868179
cg14928430	0.00276862	0.00807913	0.732475
cg14928451	-0.00460262	0.00328426	0.163854
cg14928452	-0.0156779	0.00960141	0.105303
cg14928505	-0.00564214	0.00405168	0.166517
cg14928510	-0.00655224	0.00473765	0.169411
cg14928532	-0.00121572	0.00116779	0.300097
cg14928569	-0.000385816	0.00388772	0.921125
cg14928617	-0.000415879	0.00297912	0.889228
cg14928672	0.00184129	0.00300678	0.541528
cg14928673	-0.00192623	0.0031689	0.544514
cg14928719	0.0008343	0.00578639	0.885615
cg14928734	-0.00171522	0.00316137	0.588515
cg14928764	-0.000602384	0.00368648	0.870495
cg14928793	0.0035899	0.00522034	0.493079
cg14928873	-0.00447955	0.00844397	0.596814
cg14928882	0.00144217	0.00119869	0.231465
cg14928893	-0.00437329	0.00683987	0.52388
cg14928902	0.00196202	0.00300563	0.515235
cg14928916	-0.00124513	0.00319885	0.697836
cg14928941	0.00135656	0.0102868	0.895321
cg14928956	-0.00113903	0.00405881	0.77951
cg14928964	0.000434383	0.00269413	0.8722
cg14928991	-0.000264159	0.00110057	0.810753
cg14928992	-0.00269574	0.00317957	0.398341
cg14929076	0.00213391	0.0100554	0.832324
cg14929100	0.000588766	0.00160317	0.714125
cg14929116	0.0197889	0.0128261	0.125686
cg14929130	-0.0112625	0.00893839	0.210284
cg14929148	-0.000920951	0.00100331	0.360637
cg14929153	0.00613981	0.00721373	0.396514
cg14929173	-0.00388263	0.00349022	0.268334
cg14929180	-0.00101906	0.00329845	0.757933
cg14929207	0.0030428	0.00330329	0.358956
cg14929208	-0.00386854	0.00246044	0.118703
cg14929210	-0.00311574	0.00741602	0.67519
cg14929266	0.000121048	0.0018423	0.94773
cg14929285	0.00437092	0.00310229	0.161624
cg14929317	0.00151994	0.00093014	0.105045
cg14929320	0.00784767	0.00683974	0.253676
cg14929332	0.00930152	0.00379311	0.0157418
cg14929421	-0.00134262	0.00236483	0.571344
cg14929496	-0.000147468	0.00487286	0.975911
cg14929554	0.00396928	0.00651827	0.543793
cg14929591	0.00493169	0.00259267	0.0597179
cg14929635	-0.00275542	0.0019081	0.151512
cg14929696	0.00373872	0.0054392	0.493273
cg14929757	-0.00149178	0.00133651	0.266735
cg14929805	-0.00130399	0.00157262	0.408763
cg14929883	-0.00288876	0.00274226	0.294414
cg14929982	0.00433869	0.00407446	0.289233
cg14930000	0.00392326	0.00274041	0.155034
cg14930059	0.000557913	0.00106192	0.600358
cg14930065	0.000909607	0.00541653	0.86694
cg14930067	-0.00384501	0.00797928	0.630836
cg14930075	0.00112874	0.00121025	0.353005
cg14930151	0.0143788	0.00589203	0.0162395
cg14930167	0.0021743	0.00470331	0.644769
cg14930241	0.0039765	0.010621	0.708815
cg14930242	0.00167605	0.00463992	0.718613
cg14930268	-0.00412034	0.00673527	0.541939
cg14930269	-3.93662e-05	0.00142369	0.97799
cg14930294	-0.0079513	0.00776718	0.308181
cg14930297	0.00518776	0.00485214	0.287292
cg14930320	0.00880045	0.00575048	0.128741
cg14930335	0.000238643	0.00669545	0.971631
cg14930341	0.00923714	0.00646195	0.155654
cg14930353	0.0124683	0.00632857	0.0512875
cg14930379	-0.00520751	0.00609258	0.394525
cg14930396	0.0002937	0.00137343	0.831058
cg14930471	0.00361399	0.00365983	0.325539
cg14930498	-0.00475495	0.00616823	0.442403
cg14930579	-0.000552185	0.00118152	0.641155
cg14930633	0.000669896	0.00466262	0.886016
cg14930642	-0.00203748	0.00421393	0.629677
cg14930674	0.00936149	0.00851584	0.273993
cg14930690	0.00256445	0.00476198	0.591283
cg14930706	0.00340522	0.00382821	0.375637
cg14930737	-0.00106448	0.00348115	0.760338
cg14930754	0.0019105	0.0074351	0.797683
cg14930775	-0.00234086	0.00705342	0.740604
cg14930790	-0.00632263	0.00335796	0.0623112
cg14930838	-0.0010629	0.00323586	0.743166
cg14930844	-0.00343558	0.00295089	0.246796
cg14930864	-0.024601	0.00911661	0.00804426
cg14930872	0.0156637	0.00680922	0.0232793
cg14930884	-0.000780354	0.00127511	0.541786
cg14930907	0.00027632	0.00783789	0.97194
cg14930945	-0.00130866	0.00406969	0.748383
cg14930955	0.00340477	0.00352284	0.335884
cg14930963	-0.00786703	0.00428803	0.0692118
cg14930977	-0.000203902	0.00403364	0.959774
cg14931062	-0.00759804	0.00622535	0.224839
cg14931071	0.00132611	0.00206087	0.521233
cg14931118	-0.00442863	0.0116352	0.704203
cg14931122	0.00136377	0.00119395	0.255793
cg14931164	-0.00620502	0.00364149	0.0911582
cg14931183	0.0051732	0.00464307	0.267589
cg14931230	-0.00130335	0.00248598	0.601119
cg14931238	0.00462822	0.00476562	0.333557
cg14931348	-0.000380338	0.00841752	0.964041
cg14931378	-0.000166421	0.00289259	0.954223
cg14931387	-0.00569929	0.00348951	0.105222
cg14931396	-0.000746225	0.00467953	0.873589
cg14931486	0.00115995	0.00541802	0.830865
cg14931559	-0.000252853	0.00523445	0.961559
cg14931631	0.00069421	0.00128104	0.588956
cg14931645	-0.000198089	0.00101327	0.84536
cg14931669	-0.00759917	0.00432865	0.0818989
cg14931683	0.00111335	0.00660113	0.866368
cg14931686	0.000102801	0.00124783	0.934488
cg14931764	0.00327262	0.00881716	0.711216
cg14931803	-0.00851313	0.00385878	0.0294132
cg14931811	0.000544949	0.00504103	0.914108
cg14931854	0.00599836	0.00606333	0.324657
cg14931884	0.0032214	0.00559852	0.566174
cg14931887	0.00591465	0.00522219	0.259802
cg14931905	0.00275095	0.00294874	0.352865
cg14931919	0.00369796	0.00592048	0.533501
cg14931933	-0.00411053	0.00256284	0.111554
cg14932016	0.00373965	0.00179633	0.0396365
cg14932051	0.00160981	0.00774161	0.835652
cg14932109	-0.00486717	0.00378515	0.201144
cg14932124	-0.00355365	0.00218727	0.107039
cg14932133	-0.00112632	0.00461942	0.807814
cg14932200	0.0101538	0.00813212	0.214415
cg14932219	-0.00464367	0.00351555	0.189229
cg14932237	-0.00131236	0.00119474	0.274365
cg14932277	0.00016261	0.00186533	0.930688
cg14932313	-0.000925131	0.00404662	0.819583
cg14932349	0.0150646	0.00836817	0.0745174
cg14932379	-0.00583982	0.00423084	0.170244
cg14932400	-0.00185163	0.002751	0.502286
cg14932454	0.00826069	0.00742411	0.268227
cg14932468	-0.00285139	0.00254752	0.265415
cg14932573	-0.00673775	0.00551706	0.224553
cg14932642	0.00423925	0.00339413	0.214271
cg14932645	-0.00846206	0.00446677	0.0607448
cg14932684	-0.000601006	0.00147244	0.683927
cg14932715	0.00155782	0.00565633	0.783507
cg14932771	-0.000340896	0.00380209	0.928718
cg14932794	-0.000982397	0.00128064	0.444628
cg14932796	-0.000391881	0.00138862	0.778305
cg14932809	0.00169751	0.00260156	0.515416
cg14932859	-0.00036513	0.00563424	0.948444
cg14932939	-0.00163969	0.00601122	0.785532
cg14932952	-0.00160326	0.00342483	0.640603
cg14933010	0.00571374	0.00562666	0.312068
cg14933029	0.00781129	0.00944244	0.409853
cg14933149	-0.00253318	0.00627981	0.687434
cg14933152	0.00955862	0.00326839	0.00417577
cg14933153	-0.00181025	0.00630356	0.774507
cg14933159	0.00181672	0.00155575	0.245389
cg14933163	-0.00385434	0.00663712	0.562593
cg14933185	0.00370603	0.00825524	0.654349
cg14933200	0.00272601	0.00452338	0.54796
cg14933223	-0.000530282	0.0033537	0.874648
cg14933224	0.00179662	0.00407344	0.660022
cg14933225	0.00731113	0.00721138	0.312848
cg14933246	-0.00272096	0.00859002	0.752017
cg14933295	-0.000666497	0.00400989	0.868289
cg14933365	0.00268809	0.0045356	0.5546
cg14933388	0.00192642	0.0031623	0.543637
cg14933412	-0.0119327	0.00682781	0.0832642
cg14933413	-0.00156198	0.00334025	0.640962
cg14933439	-0.00141035	0.00373848	0.706701
cg14933468	-0.0024371	0.0053224	0.647915
cg14933485	0.00317961	0.00137712	0.0227844
cg14933512	-0.0019609	0.00376244	0.603271
cg14933626	0.00796966	0.00713513	0.266401
cg14933676	-0.00216108	0.0111861	0.847157
cg14933717	-0.00395231	0.00395463	0.31975
cg14933812	0.00986635	0.00363119	0.0076318
cg14933832	-0.00460083	0.0149689	0.759141
cg14933881	0.00130204	0.00794683	0.870149
cg14933993	-0.00362772	0.00527044	0.492678
cg14934013	0.000957536	0.00118106	0.419231
cg14934057	-0.00362508	0.00516904	0.484566
cg14934089	0.0021773	0.00425817	0.610131
cg14934242	0.00185643	0.00429052	0.666079
cg14934253	0.00521208	0.00675991	0.442314
cg14934264	0.000530781	0.00513927	0.917926
cg14934280	0.000458921	0.000937654	0.625491
cg14934356	-0.00227727	0.00380938	0.551177
cg14934396	-0.000769544	0.00397251	0.846748
cg14934400	0.00230995	0.00573039	0.687639
cg14934413	-4.27664e-05	0.00213113	0.984025
cg14934468	-0.00168915	0.00282528	0.551133
cg14934481	-0.00258914	0.00459353	0.574119
cg14934522	0.00759644	0.0143318	0.597134
cg14934533	-0.00169739	0.00169245	0.318062
cg14934543	-0.00320627	0.00796293	0.687973
cg14934553	0.00315331	0.00358889	0.381482
cg14934567	-0.00123144	0.0032875	0.70868
cg14934574	-0.000614246	0.00512084	0.904737
cg14934596	-0.00253314	0.00463261	0.5856
cg14934597	0.0314517	0.0116287	0.00790492
cg14934702	0.00523403	0.00790252	0.509125
cg14934722	0.00400661	0.00764531	0.601272
cg14934766	-0.00103806	0.00121558	0.394949
cg14934792	0.00600741	0.00593657	0.313751
cg14934821	0.000334964	0.0106527	0.974972
cg14934826	-0.00631225	0.00524596	0.231413
cg14934866	0.00142195	0.00105369	0.179899
cg14934911	0.000428281	0.00372838	0.908753
cg14934932	-0.00344121	0.00490217	0.48415
cg14934937	-0.00752871	0.00670781	0.264101
cg14934978	-0.00283749	0.00280894	0.314595
cg14935012	0.0122999	0.00522967	0.0204228
cg14935025	0.00713272	0.0104095	0.494626
cg14935078	-0.00566136	0.0045035	0.211331
cg14935206	0.00363214	0.0115161	0.753047
cg14935207	-0.00438754	0.00661222	0.508341
cg14935221	0.00838177	0.00305922	0.00715498
cg14935249	-0.0100994	0.00437836	0.0229123
cg14935267	0.00832797	0.00657138	0.207673
cg14935315	-0.015692	0.0094229	0.0986464
cg14935343	0.000194712	0.00135838	0.886278
cg14935378	-0.000144324	0.00136232	0.91582
cg14935434	0.00110376	0.00510766	0.829304
cg14935480	0.00531845	0.00537653	0.324699
cg14935574	-0.00416722	0.0048952	0.396426
cg14935578	-0.00612865	0.00738545	0.408401
cg14935626	0.00386567	0.00429049	0.369529
cg14935627	0.00788716	0.0057313	0.171519
cg14935700	0.00692793	0.0055037	0.210729
cg14935716	0.000187051	0.00652855	0.977194
cg14935719	0.00467005	0.0100109	0.641767
cg14935748	0.00108369	0.00440317	0.806043
cg14935790	0.0115267	0.00586135	0.0517069
cg14935811	0.00166091	0.00734557	0.821528
cg14935818	-0.00308965	0.00315982	0.330284
cg14935926	-0.00212689	0.0036424	0.560445
cg14935932	-0.0021505	0.00533388	0.687587
cg14935948	-0.00264072	0.00948453	0.7812
cg14935995	0.0166122	0.0180359	0.358997
cg14936008	-7.72795e-05	0.0072194	0.991478
cg14936028	0.000535697	0.0012568	0.670753
cg14936158	-0.00384774	0.00364661	0.293626
cg14936188	-0.00336312	0.00267511	0.211299
cg14936194	-0.000572976	0.00590504	0.922875
cg14936213	-0.00069921	0.0025392	0.783542
cg14936234	0.00348149	0.00503474	0.490686
cg14936266	0.000929125	0.003706	0.802499
cg14936269	-0.000503193	0.00206418	0.807852
cg14936460	0.00518844	0.00630878	0.412588
cg14936497	-0.000378095	0.00331866	0.909497
cg14936498	0.0079063	0.00641294	0.220207
cg14936520	0.00106896	0.0149466	0.943113
cg14936522	-0.00299348	0.00513737	0.561275
cg14936543	0.00234204	0.0094415	0.804543
cg14936601	-0.000391169	0.00658227	0.952717
cg14936845	-0.00955593	0.00946125	0.314669
cg14936846	-0.0069739	0.00378806	0.0682655
cg14936904	0.000560208	0.00429861	0.896545
cg14936938	0.00804924	0.00643733	0.213759
cg14936946	-0.00187912	0.00357816	0.600508
cg14936961	-0.0106303	0.00724623	0.145177
cg14936968	0.000305527	0.00518344	0.953103
cg14937036	-0.00117953	0.00102878	0.254016
cg14937059	-0.00198523	0.00860313	0.817925
cg14937069	-0.00502399	0.00260682	0.0564815
cg14937106	-0.00199298	0.00409003	0.627014
cg14937128	0.00390819	0.00993134	0.694683
cg14937228	0.0145668	0.0096384	0.133521
cg14937280	0.00214651	0.0040493	0.597097
cg14937293	-0.00300353	0.00718005	0.676517
cg14937319	-0.00580461	0.00355921	0.105727
cg14937343	0.000765192	0.0026759	0.77544
cg14937388	0.00449247	0.0043685	0.305988
cg14937409	-0.00452564	0.011937	0.705313
cg14937446	-0.00519962	0.00600005	0.388017
cg14937492	-0.000806881	0.00179199	0.653385
cg14937504	0.00192217	0.00541372	0.723215
cg14937513	0.0139912	0.00888795	0.118268
cg14937607	-0.0258104	0.0230951	0.266142
cg14937614	-0.018619	0.00533728	0.000695369
cg14937617	0.00156523	0.00426363	0.714228
cg14937633	-0.00154609	0.00164667	0.349791
cg14937695	-0.000242472	0.00236402	0.91849
cg14937732	-0.00173795	0.00328225	0.597508
cg14937748	-0.000203178	0.00276171	0.941484
cg14937811	-0.000377392	0.000855449	0.659946
cg14937835	0.00253512	0.00368252	0.492612
cg14937898	0.00705743	0.00576931	0.223794
cg14937902	-0.0149793	0.00991159	0.133532
cg14937916	0.00655082	0.00779355	0.402394
cg14937925	-0.00729676	0.0104635	0.487025
cg14937950	0.0133069	0.00854568	0.122257
cg14937999	0.00247101	0.00317555	0.43813
cg14938029	-0.00128099	0.00416323	0.758888
cg14938040	0.000184901	0.00812194	0.981878
cg14938056	0.00668981	0.00324435	0.0415228
cg14938097	-0.00181096	0.00328408	0.582433
cg14938103	-0.0073609	0.00316573	0.0218634
cg14938111	-0.00470404	0.00250401	0.0628991
cg14938148	0.00619654	0.0084659	0.465733
cg14938181	0.0051033	0.00450669	0.259892
cg14938261	-0.00978149	0.00971531	0.316196
cg14938272	-0.00680989	0.00555554	0.222851
cg14938360	0.0221309	0.0153596	0.152417
cg14938375	0.00601033	0.00351762	0.0902885
cg14938410	-0.000264412	0.00147963	0.858495
cg14938419	-0.0158073	0.00919363	0.0883082
cg14938425	0.00156384	0.00377316	0.679328
cg14938431	-0.000441632	0.00562006	0.937506
cg14938452	-0.0108663	0.00779793	0.166231
cg14938536	-0.00195491	0.00336305	0.562213
cg14938560	-0.0102031	0.0102204	0.320284
cg14938587	-0.0247573	0.0120026	0.0414568
cg14938593	-0.00318661	0.00381764	0.40566
cg14938597	-0.00287456	0.00445646	0.520225
cg14938629	0.00704219	0.00601947	0.244523
cg14938677	0.0061099	0.00734244	0.407104
cg14938730	0.000539891	0.00195205	0.782615
cg14938741	-0.00852348	0.00855559	0.321278
cg14938772	-0.00351405	0.00275289	0.204421
cg14938801	0.00465633	0.0046853	0.322454
cg14938806	-0.00688281	0.00979248	0.483597
cg14938844	0.000960404	0.0076612	0.900464
cg14938920	0.000344363	0.00498518	0.945051
cg14939082	0.00209738	0.00329833	0.526144
cg14939084	-0.00455103	0.0107104	0.671711
cg14939096	-0.00513204	0.00524956	0.330372
cg14939227	0.00952526	0.00599772	0.115072
cg14939300	-0.00121844	0.00350609	0.728853
cg14939343	-0.00614112	0.00523953	0.243654
cg14939370	0.0061693	0.0060587	0.310752
cg14939413	0.00113366	0.00310614	0.715819
cg14939446	0.00100325	0.0015308	0.513571
cg14939475	-0.00238079	0.00664065	0.72063
cg14939546	0.00243213	0.00450632	0.590465
cg14939641	0.00130295	0.00654452	0.842553
cg14939652	-0.0015673	0.00101809	0.126516
cg14939691	0.000379951	0.00161798	0.814769
cg14939714	0.00306136	0.00376342	0.417685
cg14939765	0.00173995	0.00442953	0.695209
cg14939821	0.0117047	0.00817603	0.155046
cg14939825	0.00450708	0.00707963	0.525667
cg14939833	-0.0193143	0.00646843	0.00347281
cg14940048	0.0028987	0.00173472	0.0975151
cg14940165	-0.00155263	0.00243506	0.525027
cg14940173	-0.00664063	0.00701774	0.346051
cg14940212	-0.000131425	0.00165121	0.936703
cg14940223	-0.00352431	0.00666989	0.598274
cg14940233	0.0242362	0.0166751	0.1489
cg14940260	-0.00045834	0.00324258	0.887847
cg14940290	-0.0156198	0.00723659	0.0330277
cg14940308	-0.000973804	0.00120063	0.41904
cg14940332	-0.00451029	0.00337417	0.184026
cg14940396	0.00854999	0.00310028	0.00679706
cg14940405	-0.000111855	0.00250473	0.96446
cg14940408	-0.00307951	0.00508069	0.54566
cg14940420	-0.00180713	0.00337815	0.593747
cg14940444	-0.000343268	0.00415384	0.934286
cg14940461	-0.00292079	0.0054336	0.59196
cg14940505	-0.00808086	0.00494997	0.105381
cg14940636	-0.00106788	0.00155743	0.49434
cg14940668	-0.0121499	0.00619977	0.0525109
cg14940760	-0.00117154	0.0039093	0.764977
cg14940779	0.00298928	0.00374603	0.426567
cg14940831	0.000307351	0.00414164	0.940976
cg14940871	-0.00613848	0.00598256	0.307072
cg14940962	-0.00171344	0.00314826	0.58735
cg14941024	-0.0103243	0.00366849	0.00577576
cg14941025	-0.00159459	0.00368859	0.666352
cg14941029	0.000304912	0.00332966	0.9272
cg14941031	0.00678714	0.00496467	0.174336
cg14941036	-0.00374273	0.00956569	0.696344
cg14941073	-0.00155479	0.00634715	0.806936
cg14941149	0.000377449	0.00132077	0.775574
cg14941157	0.00549598	0.00441332	0.215615
cg14941172	0.00302778	0.00368344	0.412825
cg14941179	0.00772913	0.00930429	0.407907
cg14941199	0.0167949	0.00550203	0.00283494
cg14941212	0.00125574	0.00289689	0.6655
cg14941223	-0.00657832	0.00465035	0.159964
cg14941226	0.0014499	0.00410996	0.724918
cg14941291	-0.00143947	0.00465611	0.757777
cg14941358	-0.00103598	0.00643275	0.872346
cg14941396	-0.00116576	0.00455365	0.798416
cg14941457	-0.00134294	0.00105675	0.206426
cg14941466	-0.000379436	0.00173345	0.827134
cg14941536	-0.00985867	0.00359769	0.00714599
cg14941541	-0.00213529	0.00885385	0.809864
cg14941559	-0.0090509	0.00442184	0.0430123
cg14941600	-0.00572111	0.00376577	0.13152
cg14941654	0.00695895	0.00538213	0.198681
cg14941800	0.00352336	0.00345945	0.310647
cg14941803	-0.00903816	0.00795135	0.258097
cg14941895	0.000816046	0.00329238	0.804698
cg14941975	-0.000683111	0.00149475	0.64855
cg14942024	0.0137745	0.00676771	0.0441789
cg14942092	-0.0472351	0.0346004	0.174939
cg14942134	0.00140506	0.00168776	0.406899
cg14942155	-0.0105089	0.00955453	0.273739
cg14942281	-0.0157731	0.00726081	0.0319366
cg14942289	-0.00277742	0.00329546	0.401136
cg14942312	0.00108777	0.00519321	0.83447
cg14942322	-0.00214834	0.00166891	0.200654
cg14942350	0.00468863	0.00486563	0.337312
cg14942424	0.00496303	0.00818904	0.545702
cg14942437	-0.00268062	0.00357673	0.45515
cg14942464	-0.000143813	0.00182432	0.937308
cg14942495	0.00281568	0.00264151	0.288744
cg14942501	-0.0022809	0.00265082	0.391381
cg14942523	0.000283884	0.00366005	0.938314
cg14942536	-0.00361592	0.00377426	0.340103
cg14942542	0.0186851	0.00718663	0.0105792
cg14942544	0.0100274	0.0110414	0.365743
cg14942588	0.01088	0.00565965	0.0570981
cg14942617	0.000103074	0.0037747	0.978264
cg14942782	-0.00185223	0.00702446	0.792509
cg14942793	-0.0123163	0.00865398	0.157458
cg14942863	-0.0151191	0.0154263	0.329156
cg14942906	0.0116639	0.00805818	0.150563
cg14942918	0.00168563	0.00142197	0.238361
cg14942952	-0.00575467	0.00942868	0.542875
cg14943012	0.00257741	0.00539864	0.633995
cg14943053	-0.00219365	0.00313594	0.485677
cg14943113	-0.00164549	0.00179591	0.361509
cg14943118	0.00210619	0.00171275	0.22138
cg14943135	-0.00254234	0.00900764	0.778278
cg14943213	-0.00272165	0.0042548	0.523695
cg14943355	0.000364629	0.00638766	0.954581
cg14943392	-0.00021003	0.00522497	0.968007
cg14943500	0.00464496	0.00311807	0.139116
cg14943512	0.00301486	0.00354429	0.396793
cg14943534	0.00535677	0.00556183	0.337557
cg14943539	-0.00578176	0.00338726	0.0906088
cg14943664	0.0129351	0.00765356	0.0937946
cg14943709	-0.00656687	0.00497825	0.189822
cg14943722	0.000284497	0.00427135	0.947014
cg14943749	0.000416073	0.00139077	0.765367
cg14943774	-0.00631663	0.00769343	0.413367
cg14943792	-0.00172259	0.00399608	0.667247
cg14943796	-6.27964e-05	0.00505265	0.990106
cg14943816	0.0190931	0.0213159	0.372323
cg14943827	-0.00680158	0.00378311	0.0748896
cg14943837	0.00828234	0.00666804	0.216796
cg14943847	-0.0114189	0.0071372	0.112434
cg14943877	-0.000367677	0.00121851	0.763407
cg14943884	0.00260477	0.0072583	0.720369
cg14943908	-0.00192426	0.00190277	0.314056
cg14943953	-0.000912645	0.00107532	0.397847
cg14943983	-0.000793276	0.00541313	0.883753
cg14944003	0.00248987	0.00631363	0.694062
cg14944043	-0.00138499	0.00388547	0.722172
cg14944127	0.0198539	0.00958029	0.0405261
cg14944152	-0.016049	0.0088937	0.0738346
cg14944166	-0.00482751	0.00460429	0.296674
cg14944171	-0.00179017	0.00565336	0.752094
cg14944190	0.000422389	0.00138757	0.76138
cg14944267	0.00150016	0.00127734	0.242708
cg14944269	-0.000234355	0.00239598	0.922257
cg14944270	-0.0282435	0.0101841	0.00650199
cg14944323	-0.00399311	0.00443444	0.369799
cg14944362	-0.00225526	0.00476758	0.637105
cg14944395	0.00101189	0.00106659	0.34481
cg14944398	0.00533851	0.00562814	0.344898
cg14944435	0.0253004	0.0150723	0.096018
cg14944514	0.0008737	0.00132789	0.511912
cg14944538	0.00730749	0.00837962	0.385044
cg14944575	0.00127295	0.00138219	0.359046
cg14944647	-0.000311261	0.00100946	0.758393
cg14944686	-1.05278e-05	0.0042897	0.998046
cg14944696	0.00973855	0.0114109	0.395234
cg14944805	-0.00311202	0.00724658	0.668423
cg14944901	-0.00355123	0.00809901	0.661885
cg14944923	-0.00766106	0.00745499	0.306332
cg14944956	0.000662634	0.00458182	0.885269
cg14944978	0.00039793	0.00297743	0.89392
cg14945001	0.0023889	0.00388402	0.539763
cg14945031	-0.000392624	0.00454794	0.931358
cg14945086	0.000202167	0.00526616	0.969445
cg14945181	-0.000212857	0.00497235	0.965931
cg14945214	-0.00516681	0.00389772	0.187671
cg14945276	0.00220409	0.0021812	0.314437
cg14945287	-0.0137165	0.00798392	0.0885565
cg14945297	0.00475798	0.00287684	0.10095
cg14945316	0.00322017	0.00548612	0.558408
cg14945317	0.000415081	0.00216602	0.848376
cg14945415	0.000891271	0.00911341	0.922268
cg14945433	-0.00417523	0.00241726	0.086879
cg14945456	-0.0104397	0.00655364	0.113986
cg14945473	0.000192416	0.00835922	0.981676
cg14945501	-0.00428317	0.00535978	0.425905
cg14945539	-0.00779374	0.0105575	0.461928
cg14945578	0.000843294	0.00100384	0.402659
cg14945579	0.00606381	0.0099672	0.54417
cg14945587	0.00239288	0.00589715	0.685687
cg14945638	0.00194116	0.00290922	0.505988
cg14945651	0.00237174	0.00382374	0.536343
cg14945696	-0.00103824	0.00311505	0.739533
cg14945724	0.00167307	0.00570245	0.769763
cg14945774	-0.0067289	0.00550453	0.224112
cg14945790	0.0127007	0.00766628	0.10038
cg14945833	0.00354088	0.00364857	0.333897
cg14945834	-0.000334685	0.00130762	0.798459
cg14945850	0.0025841	0.00452792	0.569344
cg14945867	-0.000810203	0.00105572	0.444433
cg14945901	-7.48505e-05	0.00419318	0.98579
cg14945917	-0.00905879	0.0059379	0.129931
cg14945937	0.00685663	0.00947916	0.470981
cg14946011	0.000979633	0.00100554	0.332041
cg14946028	-0.000380281	0.00097364	0.696852
cg14946073	-0.0137526	0.00703059	0.0529422
cg14946105	-0.000842299	0.00113693	0.460331
cg14946113	0.00291158	0.0057163	0.611511
cg14946144	-0.0106412	0.00936841	0.258441
cg14946212	0.00783531	0.00731244	0.286247
cg14946236	0.00083533	0.00521324	0.872987
cg14946295	-0.00608988	0.0043475	0.164045
cg14946319	-0.000379187	0.00496241	0.939228
cg14946327	0.000724153	0.003583	0.840199
cg14946334	0.00371917	0.00364016	0.309122
cg14946405	-2.69596e-05	0.012199	0.998241
cg14946515	-0.007974	0.0047146	0.0935525
cg14946593	-0.0119051	0.0103703	0.253414
cg14946715	0.0107193	0.00519371	0.041337
cg14946741	0.00170876	0.00317817	0.591881
cg14946786	0.00163583	0.00314847	0.604392
cg14946811	0.00155839	0.00374429	0.678057
cg14946813	-0.00617127	0.0127035	0.628063
cg14946814	0.00245196	0.00476567	0.607914
cg14946818	0.00422475	0.00311419	0.177632
cg14946821	-0.00123164	0.00262933	0.640393
cg14946894	0.0028578	0.00484849	0.556766
cg14946911	-0.00890346	0.0102103	0.385069
cg14946913	-0.00377048	0.00463457	0.417626
cg14946944	-0.00304766	0.00334716	0.364504
cg14946950	0.000732031	0.00667566	0.912878
cg14946988	0.00024127	0.00408555	0.953014
cg14947010	9.14658e-05	0.00355847	0.979539
cg14947070	0.0169081	0.00716757	0.0200578
cg14947101	-0.00312046	0.00917082	0.734298
cg14947116	0.00685243	0.0044043	0.122565
cg14947133	0.000239401	0.00662912	0.971256
cg14947187	0.0125373	0.00448889	0.00614407
cg14947200	0.00903994	0.00685236	0.189778
cg14947218	-0.00778018	0.0114777	0.499264
cg14947225	0.00303531	0.00299848	0.313585
cg14947241	-0.000216677	0.00324867	0.946942
cg14947263	-0.0044954	0.00353606	0.206255
cg14947281	0.00389243	0.00352266	0.271541
cg14947411	0.010923	0.00707481	0.125426
cg14947429	0.00642655	0.00584351	0.273788
cg14947466	0.00517931	0.00769369	0.502213
cg14947494	-0.000955092	0.00180189	0.597127
cg14947510	-0.000421551	0.00480086	0.930187
cg14947516	-0.00508351	0.0101322	0.61685
cg14947546	-0.00194641	0.00315689	0.538776
cg14947564	-0.00131836	0.00338295	0.697493
cg14947609	0.0027161	0.00347115	0.435584
cg14947623	0.00137877	0.00496223	0.781638
cg14947634	0.00485617	0.00572242	0.397902
cg14947642	-0.00108014	0.00161636	0.505346
cg14947666	-0.0011714	0.0016597	0.481787
cg14947668	-0.00193963	0.00753851	0.797422
cg14947710	0.0013121	0.00266813	0.623845
cg14947715	-0.00192936	0.00647398	0.766242
cg14947758	0.00925213	0.00632166	0.146115
cg14947787	-0.00507893	0.00417224	0.226043
cg14947789	-0.00136501	0.000965407	0.160158
cg14947814	-0.00491923	0.00645399	0.447543
cg14947846	0.00447799	0.002675	0.0969177
cg14947900	0.00126219	0.00409265	0.758348
cg14947929	-0.00201955	0.00154888	0.194948
cg14947955	0.00661459	0.00687156	0.33782
cg14947965	-3.88685e-05	0.00333932	0.990734
cg14947993	1.25e-05	0.00335711	0.997036
cg14948030	-0.000134291	0.00391963	0.97273
cg14948039	-0.00117093	0.00331061	0.724236
cg14948086	0.00328285	0.00544217	0.547578
cg14948108	0.00334118	0.00451297	0.460636
cg14948109	-5.16964e-05	0.00362008	0.988632
cg14948128	0.000372225	0.00667773	0.955647
cg14948173	-0.00734458	0.0117937	0.53471
cg14948230	0.00236883	0.00561516	0.673934
cg14948268	0.000451245	0.00456243	0.921391
cg14948279	-5.68419e-05	0.00110854	0.959196
cg14948290	-0.00203995	0.00130565	0.121014
cg14948379	-0.000716722	0.00465237	0.877843
cg14948436	-0.0011288	0.00520692	0.828768
cg14948448	0.0014934	0.00304171	0.624406
cg14948552	0.00750367	0.00812403	0.35766
cg14948611	-0.00260731	0.00676933	0.700845
cg14948668	0.00379863	0.00662791	0.567709
cg14948709	0.000744046	0.00595234	0.900747
cg14948714	0.00263578	0.00159898	0.10207
cg14948757	-0.00204046	0.00371452	0.58388
cg14948785	-0.000671226	0.00159045	0.673808
cg14948790	-0.00385491	0.00317854	0.22776
cg14948795	-0.00605739	0.00913651	0.508701
cg14948802	-0.00510493	0.00364059	0.163613
cg14948804	0.00550295	0.00509207	0.282156
cg14948822	-0.00209227	0.0056742	0.713022
cg14948825	-0.000961034	0.0036108	0.790609
cg14948912	-0.00118795	0.00148553	0.425588
cg14948920	0.00032458	0.00307312	0.916074
cg14948953	0.00416412	0.00278286	0.137377
cg14949082	-0.000575798	0.011987	0.961774
cg14949102	-0.0083622	0.00488322	0.0895837
cg14949113	0.00302195	0.00398242	0.449552
cg14949125	0.0106942	0.00624978	0.0898258
cg14949231	0.00694464	0.00453007	0.128093
cg14949271	0.00368262	0.00353147	0.299286
cg14949292	0.00440242	0.00495155	0.375855
cg14949309	0.000203739	0.00313506	0.9483
cg14949396	0.000233401	0.00472469	0.960688
cg14949526	-0.00906088	0.00610684	0.14069
cg14949539	-0.000169306	0.00374211	0.963994
cg14949630	-0.00300093	0.00304978	0.327245
cg14949649	0.000487699	0.00118718	0.682002
cg14949694	-0.0123694	0.00548462	0.0260586
cg14949753	0.000218947	0.00699496	0.975085
cg14949772	-0.00248225	0.00341694	0.469076
cg14949775	-0.0080983	0.00614713	0.19039
cg14949813	-0.000219505	0.00395527	0.955841
cg14949843	0.00524459	0.00331518	0.116471
cg14949892	0.00281326	0.00414008	0.498212
cg14949917	0.0018731	0.00358604	0.602473
cg14949948	-0.0049676	0.00256703	0.0554926
cg14949985	-0.000700369	0.0024159	0.772428
cg14950044	0.00117895	0.00304574	0.69943
cg14950072	-0.00117608	0.00246867	0.634716
cg14950074	-0.00145029	0.00432285	0.73788
cg14950134	0.000571331	0.00114898	0.619986
cg14950169	0.00741383	0.00765353	0.334791
cg14950193	-0.000351547	0.0094456	0.970377
cg14950237	0.00784157	0.00656829	0.235059
cg14950298	0.00672588	0.00626974	0.285688
cg14950301	0.00684031	0.00569615	0.232337
cg14950303	0.00538014	0.00453081	0.237561
cg14950321	-0.0011732	0.00393975	0.766419
cg14950326	-0.00291321	0.00311664	0.351941
cg14950344	-0.00619669	0.009518	0.516348
cg14950384	0.00950911	0.00598118	0.11469
cg14950428	-0.0085545	0.00490484	0.0838865
cg14950515	-0.000706485	0.00561082	0.900025
cg14950576	-0.00127991	0.0010535	0.226954
cg14950616	-0.0132379	0.00908617	0.147934
cg14950662	-0.00730926	0.00793959	0.359233
cg14950698	0.00109497	0.0113807	0.923523
cg14950747	0.000773574	0.00189821	0.684398
cg14950751	-0.000561854	0.00463219	0.903676
cg14950753	0.00600727	0.00742355	0.420106
cg14950829	-0.00354554	0.00632948	0.576487
cg14950834	-0.00199477	0.00121777	0.104218
cg14950865	0.000638705	0.00373449	0.86451
cg14950875	-0.00101582	0.00092251	0.273194
cg14950938	0.00566311	0.00358881	0.117388
cg14950945	-0.00572349	0.0067817	0.40049
cg14951038	-0.0020386	0.00166713	0.223965
cg14951048	0.00756609	0.0050241	0.134893
cg14951106	-0.0158022	0.0286266	0.582042
cg14951136	0.000130164	0.00158351	0.934635
cg14951139	-0.00118472	0.00440328	0.788383
cg14951193	0.00329756	0.00296007	0.267658
cg14951292	-0.00615108	0.00936848	0.512803
cg14951326	-0.0084574	0.00647181	0.193955
cg14951453	0.0020344	0.00376773	0.590301
cg14951497	-0.00102001	0.00386045	0.792095
cg14951509	0.00423114	0.00454073	0.353434
cg14951525	0.00137089	0.00138441	0.324196
cg14951564	0.014367	0.0106744	0.181044
cg14951584	0.00105212	0.00383263	0.784195
cg14951598	-0.00342408	0.00351691	0.332351
cg14951619	0.000246613	0.00348833	0.943765
cg14951623	0.00522752	0.00305602	0.0899304
cg14951643	0.000429279	0.0011934	0.719741
cg14951702	0.000373276	0.00488484	0.939225
cg14951734	0.00105349	0.00116747	0.368797
cg14951808	0.00222438	0.00323621	0.493289
cg14951864	-0.00363853	0.00241179	0.134206
cg14951953	0.00106247	0.00111634	0.343273
cg14951955	-0.000633713	0.00386728	0.870133
cg14952000	0.00157968	0.00109397	0.151532
cg14952037	0.00207453	0.00883387	0.814763
cg14952077	0.0066205	0.00408397	0.107809
cg14952089	0.000238113	0.00102792	0.817235
cg14952224	-0.000531549	0.00190285	0.780497
cg14952247	0.00224471	0.00354237	0.527585
cg14952249	0.0113514	0.00738739	0.127213
cg14952266	0.018473	0.00873605	0.0366845
cg14952270	0.000125551	0.00191339	0.9478
cg14952312	-0.00163527	0.00199849	0.41495
cg14952313	0.0218273	0.00793224	0.0069165
cg14952359	-0.00893873	0.00667936	0.183522
cg14952389	0.000954905	0.00118121	0.420568
cg14952449	-0.00380377	0.00630893	0.547782
cg14952488	0.00124054	0.0038952	0.750715
cg14952495	0.00303566	0.00598217	0.612836
cg14952515	-0.00897179	0.00577635	0.123198
cg14952529	0.00265436	0.00723583	0.714434
cg14952582	-4.89172e-05	0.00264239	0.985263
cg14952591	-0.0128189	0.00680462	0.0621773
cg14952599	-0.00326743	0.00433499	0.452591
cg14952605	-0.00100656	0.00121093	0.407617
cg14952641	0.0057832	0.00478894	0.229739
cg14952724	-0.00777453	0.00465668	0.0978025
cg14952802	-0.000450992	0.00475453	0.924599
cg14952831	-0.0190074	0.0131001	0.149594
cg14952878	0.0010098	0.00339154	0.766453
cg14952889	0.000480357	0.00101763	0.63782
cg14952920	3.07525e-05	0.00410668	0.994038
cg14952949	-0.0104365	0.00660722	0.117028
cg14953026	-0.00194392	0.00163035	0.235651
cg14953032	0.00399809	0.00574521	0.487933
cg14953092	0.00253575	0.00973896	0.795055
cg14953102	-0.0101287	0.00691369	0.145717
cg14953126	-0.00741595	0.00344202	0.0333402
cg14953143	-0.0100413	0.00558511	0.0748933
cg14953148	0.00421164	0.00371511	0.259361
cg14953197	0.00824163	0.0171169	0.631106
cg14953284	-0.00437382	0.00592381	0.461849
cg14953379	-0.00105054	0.00732049	0.886148
cg14953397	0.00297392	0.00183484	0.107872
cg14953536	0.00202781	0.00401842	0.614811
cg14953580	-0.00120636	0.00112984	0.287939
cg14953590	-0.00127151	0.00171619	0.460311
cg14953610	0.000988212	0.00357942	0.782994
cg14953636	0.00613285	0.0047699	0.201186
cg14953650	0.00176093	0.00217793	0.420497
cg14953665	-0.00776922	0.00369245	0.0376088
cg14953666	-0.00486218	0.00630598	0.442306
cg14953672	0.000304747	0.00153641	0.843131
cg14953687	0.00547388	0.00401546	0.175553
cg14953704	0.000113004	0.00440236	0.979567
cg14953741	0.021778	0.00894272	0.0164579
cg14953762	0.00128727	0.00387481	0.740348
cg14953804	-0.00807355	0.00577443	0.164829
cg14953826	0.00335568	0.0038879	0.389922
cg14953839	-0.00182324	0.002494	0.466275
cg14953972	0.000207026	0.00351881	0.953189
cg14954044	2.09835e-06	0.00120267	0.998611
cg14954088	-0.00527144	0.00356149	0.141648
cg14954143	-0.00600254	0.00757976	0.430083
cg14954154	0.0106616	0.00924837	0.251445
cg14954192	0.010883	0.00748817	0.148919
cg14954198	0.00280761	0.00409511	0.494382
cg14954264	-0.0148831	0.00660784	0.0262495
cg14954309	-0.0140874	0.00566152	0.0143083
cg14954310	-0.00494121	0.00415825	0.237232
cg14954375	0.000923236	0.00382237	0.809582
cg14954430	-0.00239075	0.00463743	0.607197
cg14954437	0.000160313	0.00279307	0.954331
cg14954466	0.000845642	0.00101838	0.408093
cg14954491	0.000785894	0.00209851	0.708739
cg14954575	-0.00502064	0.00694612	0.471311
cg14954582	0.00435581	0.0129655	0.737534
cg14954595	-0.000308211	0.0025647	0.90456
cg14954668	-0.00398341	0.00763928	0.603091
cg14954688	0.00159946	0.00744366	0.830255
cg14954691	-0.00156642	0.0130029	0.904329
cg14954728	-0.024579	0.0120574	0.0438551
cg14954740	0.00215187	0.00375838	0.568095
cg14954762	-0.00418978	0.00383558	0.277025
cg14954836	0.0034003	0.00404572	0.402437
cg14954838	0.0030531	0.0027916	0.276446
cg14954874	-0.00553847	0.00347175	0.113463
cg14954944	-1.25514e-05	0.00900387	0.99889
cg14954951	-0.001548	0.00336836	0.646716
cg14954998	-0.00657747	0.00369547	0.077809
cg14955103	0.00133493	0.00526274	0.800226
cg14955151	-0.00265509	0.0018451	0.152941
cg14955162	0.00564267	0.00339334	0.0991356
cg14955235	-0.00170635	0.00750155	0.820476
cg14955238	-0.00421329	0.00687875	0.541444
cg14955259	0.00154319	0.00498301	0.757371
cg14955261	-0.00156193	0.00538453	0.772294
cg14955300	-7.03626e-05	0.00115697	0.951614
cg14955420	-0.00389745	0.00440391	0.378054
cg14955480	0.00375986	0.00389506	0.33648
cg14955495	0.00102915	0.000867588	0.238045
cg14955510	-0.000191169	0.0048979	0.968935
cg14955528	-0.0173516	0.00895602	0.055212
cg14955531	0.000519549	0.00351772	0.882849
cg14955561	-0.00156408	0.00672305	0.816462
cg14955578	-0.000441986	0.00414085	0.915188
cg14955617	0.00385203	0.00350045	0.273501
cg14955692	0.00126272	0.00107684	0.243437
cg14955745	-0.0132807	0.0100303	0.188182
cg14955813	0.00971375	0.00588299	0.101508
cg14955916	-6.5965e-05	0.00116301	0.95487
cg14955976	0.000316617	0.00386946	0.934932
cg14955982	0.00349521	0.00376279	0.354945
cg14955985	0.00140765	0.00324423	0.665201
cg14956104	-0.00229772	0.00724426	0.751699
cg14956176	0.00318956	0.00721901	0.659466
cg14956182	0.00277457	0.00370242	0.455191
cg14956193	-0.00552922	0.00631907	0.383444
cg14956197	0.000161219	0.00278844	0.953998
cg14956201	-0.00979232	0.0064682	0.132864
cg14956267	-0.00839108	0.00678517	0.218793
cg14956284	0.00203768	0.00479415	0.671627
cg14956305	-0.000780996	0.0038994	0.84162
cg14956327	-0.00864283	0.00632806	0.17474
cg14956331	-0.00549202	0.0147688	0.710695
cg14956360	-0.00971743	0.00615496	0.117203
cg14956546	0.000409154	0.00446941	0.927223
cg14956560	0.000291181	0.00303643	0.923775
cg14956593	-0.00116359	0.0013857	0.402859
cg14956679	0.0205709	0.0124049	0.100058
cg14956808	-0.00274741	0.0051041	0.591455
cg14956836	0.00120231	0.00540737	0.824449
cg14956886	-0.00117381	0.00134361	0.384191
cg14956920	0.00180727	0.00676491	0.789842
cg14957089	0.00217738	0.00508298	0.669207
cg14957143	-0.00320705	0.00442087	0.469698
cg14957163	0.00395477	0.00330018	0.233311
cg14957186	-0.000879593	0.0023768	0.712026
cg14957195	-0.00553722	0.00525517	0.294301
cg14957214	0.000398946	0.00129176	0.758018
cg14957240	0.0120338	0.00965093	0.215035
cg14957266	-0.00238404	0.00403897	0.556207
cg14957306	0.00498035	0.00313664	0.115152
cg14957314	-0.0165645	0.0108817	0.130769
cg14957331	-0.000657747	0.00392166	0.867105
cg14957346	0.00722612	0.00506286	0.156281
cg14957359	-0.0040132	0.00707053	0.571446
cg14957378	0.000490824	0.00575334	0.932166
cg14957547	0.00160662	0.00186816	0.391625
cg14957589	-0.000615617	0.00139151	0.659047
cg14957617	-0.00137931	0.00117333	0.242265
cg14957639	-0.000883231	0.00111443	0.429721
cg14957660	0.000299089	0.00166062	0.857394
cg14957671	0.00628739	0.00356814	0.0807817
cg14957685	-0.00224178	0.00305244	0.464225
cg14957731	0.0364898	0.0300478	0.227152
cg14957748	-0.00676356	0.0070384	0.338646
cg14957771	-0.00694721	0.00695305	0.319871
cg14957839	0.00124076	0.00277541	0.6557
cg14957841	-0.00217013	0.00410398	0.598
cg14957846	-0.000269548	0.00149156	0.856918
cg14957855	0.00476118	0.00663657	0.474611
cg14957904	0.00383778	0.00850223	0.652585
cg14957943	0.000384358	0.00407854	0.925087
cg14957979	0.000447586	0.00127139	0.725466
cg14958011	0.00254367	0.00933279	0.785699
cg14958017	-0.00037449	0.00224324	0.867717
cg14958018	-0.00191206	0.00469366	0.684513
cg14958032	-0.0120002	0.00869112	0.170107
cg14958041	0.00413304	0.0102539	0.687667
cg14958080	0.00312682	0.0017846	0.0824908
cg14958084	0.00233675	0.00361741	0.519618
cg14958141	-0.00178222	0.00340623	0.601851
cg14958154	0.000859725	0.00279631	0.759072
cg14958217	-0.00225592	0.00438439	0.607891
cg14958242	-0.00582143	0.00402346	0.150726
cg14958265	0.0180888	0.0123754	0.146631
cg14958277	-0.000434003	0.00344447	0.899958
cg14958291	0.00412163	0.00894854	0.645984
cg14958299	0.00889168	0.021441	0.679152
cg14958310	0.00249341	0.00190026	0.192155
cg14958334	-0.00344549	0.00353798	0.332225
cg14958342	-0.00398345	0.00653579	0.543439
cg14958373	-0.000160276	0.00281675	0.954725
cg14958441	-0.00467976	0.00393577	0.236941
cg14958491	0.00559762	0.00539356	0.301583
cg14958505	-0.00168859	0.00126931	0.186113
cg14958531	0.00710133	0.00523168	0.177392
cg14958560	-0.0127345	0.00650018	0.0525865
cg14958614	0.00203741	0.00294634	0.490679
cg14958624	0.0083282	0.00358465	0.0219685
cg14958635	0.0021961	0.00282225	0.43813
cg14958663	0.00188885	0.0048088	0.695221
cg14958756	-0.000140988	0.00980683	0.988555
cg14958869	-0.00266742	0.00645676	0.680308
cg14958889	0.000308358	0.00164689	0.851814
cg14958905	-0.000459941	0.00127896	0.719807
cg14958919	-0.000946806	0.00578988	0.870398
cg14958947	0.00248107	0.00353623	0.484374
cg14958951	0.00335847	0.00134299	0.0138406
cg14958978	-0.0025814	0.00605902	0.670895
cg14958989	-0.00619936	0.00876321	0.480768
cg14959119	-0.00287151	0.00428582	0.504235
cg14959168	0.00778331	0.00510657	0.130283
cg14959260	-0.00813012	0.0074401	0.276852
cg14959351	0.0103878	0.018644	0.578527
cg14959425	-0.00141549	0.00419468	0.73641
cg14959506	0.00418941	0.00255656	0.104083
cg14959543	0.000220279	0.00139936	0.875202
cg14959554	0.00454553	0.00918279	0.621566
cg14959580	0.00390446	0.00289367	0.179959
cg14959659	0.00263593	0.00476897	0.581553
cg14959695	-0.000853482	0.00335296	0.79954
cg14959707	-0.00447184	0.00481538	0.355063
cg14959721	-0.00907176	0.00809197	0.264651
cg14959723	0.00551453	0.00738415	0.456745
cg14959729	0.00239442	0.00239619	0.319822
cg14959731	0.0101277	0.0103571	0.330257
cg14959801	-0.000690859	0.00306926	0.82232
cg14959820	-0.021272	0.00706629	0.00322492
cg14959824	-0.00592983	0.00845063	0.48432
cg14959907	-0.00124529	0.00541795	0.818632
cg14959908	0.00950873	0.014904	0.524778
cg14959999	0.00112885	0.00482443	0.815423
cg14960007	-0.00311412	0.00597573	0.603307
cg14960029	0.00125839	0.00595571	0.833044
cg14960030	8.48919e-05	0.0033927	0.980082
cg14960034	0.00543483	0.00365727	0.14008
cg14960043	-0.00826623	0.00765165	0.28232
cg14960081	-0.0134253	0.00832132	0.109481
cg14960138	0.0119249	0.0115387	0.303611
cg14960238	0.00315437	0.0034861	0.367491
cg14960282	0.00357029	0.00415892	0.392469
cg14960293	-3.63394e-05	0.00115494	0.974955
cg14960300	0.0113618	0.0070801	0.111366
cg14960316	-0.00392846	0.00371912	0.293109
cg14960328	-0.0116553	0.00557515	0.0388283
cg14960334	0.00755974	0.00987879	0.445732
cg14960351	-0.00131409	0.0031688	0.679159
cg14960414	0.00460358	0.00396733	0.248364
cg14960433	0.0157383	0.00641541	0.0157009
cg14960445	0.00251419	0.0039888	0.529774
cg14960460	-0.00146274	0.00707505	0.836583
cg14960489	-0.0022481	0.00561936	0.689872
cg14960525	-0.00397138	0.00698292	0.57068
cg14960550	-0.00132019	0.00782687	0.866358
cg14960580	-0.0143932	0.0131535	0.276194
cg14960588	0.000297014	0.00332487	0.928978
cg14960592	-0.000478711	0.00154224	0.756835
cg14960619	0.000210839	0.00634004	0.97353
cg14960626	-0.00906918	0.00591138	0.127803
cg14960716	-0.000805878	0.00115902	0.488301
cg14960733	0.000240941	0.00877715	0.978149
cg14960776	-0.00763074	0.00545192	0.164384
cg14960781	-0.00374539	0.00373881	0.318619
cg14960794	-0.0128983	0.00905208	0.156967
cg14960827	-0.00499855	0.0062002	0.421841
cg14960853	-0.00437275	0.00332398	0.191023
cg14960882	0.000241766	0.00328836	0.941522
cg14960974	-0.00277381	0.0036506	0.448956
cg14961019	0.00412393	0.00367396	0.264061
cg14961031	-0.00235415	0.00388222	0.545481
cg14961077	-0.00356307	0.00659588	0.590134
cg14961085	-0.000730063	0.00291631	0.802785
cg14961117	0.0010966	0.00337215	0.745641
cg14961319	0.00472471	0.00329514	0.154404
cg14961385	0.00193072	0.00142273	0.177494
cg14961391	0.00112062	0.00576458	0.846217
cg14961435	-0.00226227	0.00428468	0.598551
cg14961476	-0.00159036	0.00432678	0.713894
cg14961483	-0.00175628	0.00937209	0.85169
cg14961511	-0.00684069	0.00573954	0.235838
cg14961598	-0.00610498	0.00367205	0.0991981
cg14961690	0.00128163	0.00646995	0.843333
cg14961750	0.00109994	0.00350124	0.753986
cg14961794	0.00128243	0.00772716	0.868484
cg14961795	-0.00415684	0.00376927	0.272469
cg14961809	-0.00189129	0.00303529	0.534485
cg14961841	-0.00750694	0.00780003	0.33791
cg14961949	0.000174982	0.00225794	0.938367
cg14961988	-0.00363556	0.00284826	0.204449
cg14962007	0.00485469	0.00473827	0.307775
cg14962025	-0.0170489	0.00813611	0.0383833
cg14962032	0.00630483	0.00521131	0.228889
cg14962047	-0.00141678	0.00751658	0.850835
cg14962049	-0.00376534	0.00401074	0.349847
cg14962050	0.000448518	0.00520382	0.931469
cg14962120	0.00109455	0.00134669	0.418077
cg14962134	0.00465477	0.00328074	0.158729
cg14962136	0.00352471	0.00337298	0.29828
cg14962158	-0.00331633	0.00184519	0.0749858
cg14962159	0.00381524	0.00385273	0.324177
cg14962197	-8.4376e-05	0.00633783	0.989402
cg14962283	-0.00211538	0.00521998	0.686069
cg14962296	0.00779771	0.00683429	0.256317
cg14962336	-0.00496665	0.00379729	0.193571
cg14962343	-0.00561106	0.0042463	0.189061
cg14962383	-0.00417983	0.0051132	0.415402
cg14962394	-0.00199243	0.00123928	0.110709
cg14962447	-7.77743e-05	0.00304048	0.979638
cg14962509	0.010983	0.0094666	0.248439
cg14962515	0.0101678	0.00421492	0.0174746
cg14962548	0.000425716	0.000964661	0.659838
cg14962569	0.000108305	0.00385286	0.977624
cg14962584	0.00222771	0.00474134	0.639377
cg14962610	0.00612567	0.00494427	0.217957
cg14962616	0.00189076	0.00262953	0.47361
cg14962628	-0.00458298	0.00362259	0.208457
cg14962754	-0.00489376	0.00635885	0.443159
cg14962776	0.00113137	0.00202692	0.577841
cg14962787	0.00452294	0.00614462	0.46322
cg14962813	-0.000426851	0.00322524	0.894947
cg14962943	-0.00689358	0.00556511	0.218042
cg14962945	0.00666971	0.00688366	0.334673
cg14963000	-0.015932	0.00965217	0.10162
cg14963027	-0.0153441	0.00683694	0.0267789
cg14963062	-0.00127112	0.00496311	0.798333
cg14963132	-0.00105623	0.00171712	0.539725
cg14963199	0.00226678	0.00404467	0.5763
cg14963214	0.00136501	0.00446477	0.760378
cg14963216	-0.00518218	0.00714966	0.470078
cg14963217	-0.000534795	0.0046961	0.909536
cg14963283	-0.00153056	0.00328076	0.641746
cg14963317	-0.00177979	0.0016931	0.295429
cg14963371	0.00131224	0.00131995	0.322285
cg14963406	0.00984219	0.0066229	0.140066
cg14963485	-0.00297032	0.0100187	0.767415
cg14963498	-0.000671957	0.0120654	0.955686
cg14963534	-0.000646963	0.00147972	0.662794
cg14963553	0.00218048	0.00202422	0.283708
cg14963578	-0.00705516	0.00276839	0.0121737
cg14963649	0.00637412	0.00877227	0.468974
cg14963654	-0.000104354	0.00480351	0.982706
cg14963666	0.000983891	0.00420768	0.815542
cg14963699	0.000438023	0.00149726	0.770408
cg14963724	-0.00562483	0.00531	0.291748
cg14963738	-0.00706541	0.00545417	0.197841
cg14963812	-0.00594828	0.00727278	0.415161
cg14963860	0.00236578	0.0013584	0.0843239
cg14963865	-0.0148376	0.00891942	0.0990038
cg14963884	0.00490543	0.00564576	0.386777
cg14963901	0.00859025	0.00608103	0.160537
cg14963928	-0.00266808	0.00631155	0.673303
cg14963970	-0.00469491	0.0033164	0.159649
cg14964041	-0.000488603	0.00722564	0.946208
cg14964065	-0.00603378	0.00477621	0.209105
cg14964115	-0.021142	0.0367332	0.566071
cg14964181	-0.00215361	0.00834703	0.796873
cg14964217	0.00850134	0.00344224	0.0150308
cg14964245	0.0108011	0.0079305	0.175942
cg14964274	-0.00428389	0.00421011	0.311098
cg14964285	-0.0158956	0.00999447	0.114555
cg14964327	0.000406096	0.00093545	0.665038
cg14964374	-5.98605e-05	0.00325522	0.985361
cg14964387	-0.00411154	0.00227347	0.0732141
cg14964403	0.000675592	0.00314243	0.830166
cg14964437	-0.00121891	0.0143918	0.932655
cg14964474	-0.0023566	0.00344541	0.495399
cg14964494	-0.00245073	0.00278904	0.381446
cg14964512	0.0118554	0.00705107	0.0954794
cg14964564	-0.00324829	0.00821352	0.69324
cg14964658	0.00152444	0.00146125	0.299082
cg14964660	-0.00110777	0.00626129	0.859888
cg14964746	-0.0102107	0.00611849	0.097944
cg14964771	-0.00260989	0.00554155	0.63858
cg14964797	0.00184133	0.00160587	0.253981
cg14964934	-2.97576e-05	0.00113053	0.979048
cg14964970	0.00678919	0.00817295	0.407916
cg14965001	0.00173526	0.0033768	0.608351
cg14965064	-0.00247397	0.00335539	0.462476
cg14965131	0.010195	0.00882904	0.250665
cg14965220	-0.000955253	0.00118685	0.422602
cg14965226	-0.00574329	0.00352674	0.10623
cg14965300	-0.00232859	0.00296291	0.433578
cg14965313	-0.00396363	0.00310469	0.204363
cg14965353	0.00321836	0.00263787	0.225005
cg14965366	-0.0048812	0.00300588	0.107212
cg14965368	-0.0222169	0.00858958	0.0109774
cg14965398	0.00216771	0.00789285	0.784097
cg14965477	-0.000179767	0.00153733	0.907121
cg14965523	0.000361524	0.00341075	0.915776
cg14965524	-0.00204715	0.00738923	0.782256
cg14965585	5.45916e-05	0.00425564	0.989788
cg14965611	-0.000553028	0.00382124	0.885188
cg14965634	0.000422071	0.0087422	0.961579
cg14965639	0.000205068	0.00296263	0.944939
cg14965662	-0.000896742	0.00386235	0.816825
cg14965694	0.00209377	0.0018491	0.25992
cg14965708	0.00818871	0.00991014	0.410393
cg14965866	0.00300919	0.00888165	0.735387
cg14965947	-0.00069327	0.000881378	0.433192
cg14965968	-0.00206537	0.0024489	0.40081
cg14965979	0.000741389	0.00328215	0.821702
cg14966074	0.00613686	0.00363264	0.0939307
cg14966117	-0.00130481	0.00145646	0.37224
cg14966174	0.00259221	0.00330992	0.435183
cg14966190	-0.0103836	0.0056775	0.0700751
cg14966252	-0.00130805	0.00166001	0.432372
cg14966277	0.00762945	0.0101732	0.454856
cg14966288	-0.00268222	0.00727478	0.713046
cg14966289	-0.00295176	0.00412019	0.475227
cg14966325	-0.00123695	0.0048677	0.799873
cg14966331	0.00511875	0.00492659	0.30104
cg14966336	-0.000597817	0.00778522	0.938929
cg14966346	0.00366027	0.00754016	0.628315
cg14966362	-0.000874258	0.00141242	0.537188
cg14966402	-0.000210598	0.00107228	0.844652
cg14966453	-0.00433832	0.00303542	0.15572
cg14966496	-0.00136688	0.00134871	0.313019
cg14966519	-0.000856866	0.00128454	0.506106
cg14966524	0.00108183	0.00159517	0.499051
cg14966556	-0.0046164	0.00372769	0.218154
cg14966562	-0.00271189	0.00166267	0.105689
cg14966613	0.0141169	0.00753895	0.0637415
cg14966648	0.00104454	0.0131294	0.936731
cg14966661	-0.000149487	0.0113389	0.989505
cg14966716	0.00457836	0.00361757	0.208286
cg14966726	-0.00131766	0.00145933	0.368506
cg14966782	-0.00422149	0.00261601	0.109403
cg14966789	-0.000193262	0.00783792	0.980372
cg14966850	-0.000220649	0.00387605	0.954705
cg14966878	0.00506294	0.0108385	0.641317
cg14966901	0.00568662	0.00505259	0.262789
cg14966941	0.00590554	0.00624433	0.346315
cg14966992	0.00134894	0.0013412	0.316695
cg14967020	-0.000888139	0.0133407	0.94704
cg14967066	-0.00428341	0.00320699	0.184371
cg14967268	-0.000565015	0.00448384	0.899949
cg14967380	0.00251295	0.00296625	0.398701
cg14967388	-0.00606503	0.00440761	0.171555
cg14967400	0.00635246	0.00923983	0.493184
cg14967405	0.003724	0.00517581	0.473331
cg14967529	-0.000584824	0.00419961	0.889497
cg14967608	-0.000935923	0.00387577	0.809624
cg14967618	-0.0069162	0.00636127	0.279267
cg14967663	-0.00291364	0.00551343	0.598225
cg14967731	0.00480013	0.00311256	0.12585
cg14967733	0.00324996	0.00385981	0.401583
cg14967768	-0.0010269	0.00172445	0.552715
cg14967804	0.00370603	0.00605727	0.54189
cg14967814	-0.00155144	0.00263369	0.556997
cg14967868	-0.00210307	0.00231132	0.364829
cg14967898	-0.00299642	0.00318712	0.349155
cg14967899	-0.0063634	0.00411079	0.124449
cg14967972	-0.00127861	0.001841	0.488795
cg14967987	-0.00781316	0.00678614	0.252044
cg14968144	0.00978607	0.00380377	0.0113979
cg14968300	0.00568423	0.00354136	0.111288
cg14968358	-0.0030357	0.00725027	0.676236
cg14968361	-0.0157006	0.0104247	0.134857
cg14968371	1.05749e-05	0.00607964	0.998615
cg14968378	0.0061169	0.00535557	0.255825
cg14968427	0.00565926	0.00398077	0.157907
cg14968445	0.0146948	0.00484463	0.00300757
cg14968482	-0.000813124	0.0037413	0.828341
cg14968494	0.0068432	0.00604194	0.259794
cg14968543	-0.000385014	0.00191512	0.841033
cg14968603	-0.000563983	0.00157127	0.72032
cg14968618	0.00389306	0.0211405	0.854227
cg14968688	0.00154609	0.00530311	0.771174
cg14968719	-4.47635e-05	0.00117196	0.9696
cg14968732	0.00312624	0.0056016	0.577892
cg14968743	-0.00916936	0.00752035	0.225303
cg14968758	0.000607594	0.00463755	0.895998
cg14968768	-0.00604822	0.0039723	0.130678
cg14968834	0.000406422	0.00327115	0.901344
cg14968844	-5.02938e-05	0.00275352	0.98546
cg14968853	-0.0047294	0.00438289	0.282879
cg14968860	0.00317388	0.00424188	0.455894
cg14968925	0.00592298	0.00542021	0.276844
cg14968926	0.000652094	0.00760738	0.931843
cg14969015	0.000980619	0.00247931	0.693211
cg14969063	0.00888763	0.00541044	0.103253
cg14969066	0.00073464	0.00343455	0.831016
cg14969094	0.0020101	0.00709844	0.777566
cg14969099	0.00394033	0.00500394	0.432685
cg14969100	0.000615165	0.00473403	0.896843
cg14969119	-0.000368101	0.00149477	0.805932
cg14969125	8.726e-05	0.00293863	0.976364
cg14969130	-0.00480307	0.00359681	0.184463
cg14969185	-0.00767086	0.00493807	0.123146
cg14969194	-0.00636094	0.00550035	0.249954
cg14969218	-0.00312485	0.00375294	0.40682
cg14969261	0.00443068	0.00362953	0.224752
cg14969291	-0.00452625	0.00577471	0.434809
cg14969317	-0.00495017	0.00367942	0.181225
cg14969320	9.98133e-05	0.00162375	0.951094
cg14969332	-0.00479238	0.00289932	0.101145
cg14969361	0.00504645	0.00632045	0.426309
cg14969426	0.00566455	0.00652251	0.386999
cg14969476	0.000252912	0.00389652	0.948364
cg14969542	-0.0125267	0.00759022	0.101667
cg14969618	0.000175685	0.00135824	0.897315
cg14969625	-0.000563801	0.00426363	0.895036
cg14969646	-0.0033924	0.00374131	0.36649
cg14969671	-0.00242292	0.00191981	0.209549
cg14969744	4.06746e-05	0.0020596	0.984279
cg14969811	0.00400775	0.00248581	0.109722
cg14969869	0.00206171	0.00699344	0.768687
cg14969899	-0.000541102	0.00337885	0.873056
cg14969976	0.00631166	0.00536835	0.242201
cg14970029	0.000973317	0.00176426	0.582263
cg14970044	0.00820131	0.00462028	0.0786028
cg14970046	0.00471823	0.0034435	0.173369
cg14970053	-0.0136951	0.00795425	0.0878784
cg14970096	-4.78742e-05	0.00222661	0.982884
cg14970104	-0.0016194	0.00790893	0.838135
cg14970130	-1.37211e-05	0.00434391	0.997485
cg14970186	-0.00632538	0.0168402	0.707916
cg14970222	-0.000641772	0.00410895	0.876165
cg14970273	0.0132464	0.0145576	0.364815
cg14970299	0.00412542	0.00508852	0.419239
cg14970311	0.00909026	0.00500408	0.0719575
cg14970340	0.00147849	0.00213615	0.490289
cg14970373	0.000259721	0.00300288	0.931231
cg14970434	0.000398183	0.00321977	0.9018
cg14970511	0.00542163	0.00337656	0.111163
cg14970515	-0.00122153	0.00275827	0.658721
cg14970533	-0.000911005	0.00123264	0.461411
cg14970543	-0.00891659	0.0114962	0.439612
cg14970550	0.00620186	0.00632732	0.329114
cg14970554	-0.000292631	0.00507647	0.954134
cg14970607	0.00662102	0.00472415	0.163822
cg14970612	0.000477161	0.0040909	0.907355
cg14970666	0.00460221	0.00384116	0.233396
cg14970685	-0.00444477	0.00576983	0.442716
cg14970695	-0.0107982	0.0101297	0.288721
cg14970796	0.0107363	0.00777107	0.169854
cg14970802	0.0127363	0.0132733	0.339352
cg14970957	-0.000898063	0.00345223	0.795234
cg14970975	0.000397295	0.0112327	0.971848
cg14970987	0.00320197	0.00438091	0.466371
cg14970991	0.00830951	0.00632143	0.191365
cg14971026	0.0181663	0.0084488	0.0336929
cg14971146	-0.00580033	0.00432448	0.182543
cg14971219	0.000120159	0.00469665	0.979635
cg14971269	0.000457311	0.00260692	0.861065
cg14971286	-0.000567196	0.00187799	0.763195
cg14971320	0.00187081	0.00676608	0.782675
cg14971327	-0.00156293	0.00414371	0.706753
cg14971418	-0.0114361	0.0101118	0.260485
cg14971439	-0.00246893	0.00533852	0.644638
cg14971454	-0.00272216	0.00514447	0.597753
cg14971470	0.00798388	0.00932295	0.393622
cg14971544	0.00237943	0.00254868	0.352522
cg14971574	0.000268273	0.00360515	0.940814
cg14971586	-0.00109743	0.00334917	0.743772
cg14971597	0.00175117	0.00136352	0.201686
cg14971718	-0.00750419	0.00595525	0.210254
cg14971744	0.00041439	0.00123574	0.737997
cg14971781	0.00164913	0.000987265	0.0976325
cg14971823	0.000632342	0.00231044	0.784828
cg14971879	0.00818667	0.0102458	0.425966
cg14971895	0.0010134	0.00115827	0.383485
cg14971915	0.00136195	0.00332041	0.682461
cg14971941	0.000686397	0.00322153	0.831663
cg14971977	0.00245311	0.00535792	0.647949
cg14971998	-0.000201969	0.00113386	0.858946
cg14972139	0.017671	0.0171608	0.305355
cg14972141	-0.00193517	0.00392362	0.622829
cg14972143	-0.00559471	0.00301883	0.0664754
cg14972155	0.0139076	0.0117067	0.237347
cg14972180	-0.0100879	0.0145691	0.490107
cg14972206	3.82907e-06	0.00371779	0.99918
cg14972210	0.00107581	0.0087	0.901809
cg14972228	0.000518274	0.00458468	0.910198
cg14972241	0.00335248	0.00640826	0.601904
cg14972271	0.0104785	0.00601298	0.0841404
cg14972328	0.0013611	0.00236158	0.565535
cg14972330	-0.000899724	0.0032498	0.782402
cg14972362	0.000842286	0.00492927	0.864631
cg14972371	0.00407031	0.00322136	0.20902
cg14972382	0.00191532	0.00383745	0.61868
cg14972383	-0.000699544	0.00865366	0.935715
cg14972446	-0.00122209	0.00132352	0.357805
cg14972477	-0.000919476	0.00417678	0.826163
cg14972478	-0.0061195	0.00539014	0.258667
cg14972510	-0.00287668	0.0064617	0.657042
cg14972564	-0.00148732	0.00294497	0.614524
cg14972576	0.0114576	0.00879614	0.195392
cg14972613	0.00225685	0.00360448	0.532508
cg14972625	-0.00257519	0.00374742	0.493383
cg14972654	3.07909e-05	0.00555883	0.99559
cg14972705	-0.000973729	0.00110503	0.380108
cg14972743	-0.000531461	0.00223485	0.812466
cg14972755	-0.000341348	0.00114734	0.766627
cg14972788	-0.00391553	0.0121011	0.746867
cg14972792	0.00351423	0.00652924	0.591486
cg14972814	0.00385979	0.00659548	0.559579
cg14972827	-0.00849671	0.0097998	0.38778
cg14972875	-0.000607374	0.0061089	0.920979
cg14972889	-0.00353729	0.00568134	0.534803
cg14973055	-0.000567601	0.00333571	0.865192
cg14973142	0.00350316	0.0036447	0.338539
cg14973189	0.000151219	0.00359928	0.966563
cg14973204	-0.000937712	0.00258644	0.717625
cg14973240	0.00292515	0.00759927	0.701022
cg14973339	-0.00965838	0.00801734	0.230864
cg14973347	0.000159787	0.00151091	0.915965
cg14973360	0.00336869	0.0161062	0.834708
cg14973366	-0.00546239	0.00332258	0.102976
cg14973369	-0.000635058	0.00126502	0.616643
cg14973383	-0.00236258	0.00149873	0.117758
cg14973408	-0.0242537	0.0113295	0.0344628
cg14973421	0.00126952	0.00152958	0.408316
cg14973445	-0.00306271	0.00456824	0.503961
cg14973588	0.000528202	0.00200709	0.792905
cg14973645	0.00659266	0.00603445	0.276956
cg14973661	0.00202012	0.00344841	0.559181
cg14973746	0.008758	0.00676115	0.197866
cg14973797	0.000568437	0.00145757	0.697284
cg14973798	-0.00238829	0.00435607	0.584599
cg14973857	-0.00531614	0.00585677	0.36599
cg14973892	-0.0120786	0.00956361	0.20922
cg14973900	-0.00173769	0.00386814	0.654133
cg14973901	0.00102756	0.00652229	0.875098
cg14973926	0.00669674	0.0047842	0.164348
cg14973973	-0.00204171	0.00423792	0.630908
cg14973995	0.000714128	0.00340025	0.834032
cg14973997	0.00383848	0.00313115	0.222807
cg14974056	0.0041993	0.00329591	0.205267
cg14974116	0.00166332	0.00289728	0.567054
cg14974147	0.014741	0.00685982	0.0337966
cg14974199	-0.0113977	0.00712515	0.112494
cg14974216	-0.0093235	0.00289157	0.0016546
cg14974223	-0.00334773	0.00857954	0.697131
cg14974262	-0.00182811	0.00392806	0.642551
cg14974371	0.00730571	0.00596741	0.22342
cg14974383	0.0049141	0.00342212	0.153796
cg14974384	-0.00555997	0.00414001	0.181992
cg14974397	0.00285637	0.00513873	0.579421
cg14974411	-0.00321328	0.00784904	0.683039
cg14974448	0.00104314	0.00411768	0.800477
cg14974572	0.00159873	0.00403294	0.692551
cg14974577	-0.000934883	0.00155864	0.549846
cg14974591	-0.00325456	0.0044579	0.466874
cg14974608	0.00606228	0.00626563	0.335357
cg14974711	-0.0141625	0.0183274	0.441299
cg14974722	-0.00127958	0.00136502	0.350565
cg14974749	-0.00045316	0.00584275	0.938317
cg14974752	-0.00396664	0.00729903	0.587901
cg14974772	0.00153675	0.00304517	0.614794
cg14974782	-0.00683924	0.00413172	0.100664
cg14974807	0.0192379	0.00939758	0.0429872
cg14974841	-0.00104916	0.00106795	0.328018
cg14974878	-0.00395273	0.00474312	0.406415
cg14974938	0.00306784	0.00442593	0.48965
cg14975009	-0.0121306	0.00706762	0.0888603
cg14975015	-0.00301742	0.00700554	0.667501
cg14975061	-0.0103899	0.0100349	0.302723
cg14975093	0.0124621	0.0120943	0.305036
cg14975122	0.00188811	0.0041147	0.647217
cg14975138	-0.0012434	0.00144147	0.390206
cg14975160	-0.0154432	0.00817374	0.061428
cg14975184	-0.000627255	0.00284869	0.826124
cg14975227	-0.00321929	0.00624097	0.606989
cg14975237	-0.00216495	0.00570678	0.705136
cg14975238	0.00431036	0.00388763	0.269918
cg14975318	-0.000537374	0.00149227	0.719447
cg14975347	-0.00033975	0.0049526	0.94543
cg14975358	-0.00266355	0.00298156	0.373591
cg14975400	0.00491526	0.00467688	0.295534
cg14975410	0.000537301	0.00561812	0.92398
cg14975420	-0.00586329	0.00551552	0.290045
cg14975421	-0.00582153	0.0059535	0.330264
cg14975429	0.00407841	0.00959556	0.67163
cg14975535	-0.00907933	0.00854216	0.29012
cg14975547	-0.00138663	0.00523426	0.791562
cg14975700	-0.000200115	0.00106109	0.850752
cg14975786	0.0078285	0.00548979	0.156647
cg14975881	0.00499975	0.00959103	0.603191
cg14975905	0.00259536	0.00610494	0.671561
cg14975955	-0.00953766	0.00427097	0.0275275
cg14975958	0.00242177	0.0087289	0.781952
cg14975961	0.000827381	0.00123783	0.505244
cg14975997	0.00152775	0.00128656	0.237555
cg14976016	-0.00436708	0.00417953	0.298331
cg14976042	0.000749146	0.00395168	0.849984
cg14976050	0.00426983	0.00515526	0.409291
cg14976062	-0.000993677	0.00178212	0.578243
cg14976084	0.000650145	0.00332813	0.845474
cg14976170	-0.0114247	0.00605653	0.0618389
cg14976190	-0.00128522	0.0137105	0.925483
cg14976198	-0.00153297	0.00161065	0.343264
cg14976225	0.0104759	0.0146192	0.475123
cg14976276	0.00192938	0.00128411	0.13578
cg14976283	0.0058267	0.00579098	0.316504
cg14976342	0.0108109	0.00952596	0.258846
cg14976348	0.00130165	0.00815662	0.873498
cg14976353	0.0027996	0.00397356	0.482549
cg14976391	0.0014495	0.00349156	0.67883
cg14976422	-0.00576874	0.00989619	0.561115
cg14976442	-0.000822247	0.000918945	0.372827
cg14976447	0.00678689	0.00666116	0.310458
cg14976468	-0.00454702	0.00708615	0.522394
cg14976500	-0.00242628	0.00379554	0.523969
cg14976566	0.00294272	0.00488449	0.548084
cg14976569	5.91593e-05	0.00283763	0.983404
cg14976580	-0.00254939	0.0039181	0.516593
cg14976592	0.0008098	0.00418582	0.846947
cg14976596	0.00114983	0.0112734	0.918943
cg14976646	0.00483857	0.00540371	0.372485
cg14976658	0.00382241	0.00573669	0.506584
cg14976660	0.00290624	0.00166027	0.0827761
cg14976684	0.00166092	0.00290611	0.568788
cg14976734	-0.00404666	0.00433456	0.352529
cg14976741	0.00448887	0.00525125	0.394476
cg14976746	-0.00101599	0.0070296	0.885342
cg14976779	0.00443856	0.00502064	0.378556
cg14976780	0.00237487	0.00478526	0.620664
cg14976816	0.00291885	0.00497	0.558188
cg14976903	-0.00375663	0.00698933	0.592002
cg14976964	0.000573875	0.00171737	0.738884
cg14976967	-0.00993851	0.00735533	0.179355
cg14976969	-0.00174557	0.00477618	0.715446
cg14976978	-0.000258963	0.00110159	0.814576
cg14976992	5.50511e-05	0.00910918	0.995189
cg14977018	-0.00368642	0.0122602	0.764214
cg14977037	0.000224353	0.00180899	0.901521
cg14977041	0.000783905	0.0049308	0.87397
cg14977058	-0.0042012	0.00356738	0.241424
cg14977059	-0.00471301	0.0065056	0.470298
cg14977066	0.00190867	0.00171079	0.266953
cg14977069	0.00260194	0.00592866	0.661598
cg14977165	-0.000860731	0.0056593	0.879388
cg14977190	-0.00294801	0.00559882	0.599553
cg14977256	-0.000602327	0.00465894	0.897365
cg14977267	0.00342107	0.00283459	0.230014
cg14977279	-0.00145233	0.00341346	0.67131
cg14977314	-0.00141481	0.00332949	0.671701
cg14977361	0.000233909	0.00349548	0.946767
cg14977365	0.0073234	0.00505841	0.150475
cg14977380	-0.00170354	0.00328465	0.605036
cg14977389	-0.00292703	0.00388396	0.452659
cg14977412	0.0139468	0.00561497	0.0144771
cg14977462	-0.00120149	0.00969511	0.901595
cg14977480	-0.000651084	0.0032858	0.843286
cg14977496	0.00249528	0.00445707	0.576702
cg14977608	0.00724537	0.00729572	0.322802
cg14977707	-0.00328189	0.00279175	0.242261
cg14977726	0.000203506	0.00441114	0.963285
cg14977735	0.000989133	0.00370427	0.789941
cg14977769	0.010918	0.00862989	0.208449
cg14977785	0.000475114	0.00400818	0.905855
cg14977875	-0.00243983	0.00432823	0.574085
cg14977879	-0.00185551	0.00322618	0.566349
cg14977932	-0.000192819	0.00289192	0.946959
cg14977938	0.00379318	0.00702679	0.590395
cg14978069	-2.29066e-05	0.00350076	0.994791
cg14978106	-0.0256525	0.011059	0.0221756
cg14978131	0.00286463	0.00526984	0.587804
cg14978135	-0.00200035	0.00875479	0.819684
cg14978172	-0.00131028	0.0015261	0.392407
cg14978174	0.000499275	0.00120131	0.678492
cg14978192	-0.00493691	0.0066174	0.4572
cg14978242	0.00549465	0.00371065	0.141473
cg14978267	0.00167174	0.00204039	0.414342
cg14978304	0.000279856	0.00128209	0.827607
cg14978307	-0.000473546	0.002423	0.845404
cg14978345	-0.00995126	0.0150407	0.509572
cg14978440	0.000144181	0.00592187	0.980619
cg14978540	-0.0039496	0.00517744	0.447159
cg14978637	0.00414646	0.0054656	0.449658
cg14978687	0.00164668	0.00376613	0.662784
cg14978691	0.00221181	0.00755112	0.770132
cg14978728	0.000120348	0.00144331	0.933696
cg14978741	0.000595979	0.0045617	0.896288
cg14978801	0.0097605	0.0035378	0.00677563
cg14978826	-0.00100028	0.00481221	0.835713
cg14978830	-0.000187914	0.00383655	0.961023
cg14978838	0.00790951	0.00415651	0.0596183
cg14978994	-0.00261935	0.00533744	0.624564
cg14979019	-0.000684731	0.00148482	0.645583
cg14979034	-0.00473545	0.00302286	0.120042
cg14979061	0.00451764	0.00439234	0.305918
cg14979076	0.00236123	0.00105209	0.0267772
cg14979079	-0.00257983	0.00338038	0.446962
cg14979214	-0.00763139	0.00669286	0.256624
cg14979217	0.00230905	0.00444255	0.604258
cg14979231	0.00193156	0.00293925	0.512424
cg14979276	0.000583613	0.00442048	0.895202
cg14979300	0.0071616	0.00655098	0.276647
cg14979354	-0.000164929	0.00339664	0.961359
cg14979404	0.00303972	0.00264048	0.252102
cg14979433	-0.00445849	0.0034465	0.198456
cg14979469	0.00017034	0.00123488	0.890535
cg14979477	-0.000972281	0.005427	0.858139
cg14979482	0.00483427	0.00294915	0.103976
cg14979509	0.00346106	0.00354834	0.331462
cg14979593	0.00330205	0.0048852	0.500478
cg14979620	0.00648677	0.00667884	0.33352
cg14979625	0.00026842	0.00118665	0.821458
cg14979664	0.004377	0.0056059	0.436576
cg14979674	0.00263227	0.00532185	0.62184
cg14979718	0.0016171	0.00392736	0.681308
cg14979742	-0.00200459	0.00555407	0.718837
cg14979826	0.00175984	0.00542111	0.746068
cg14979828	0.00856485	0.00511144	0.0966016
cg14979855	0.000986781	0.00133254	0.460529
cg14979907	-0.00155273	0.00371841	0.677055
cg14979946	0.00357177	0.00321129	0.26841
cg14980016	0.0078432	0.00445051	0.0807439
cg14980020	-0.00198135	0.00478395	0.679544
cg14980042	0.000716913	0.00631127	0.909764
cg14980045	0.00589706	0.0169837	0.729079
cg14980060	0.000522866	0.00159995	0.744428
cg14980071	-0.0141346	0.00785856	0.0747712
cg14980090	-0.000355298	0.0013457	0.792247
cg14980165	0.00432677	0.00292594	0.142011
cg14980183	0.00117937	0.0036899	0.749851
cg14980188	0.00396337	0.00724957	0.58567
cg14980209	-0.00679266	0.00674349	0.315966
cg14980234	-0.00249265	0.00290482	0.392666
cg14980255	0.00520105	0.00544095	0.341177
cg14980260	-0.00106376	0.00368472	0.773349
cg14980363	0.000638804	0.000968641	0.510939
cg14980426	-0.0159616	0.00916297	0.0842599
cg14980467	0.00318774	0.00312776	0.310317
cg14980472	0.00230215	0.00296969	0.439847
cg14980498	-0.000647487	0.00333613	0.846462
cg14980504	-0.0110052	0.00435403	0.0128792
cg14980515	0.0166186	0.00734224	0.0255367
cg14980518	0.00272455	0.00391948	0.488413
cg14980563	-0.0140536	0.0147054	0.341292
cg14980620	-0.00397812	0.00726305	0.584974
cg14980667	0.00080163	0.00200973	0.690746
cg14980747	0.00246752	0.00370118	0.506344
cg14980883	-0.00608065	0.00436365	0.166235
cg14980983	-0.000234572	0.00177286	0.894975
cg14981055	0.0128375	0.00668442	0.0573368
cg14981132	-0.00147867	0.00158076	0.351587
cg14981134	-0.00446964	0.00381397	0.243719
cg14981137	2.30543e-05	0.001459	0.987421
cg14981176	-0.00539344	0.00346755	0.122671
cg14981189	0.0156206	0.0085325	0.0698007
cg14981232	-0.000214041	0.00252994	0.932728
cg14981243	0.00575287	0.00749947	0.444634
cg14981253	0.00527249	0.0037068	0.157694
cg14981312	0.00218821	0.00130427	0.0961873
cg14981340	0.00718392	0.0101627	0.481102
cg14981372	0.000129993	0.00357108	0.971027
cg14981395	0.00354073	0.00640839	0.581697
cg14981422	0.00838867	0.00680691	0.22039
cg14981468	0.00134913	0.00729167	0.853545
cg14981482	-0.00169389	0.00458736	0.712638
cg14981483	0.00179744	0.00356326	0.614945
cg14981532	0.0202528	0.0197299	0.306866
cg14981549	-0.00346103	0.00374819	0.357791
cg14981573	0.000608106	0.00264032	0.818267
cg14981610	-0.00410313	0.00273686	0.136633
cg14981637	-0.0103641	0.0105275	0.327004
cg14981676	0.00541142	0.00358358	0.133844
cg14981807	0.00177441	0.00192828	0.359445
cg14981819	-0.00436783	0.00671316	0.516614
cg14981848	0.00285334	0.00461984	0.538074
cg14981872	-0.000902699	0.00122969	0.464431
cg14981883	0.00125178	0.00283956	0.660181
cg14981960	0.00463066	0.00735815	0.530418
cg14981961	-0.00426275	0.00684791	0.534886
cg14981983	0.00098283	0.00137515	0.476278
cg14982043	-0.0051809	0.00599727	0.389502
cg14982088	0.00281198	0.0081627	0.731123
cg14982096	0.0029824	0.00525303	0.571342
cg14982133	-0.00456375	0.00259809	0.0817232
cg14982152	-0.00440728	0.0044566	0.324827
cg14982203	0.00212164	0.00377028	0.574745
cg14982212	0.00104419	0.00328125	0.750902
cg14982276	0.017271	0.010441	0.100898
cg14982329	0.00351442	0.0034344	0.308372
cg14982384	-0.00696728	0.0040172	0.0856057
cg14982387	-0.00306063	0.00342118	0.372913
cg14982439	-0.000967885	0.00330235	0.769996
cg14982506	-0.00718379	0.00695954	0.304193
cg14982575	-0.00126526	0.00143726	0.380565
cg14982576	-0.000614738	0.00518686	0.905869
cg14982583	-0.00344601	0.0077822	0.65876
cg14982585	-0.000251323	0.00647709	0.969117
cg14982594	0.00504369	0.0033632	0.136513
cg14982653	-0.000473395	0.00302907	0.87609
cg14982665	-0.00509198	0.00696479	0.466243
cg14982733	0.0186702	0.01107	0.0944722
cg14982879	-0.0127229	0.00480619	0.00928564
cg14982924	0.00511123	0.00579378	0.379562
cg14982930	-0.00443378	0.00756491	0.558989
cg14982967	-0.00887024	0.00581396	0.129909
cg14982987	-0.00765902	0.00452913	0.0936072
cg14983075	-0.0087503	0.00697609	0.212334
cg14983080	-0.00361076	0.00424377	0.396675
cg14983108	0.00308909	0.0126087	0.806908
cg14983148	0.000733519	0.00132367	0.580578
cg14983157	0.0191336	0.00611495	0.00223651
cg14983172	-0.0269724	0.0315566	0.394524
cg14983225	-0.00200367	0.00237053	0.399779
cg14983236	0.00950013	0.00841906	0.261559
cg14983244	-0.000384515	0.0049306	0.937979
cg14983293	0.000745116	0.0028402	0.793536
cg14983306	-0.00178397	0.00624915	0.775808
cg14983463	-0.00460133	0.00679465	0.499676
cg14983466	0.0329444	0.0105731	0.00233007
cg14983529	-0.00278096	0.00223307	0.2156
cg14983540	-0.00292585	0.00332762	0.381141
cg14983586	0.000257664	0.0019502	0.895125
cg14983598	0.000422546	0.00331388	0.898767
cg14983606	-0.00207023	0.00175373	0.240315
cg14983629	-0.00667022	0.00633548	0.294682
cg14983684	0.00677832	0.00999675	0.499137
cg14983698	-0.000573785	0.00147953	0.698888
cg14983728	0.00153811	0.0012684	0.227819
cg14983763	-0.000948485	0.00273592	0.729483
cg14983771	-0.00353411	0.00770779	0.647473
cg14983777	0.00545731	0.00319989	0.0908792
cg14983838	-0.0155079	0.0255041	0.544382
cg14983865	-0.00438949	0.0029328	0.137287
cg14983918	-0.00216102	0.00283014	0.446725
cg14983936	-0.0062435	0.00721112	0.388442
cg14983993	-0.00690072	0.00214923	0.00172781
cg14984066	0.00163861	0.0111013	0.88292
cg14984143	0.00766175	0.00832738	0.359515
cg14984160	-0.00310579	0.00273401	0.258389
cg14984162	-0.00371616	0.00480802	0.441204
cg14984210	0.00177017	0.00325007	0.587073
cg14984221	0.0127759	0.0136243	0.350402
cg14984227	0.00150147	0.00395754	0.705113
cg14984246	-0.00132587	0.00148436	0.373652
cg14984253	-0.00102224	0.00265247	0.700678
cg14984255	0.00144923	0.0019239	0.452862
cg14984257	0.00276749	0.00343874	0.422642
cg14984307	0.000526188	0.00128744	0.683534
cg14984341	-0.00690705	0.0068501	0.315477
cg14984434	0.00417899	0.0061909	0.501053
cg14984443	-0.00151705	0.0115258	0.895519
cg14984461	0.00487401	0.00497712	0.329551
cg14984537	0.000963888	0.000917962	0.295965
cg14984570	-0.0222522	0.0115685	0.0569541
cg14984649	-0.00604848	0.00357772	0.0936951
cg14984664	-0.00173435	0.00493917	0.726141
cg14984684	0.000821656	0.00105539	0.437898
cg14984732	0.00268611	0.00505113	0.595928
cg14984781	0.00728577	0.0065763	0.270286
cg14984824	-0.00416806	0.00275043	0.132484
cg14984878	-0.0208541	0.00536856	0.00017396
cg14984911	0.000224702	0.00322385	0.944557
cg14984920	0.00188276	0.00144801	0.196188
cg14984970	0.00633732	0.0143803	0.660284
cg14985030	0.00014099	0.0034653	0.967618
cg14985076	-0.00686435	0.00595943	0.251837
cg14985107	0.00271995	0.00720403	0.706473
cg14985124	-0.00704995	0.00449981	0.120001
cg14985146	-4.29102e-05	0.00506439	0.993255
cg14985220	-0.00253976	0.00276247	0.359873
cg14985231	1.35738e-05	0.00100627	0.989261
cg14985287	-0.0110768	0.00401758	0.00681108
cg14985306	-0.00102614	0.00111037	0.357398
cg14985321	-0.00165195	0.00302158	0.58566
cg14985336	-0.000163828	0.0114645	0.988624
cg14985351	0.00531095	0.00722628	0.463906
cg14985421	-0.00375349	0.00474434	0.430527
cg14985478	0.000869535	0.00341473	0.799466
cg14985481	0.00362969	0.00180305	0.0465044
cg14985500	-0.0151339	0.00984889	0.127208
cg14985524	0.000510122	0.00305423	0.867654
cg14985534	0.039656	0.0171355	0.0224772
cg14985548	-0.00425484	0.00351279	0.228352
cg14985583	0.00143159	0.00270182	0.597256
cg14985591	-0.00167303	0.00398896	0.675715
cg14985606	-0.00123528	0.001053	0.243241
cg14985635	-0.00196235	0.00196405	0.319882
cg14985658	0.00286082	0.00394412	0.469758
cg14985664	0.00511174	0.00441834	0.24976
cg14985716	0.00463862	0.00359816	0.199997
cg14985741	-0.000588429	0.0051362	0.908995
cg14985830	0.00145391	0.00347213	0.67621
cg14985839	0.00719592	0.00627168	0.253675
cg14985843	0.00429217	0.00365446	0.242686
cg14985891	0.00175901	0.0105339	0.867682
cg14985973	0.000293163	0.00227709	0.897791
cg14985987	-0.000194039	0.00288281	0.946456
cg14985989	0.000250306	0.00293792	0.932256
cg14986012	0.00533723	0.00526578	0.312974
cg14986136	0.0105314	0.00563077	0.064049
cg14986140	-0.00475377	0.00329662	0.152089
cg14986172	0.00828427	0.00406949	0.0441405
cg14986215	0.00110429	0.0101624	0.913663
cg14986219	0.00400443	0.00647098	0.537286
cg14986222	-0.00472672	0.00329519	0.154236
cg14986229	0.000575796	0.00299136	0.84771
cg14986340	0.00137301	0.003392	0.686411
cg14986357	-0.00140156	0.00260754	0.591986
cg14986359	0.00121287	0.00104927	0.250178
cg14986362	0.0127218	0.0290003	0.66174
cg14986420	-0.00286553	0.00483256	0.554401
cg14986447	0.00505155	0.00280735	0.0746479
cg14986464	0.0053354	0.00500197	0.288419
cg14986470	-0.0134835	0.00918243	0.144798
cg14986476	0.000412365	0.00289123	0.886842
cg14986500	-0.00524627	0.00489192	0.28583
cg14986541	-0.0043916	0.00831494	0.598435
cg14986668	0.000944159	0.00444789	0.832281
cg14986671	0.000768233	0.00407495	0.850806
cg14986832	0.000644264	0.00130885	0.623516
cg14986845	-5.57358e-05	0.00180867	0.975471
cg14986864	0.0201098	0.00975364	0.0415434
cg14986870	0.00138053	0.00477866	0.773196
cg14986890	0.00760413	0.00633029	0.232196
cg14986962	0.00230183	0.00187146	0.221288
cg14987002	-0.00636515	0.0093558	0.497691
cg14987048	-0.000554297	0.00174312	0.751084
cg14987112	-0.000364608	0.00525971	0.944858
cg14987147	0.00800963	0.0045564	0.0814988
cg14987222	0.0010387	0.00562223	0.85376
cg14987283	0.000215607	0.00320653	0.946511
cg14987295	0.00134196	0.00154197	0.386004
cg14987298	-0.00118042	0.00647599	0.855695
cg14987309	-0.000930725	0.00388456	0.811082
cg14987359	0.00194092	0.00490702	0.693197
cg14987431	0.00193432	0.00438179	0.659741
cg14987518	-0.0010265	0.00392339	0.794082
cg14987519	0.00633921	0.00323298	0.0523856
cg14987534	-0.00243532	0.00158158	0.126428
cg14987564	0.00264034	0.00149853	0.0808065
cg14987585	-0.0062565	0.00542451	0.251211
cg14987596	-0.0118112	0.00414867	0.00525131
cg14987607	0.00371211	0.00747226	0.620314
cg14987625	-0.0678819	0.0232893	0.00429998
cg14987681	-0.00450182	0.00511046	0.380256
cg14987745	-0.00169827	0.00171209	0.32337
cg14987769	0.00850251	0.0150786	0.573965
cg14987787	0.00226197	0.00224288	0.315383
cg14987799	-0.000452652	0.0022165	0.838553
cg14987804	0.00493077	0.00982631	0.616798
cg14987903	0.00458187	0.00592118	0.440673
cg14987922	0.00377549	0.00144742	0.0103365
cg14988083	-0.00936563	0.0104212	0.370735
cg14988089	0.000317462	0.00123093	0.796954
cg14988092	0.0046908	0.00468623	0.318997
cg14988096	-0.00673249	0.0065955	0.309563
cg14988142	-0.00140051	0.00217507	0.520964
cg14988214	0.0013007	0.000975083	0.184931
cg14988230	-0.000268078	0.00532851	0.959965
cg14988239	0.000124103	0.00497572	0.980146
cg14988386	0.0108603	0.00609108	0.0772972
cg14988396	-0.000402069	0.00207395	0.846631
cg14988425	-0.00046351	0.00483668	0.923825
cg14988482	-0.00033064	0.00419522	0.937322
cg14988493	0.00277559	0.00442144	0.531441
cg14988503	0.00168058	0.0009244	0.0717329
cg14988534	-0.00350526	0.00307877	0.257331
cg14988565	0.000958711	0.00124418	0.442591
cg14988576	0.0015198	0.00352086	0.666822
cg14988593	-0.000365623	0.00133038	0.783956
cg14988628	-0.00563802	0.00293719	0.057462
cg14988680	-0.00955999	0.00770636	0.217371
cg14988722	-0.00290622	0.00409778	0.479662
cg14988748	-0.0115012	0.00950526	0.228832
cg14988778	-0.00176045	0.00756944	0.816518
cg14988790	0.00266153	0.00334242	0.42755
cg14988923	-0.00302288	0.00913116	0.741224
cg14989033	0.00149949	0.00548693	0.785139
cg14989067	0.00347997	0.00376182	0.356915
cg14989083	0.0190804	0.0424364	0.653851
cg14989164	-7.89967e-05	0.0021305	0.970488
cg14989195	0.000145774	0.00670473	0.982692
cg14989202	0.008352	0.00420328	0.0493616
cg14989226	0.000432268	0.00885604	0.961157
cg14989234	0.00102558	0.00150046	0.495697
cg14989243	-0.00490163	0.00495144	0.324337
cg14989252	-0.0299417	0.0118064	0.0125889
cg14989301	0.00510161	0.00351351	0.149298
cg14989316	0.00402239	0.00377955	0.289504
cg14989351	0.00272291	0.00378384	0.47326
cg14989462	9.3864e-05	0.00159467	0.953168
cg14989522	-0.000601763	0.00106151	0.571919
cg14989602	-0.00149845	0.000801359	0.0641106
cg14989616	-0.00614538	0.00994206	0.537752
cg14989642	0.00288383	0.00254955	0.260424
cg14989644	0.00578493	0.00562031	0.305561
cg14989661	0.00907258	0.00648983	0.164885
cg14989668	0.00352598	0.0051631	0.496068
cg14989714	-0.00285802	0.00661837	0.666694
cg14989715	-0.00797434	0.00798674	0.320215
cg14989746	-0.00279744	0.00345803	0.420248
cg14989815	0.00239551	0.00645201	0.711129
cg14989907	0.00619179	0.004556	0.176864
cg14989959	-0.0186456	0.0208558	0.373227
cg14989962	0.00550267	0.00360379	0.129602
cg14989968	0.00755529	0.00443277	0.0910761
cg14989977	-0.0119199	0.0094976	0.212076
cg14989988	0.00646314	0.00787945	0.413814
cg14990071	0.00440709	0.00398294	0.270885
cg14990076	0.00901949	0.0104117	0.388184
cg14990082	-0.00262035	0.00395882	0.509393
cg14990094	-0.00161123	0.00411307	0.696
cg14990116	0.0027051	0.00518404	0.60283
cg14990120	-0.00652505	0.00958757	0.497545
cg14990198	0.00925905	0.00826616	0.265061
cg14990252	-0.00255737	0.00333572	0.444896
cg14990266	-0.00463152	0.0049751	0.353886
cg14990294	0.00224431	0.00454449	0.622377
cg14990366	0.0104874	0.00686505	0.129419
cg14990368	0.00114045	0.00502943	0.821027
cg14990413	0.0187238	0.0124618	0.135782
cg14990430	0.000748985	0.00102276	0.465503
cg14990438	-0.00699059	0.0073597	0.344235
cg14990478	-0.00961329	0.0067383	0.156459
cg14990483	-0.00118128	0.00392469	0.763983
cg14990545	0.00474381	0.00525388	0.368509
cg14990557	-0.00108917	0.00286747	0.704785
cg14990605	-0.00542307	0.00439737	0.220064
cg14990613	0.00153585	0.00329994	0.642535
cg14990615	0.0301084	0.0104712	0.00483144
cg14990643	-0.0016545	0.00621427	0.790543
cg14990644	-0.00364107	0.00587034	0.536354
cg14990681	-0.0112864	0.00508266	0.0283925
cg14990712	0.00721574	0.00916347	0.432684
cg14990738	-0.00409417	0.0040868	0.318598
cg14990769	-0.00422005	0.00564886	0.456591
cg14990796	-0.000174775	0.00414176	0.966416
cg14990808	-0.0119385	0.0124017	0.337799
cg14990842	-0.000701017	0.00335728	0.83498
cg14990857	0.0016065	0.00456903	0.725795
cg14990970	0.00103299	0.00212228	0.627397
cg14991004	0.000670226	0.00471606	0.887244
cg14991022	0.00177629	0.00623009	0.776082
cg14991107	0.0168185	0.0148178	0.258791
cg14991110	0.0015835	0.005363	0.768339
cg14991251	0.00216002	0.00526866	0.682607
cg14991316	0.024442	0.0182548	0.183304
cg14991345	-0.00540843	0.00337247	0.111596
cg14991358	-0.000579304	0.00187618	0.758071
cg14991471	-0.000378649	0.0029057	0.896553
cg14991482	0.00221626	0.00371323	0.551808
cg14991487	0.000820025	0.00119789	0.495039
cg14991561	0.0010586	0.00440092	0.81035
cg14991562	0.00500996	0.00794902	0.529807
cg14991595	-0.000191303	0.00436643	0.965132
cg14991646	-0.00175013	0.00146417	0.234492
cg14991695	-0.00151812	0.00137093	0.270509
cg14991718	0.00053832	0.00134694	0.690167
cg14991764	0.000912954	0.00836883	0.913327
cg14991769	-0.00135258	0.0058749	0.818332
cg14991792	0.000552378	0.00682528	0.935641
cg14991821	0.00708523	0.00549833	0.200187
cg14991953	-0.000877357	0.00283989	0.75794
cg14991984	0.00102294	0.00135307	0.451226
cg14992000	-0.0199174	0.0111337	0.0763283
cg14992101	-0.000824953	0.00282244	0.770611
cg14992108	-0.00372185	0.00298044	0.214357
cg14992113	-0.00702435	0.00602905	0.246461
cg14992138	0.00074761	0.00614276	0.90335
cg14992144	0.000337425	0.00151746	0.824438
cg14992217	0.00481755	0.00600307	0.423955
cg14992219	0.00684411	0.00789622	0.387928
cg14992253	-0.00171332	0.00118992	0.152696
cg14992273	0.00162713	0.00763398	0.831603
cg14992287	0.000392071	0.00397977	0.921699
cg14992311	-0.00272334	0.0118236	0.818255
cg14992320	-9.32665e-05	0.00581652	0.987235
cg14992350	0.0107409	0.00328904	0.00144935
cg14992520	-0.00193102	0.00331586	0.561496
cg14992524	-0.000315232	0.0214631	0.988308
cg14992527	-0.00557978	0.0212501	0.793359
cg14992531	0.00327349	0.00349573	0.351069
cg14992633	0.000787076	0.00289591	0.786285
cg14992656	-0.00492818	0.00852128	0.564197
cg14992760	0.00559927	0.0064736	0.388921
cg14992768	-0.00458726	0.0111732	0.682181
cg14992771	0.00298659	0.00360772	0.409526
cg14992777	-0.000703699	0.00903511	0.938059
cg14992808	-0.00208339	0.00353387	0.55668
cg14992835	0.0017129	0.00453024	0.70607
cg14992910	-0.00129011	0.003103	0.678379
cg14992964	0.00549532	0.00617384	0.375321
cg14992972	0.00561943	0.0122567	0.647497
cg14993077	-0.00374237	0.00779053	0.631898
cg14993121	-0.0151991	0.0079888	0.0596676
cg14993134	-0.00477156	0.00306494	0.122335
cg14993140	0.00716701	0.00909056	0.432128
cg14993161	0.00186616	0.00385948	0.629666
cg14993167	0.00378146	0.00426093	0.376727
cg14993200	9.51798e-05	0.00114854	0.934102
cg14993276	0.000960243	0.00812179	0.906097
cg14993293	-0.00210225	0.00276185	0.448152
cg14993367	-0.00175669	0.00433	0.685735
cg14993399	0.000621239	0.00576407	0.914365
cg14993402	-0.00266188	0.00630423	0.673662
cg14993430	0.0065582	0.00630892	0.300806
cg14993439	0.00518051	0.00236504	0.0305637
cg14993456	-0.00115632	0.00259044	0.656185
cg14993464	0.00464536	0.00449823	0.303965
cg14993486	-0.00805164	0.0076018	0.291799
cg14993491	-0.00826083	0.00998883	0.409992
cg14993502	0.00678264	0.00949342	0.476431
cg14993503	0.00626601	0.00657326	0.342512
cg14993530	0.0019617	0.00235424	0.406472
cg14993614	-0.0003707	0.00312793	0.905874
cg14993663	0.0055725	0.00386843	0.152513
cg14993712	0.00424507	0.00377643	0.263376
cg14993776	-0.000704795	0.00394751	0.85862
cg14993813	-0.00105132	0.00108554	0.334896
cg14993820	-0.000734504	0.00137437	0.594103
cg14993830	-0.000394497	0.00301395	0.896097
cg14993871	0.00395182	0.00308572	0.202951
cg14993900	-0.00049634	0.00386653	0.898088
cg14993912	-0.00169049	0.00406431	0.678254
cg14993989	-0.00432991	0.00425113	0.310621
cg14994009	0.00234554	0.00282339	0.40788
cg14994032	0.00430682	0.00462208	0.353448
cg14994056	-0.000129765	0.00327056	0.968422
cg14994060	-0.00256807	0.00238507	0.283916
cg14994124	0.00515467	0.00691286	0.457433
cg14994180	0.00143499	0.00142628	0.316535
cg14994183	-0.0018318	0.00722496	0.800317
cg14994205	-0.000251203	0.00801319	0.975047
cg14994242	0.000339083	0.00531319	0.949228
cg14994247	-0.0063641	0.00458029	0.167451
cg14994327	0.00314664	0.00442134	0.478134
cg14994369	-0.0023311	0.00478797	0.627304
cg14994394	-0.000444627	0.00337018	0.895277
cg14994396	0.00303996	0.00552561	0.583307
cg14994404	0.00473183	0.00635326	0.45796
cg14994428	-0.00569455	0.00511419	0.267886
cg14994447	0.0021626	0.00267172	0.419978
cg14994452	-0.00143785	0.00346642	0.679087
cg14994483	-0.00446964	0.00279933	0.113154
cg14994521	-0.0081726	0.00786649	0.301082
cg14994546	-0.00478806	0.00411945	0.247582
cg14994604	0.00539001	0.00567981	0.344675
cg14994639	-0.00764697	0.00958454	0.42665
cg14994777	0.000460822	0.00305888	0.880522
cg14994855	0.000693898	0.00344547	0.840756
cg14994883	-0.000799089	0.00435836	0.854858
cg14994893	-0.00664272	0.00382434	0.0851435
cg14994894	0.00246023	0.0030292	0.418418
cg14994914	0.00814441	0.0219719	0.711581
cg14994916	-0.00440591	0.00443529	0.322668
cg14994919	-3.3042e-05	0.00125618	0.979062
cg14994935	-0.00378451	0.00305391	0.217849
cg14994944	-0.00951041	0.00661206	0.153125
cg14994947	-0.000612752	0.00365513	0.867168
cg14994986	0.000950605	0.00590448	0.872386
cg14995018	-0.00674527	0.00700249	0.337489
cg14995036	0.000367608	0.0024468	0.880845
cg14995047	-0.00103449	0.00344825	0.764729
cg14995055	-0.000664538	0.00416953	0.873657
cg14995062	0.00111498	0.00736358	0.879919
cg14995102	-0.00248555	0.00358596	0.489661
cg14995148	-0.00265223	0.0040045	0.509131
cg14995157	-0.00129904	0.00320054	0.685604
cg14995160	-0.0226708	0.0195828	0.249452
cg14995202	-0.006184	0.00509047	0.22699
cg14995214	-0.000876585	0.0012389	0.480692
cg14995235	-0.000192374	0.00401165	0.961839
cg14995252	0.00111479	0.00734572	0.879649
cg14995262	-0.00494445	0.0062468	0.430315
cg14995274	-0.00872862	0.00499551	0.0833276
cg14995433	0.000794641	0.00115306	0.492148
cg14995457	0.00250849	0.00552752	0.650838
cg14995467	-0.01297	0.011078	0.24417
cg14995475	0.00538521	0.0053821	0.319188
cg14995492	-0.00626434	0.00303098	0.0410611
cg14995507	0.00152246	0.00309969	0.62427
cg14995557	0.00967272	0.00754981	0.202774
cg14995562	0.00401188	0.00357644	0.264367
cg14995702	-0.00175084	0.00400875	0.663131
cg14995716	9.70969e-05	0.00116441	0.933692
cg14995737	-0.00157306	0.00348871	0.652933
cg14995783	0.00374256	0.00430497	0.386512
cg14995785	-0.00108845	0.00131729	0.410403
cg14995797	-0.00367265	0.00518148	0.479919
cg14995803	-0.00222984	0.00158277	0.161659
cg14995816	-0.00351766	0.00666483	0.598686
cg14995821	-0.000165275	0.00728269	0.981935
cg14995824	-0.00830004	0.00202175	7.6971e-05
cg14995921	-0.00208613	0.00668562	0.755596
cg14996023	0.00159577	0.00574634	0.781753
cg14996143	-0.00100746	0.0119467	0.932945
cg14996185	-0.00150011	0.00600877	0.803313
cg14996220	0.00209075	0.00296153	0.481673
cg14996263	0.00117709	0.00800366	0.883342
cg14996358	-0.00520991	0.0077921	0.505118
cg14996397	-0.0141883	0.0117699	0.230561
cg14996408	-0.000459973	0.00531577	0.9312
cg14996491	-0.000957765	0.00111561	0.392443
cg14996507	0.000320642	0.00281791	0.90961
cg14996520	0.0015916	0.00220651	0.472215
cg14996536	0.00408239	0.00546924	0.456973
cg14996635	0.00333935	0.00427828	0.436722
cg14996640	0.0143184	0.00974764	0.144659
cg14996652	0.00120792	0.00669592	0.857167
cg14996661	0.0104567	0.00598467	0.0833342
cg14996668	-0.000134354	0.00149908	0.928746
cg14996686	0.0211965	0.00840626	0.0130916
cg14996692	0.00794413	0.00406267	0.0530273
cg14996705	-0.00091905	0.00660693	0.889618
cg14996712	-0.000580549	0.00444241	0.89626
cg14996783	0.00288726	0.00529787	0.586848
cg14996802	0.00106459	0.007648	0.889543
cg14996805	-0.000613099	0.00111196	0.58248
cg14996807	0.00148604	0.00186653	0.427629
cg14996810	0.00226527	0.00785383	0.773552
cg14996916	-0.000256233	0.00258195	0.921125
cg14996918	-0.00146698	0.00274283	0.59382
cg14996929	0.00296516	0.00214855	0.170313
cg14996935	0.00176347	0.00118481	0.139456
cg14996985	0.020959	0.0138332	0.132558
cg14997037	-0.000281245	0.0122714	0.981756
cg14997048	0.0016511	0.00160879	0.306962
cg14997049	0.0018309	0.0112609	0.871135
cg14997111	-0.0010224	0.00333054	0.75943
cg14997132	-0.000696718	0.00884428	0.937351
cg14997174	-0.0113757	0.00526168	0.0327463
cg14997196	0.00109039	0.0065726	0.868535
cg14997321	-0.0042482	0.010303	0.680889
cg14997373	0.000836353	0.00375286	0.824052
cg14997376	0.00561467	0.00428345	0.192612
cg14997389	-0.0109281	0.00708921	0.126012
cg14997446	0.0311041	0.0100133	0.00240077
cg14997450	0.000989776	0.00210973	0.639876
cg14997451	0.0187894	0.00986152	0.0593019
cg14997458	-0.000647133	0.00338247	0.848622
cg14997480	0.000787366	0.00339001	0.81676
cg14997525	0.00512224	0.00450782	0.258257
cg14997559	0.0022658	0.00102778	0.0295299
cg14997582	0.00104289	0.00899754	0.907932
cg14997592	0.00563549	0.0104125	0.58943
cg14997626	0.0112245	0.0109948	0.30951
cg14997641	-0.000658768	0.00518849	0.899194
cg14997702	-0.00195805	0.00334993	0.560055
cg14997704	-0.000651168	0.00189385	0.731616
cg14997711	0.000944015	0.00248308	0.704533
cg14997715	4.02784e-05	0.00102746	0.968799
cg14997718	-0.00331454	0.00284758	0.246903
cg14997802	-0.000930661	0.00612107	0.879427
cg14997942	-0.00323955	0.00982893	0.742323
cg14997996	0.000313169	0.00479008	0.947989
cg14998090	0.00320664	0.00800014	0.689314
cg14998184	-0.024706	0.024971	0.324606
cg14998310	0.000565916	0.00100287	0.57368
cg14998312	-0.00667864	0.0113162	0.556256
cg14998335	0.0020314	0.00196943	0.304546
cg14998366	0.0220031	0.0133187	0.101327
cg14998389	-0.00668859	0.00746507	0.372183
cg14998457	-0.00279652	0.001852	0.133859
cg14998497	-0.00847522	0.00374204	0.0254447
cg14998516	-0.00791606	0.00866844	0.363096
cg14998567	0.00191837	0.00336223	0.569438
cg14998582	-0.00361913	0.00198709	0.0712263
cg14998613	-0.0134738	0.00709302	0.0600603
cg14998651	0.000612809	0.00149853	0.683365
cg14998732	0.00653017	0.00344787	0.0608085
cg14998752	0.00783516	0.00902223	0.387017
cg14998790	-0.000684625	0.00126214	0.588598
cg14998855	0.00134221	0.00622857	0.829775
cg14998896	0.0218679	0.00802177	0.00744056
cg14998914	0.000619619	0.00129137	0.632295
cg14998917	-0.000852421	0.00186232	0.648041
cg14998926	0.00606677	0.00749815	0.420172
cg14998959	-0.00195705	0.00516568	0.705511
cg14998963	-0.0115316	0.00684363	0.0947699
cg14999031	0.00378371	0.0106239	0.722398
cg14999035	0.00364541	0.00464342	0.434071
cg14999036	-0.0177015	0.0191369	0.356956
cg14999057	0.000965042	0.00654067	0.882967
cg14999113	0.000685688	0.00484225	0.887646
cg14999168	-0.00196849	0.00462207	0.671005
cg14999189	0.00252664	0.00489444	0.606714
cg14999210	-0.00106095	0.00302516	0.726465
cg14999291	-0.000598926	0.00111629	0.592653
cg14999309	-0.000947325	0.00277869	0.733799
cg14999396	-0.00167944	0.00405938	0.679871
cg14999518	0.0111298	0.00679246	0.104113
cg14999529	0.00416105	0.0120547	0.730605
cg14999556	0.000219028	0.00271066	0.935743
cg14999716	0.00011024	0.00350382	0.974956
cg14999724	-0.000875106	0.00338225	0.796315
cg14999726	-0.00109872	0.00632881	0.862488
cg14999777	0.00166935	0.00315845	0.598174
cg14999778	-0.000977644	0.00371287	0.792794
cg14999833	-0.00691884	0.00687047	0.316086
cg14999911	0.000529931	0.00221143	0.811053
cg14999931	0.0100981	0.00839978	0.231827
cg14999934	-0.000348121	0.00535286	0.948263
cg14999947	0.00408921	0.00644133	0.526829
cg15000031	-0.00267668	0.0118129	0.821155
cg15000071	0.0075646	0.00492859	0.127643
cg15000124	0.00348306	0.00344456	0.314111
cg15000222	-0.000999901	0.00797807	0.900486
cg15000232	0.00307557	0.00145627	0.0369139
cg15000240	0.018511	0.00855539	0.0326148
cg15000271	0.000993105	0.00167356	0.554104
cg15000279	0.00663628	0.00602466	0.273033
cg15000346	-0.0012652	0.00436087	0.772256
cg15000379	-0.00216947	0.00277581	0.43612
cg15000479	0.00165024	0.0042516	0.698645
cg15000515	-0.000859328	0.0042476	0.840042
cg15000547	0.00568388	0.00561547	0.313632
cg15000554	-0.00877724	0.00849904	0.303954
cg15000600	0.000403222	0.00613391	0.947705
cg15000663	-0.0088825	0.0106885	0.407725
cg15000684	0.00107378	0.00248872	0.666965
cg15000722	0.000456478	0.00577473	0.937136
cg15000759	-0.0144455	0.00788297	0.0695348
cg15000794	0.000793865	0.00177227	0.655063
cg15000813	-0.000764328	0.00481289	0.874106
cg15000827	0.00584316	0.00789069	0.460538
cg15000841	-0.00021882	0.00774233	0.977503
cg15000856	-0.000419514	0.00106229	0.693656
cg15000910	-0.00978261	0.00915841	0.287748
cg15000935	-0.0217439	0.0124836	0.0842907
cg15000945	0.00300723	0.00365262	0.412083
cg15000948	-0.00482908	0.00429441	0.263204
cg15000966	0.0051078	0.0063466	0.422635
cg15000998	-0.000116457	0.00172938	0.946431
cg15001016	-0.00113736	0.00625523	0.856049
cg15001032	0.0072893	0.0110491	0.510787
cg15001131	0.00265726	0.00505163	0.599915
cg15001166	8.79014e-05	0.00297334	0.976468
cg15001215	-0.00252991	0.00391043	0.518979
cg15001240	0.00240616	0.00386808	0.535169
cg15001258	0.00208419	0.00763521	0.785379
cg15001279	-0.0041504	0.00293348	0.159891
cg15001372	0.000896275	0.00501442	0.858465
cg15001381	0.00602884	0.0039026	0.125209
cg15001389	0.00228183	0.00429672	0.596427
cg15001400	-0.00300424	0.00696701	0.667145
cg15001406	-0.00324887	0.00949008	0.732734
cg15001431	0.00116627	0.00453257	0.797413
cg15001434	0.000241399	0.00709133	0.972905
cg15001468	-0.00486188	0.00869978	0.577379
cg15001471	0.00285745	0.00324249	0.380069
cg15001490	0.00153135	0.00442603	0.730002
cg15001547	0.00313854	0.00374606	0.403913
cg15001552	0.0042958	0.00705581	0.543869
cg15001615	-0.000762446	0.0105993	0.942783
cg15001618	-0.00283362	0.00350367	0.420368
cg15001633	0.00300328	0.00582646	0.607251
cg15001636	-0.0106086	0.00653591	0.107373
cg15001687	-0.00148444	0.00129662	0.254708
cg15001714	-0.00141254	0.00329086	0.66858
cg15001728	-0.0045124	0.00503576	0.372136
cg15001729	0.00142961	0.00294607	0.62844
cg15001747	0.000985696	0.00270634	0.716383
cg15001843	0.00542047	0.00386025	0.163033
cg15001887	0.0103281	0.00747512	0.169824
cg15001900	0.00450274	0.0035031	0.201319
cg15001904	0.00651032	0.00394169	0.101405
cg15001936	-0.00357498	0.010043	0.722536
cg15001953	-0.00605073	0.00559017	0.281405
cg15001981	-0.00301678	0.00546113	0.581769
cg15002115	-0.0049608	0.0037264	0.185807
cg15002145	-0.00144531	0.00595453	0.808662
cg15002163	-0.000661036	0.00234946	0.778956
cg15002187	-0.000473344	0.00140399	0.736641
cg15002204	-0.00327493	0.00570036	0.566773
cg15002214	4.28572e-05	0.00118109	0.971119
cg15002250	-0.00443016	0.00520014	0.396071
cg15002294	-0.00143584	0.00234817	0.542127
cg15002332	-0.00301038	0.00611975	0.623744
cg15002347	0.0120794	0.00533693	0.0255405
cg15002362	0.00544201	0.0130065	0.676451
cg15002372	-0.000203156	0.000871981	0.816201
cg15002433	-0.00135586	0.00454509	0.766017
cg15002478	-0.00463075	0.00413189	0.264798
cg15002480	0.00125181	0.00127857	0.329656
cg15002531	0.00308495	0.00395059	0.436518
cg15002541	0.00259288	0.0033935	0.446432
cg15002580	-0.00226585	0.00359542	0.529845
cg15002586	0.00186859	0.00350971	0.595499
cg15002624	0.00333069	0.00776792	0.66891
cg15002629	-0.000532535	0.00321885	0.868894
cg15002641	-0.00740599	0.00350643	0.0368991
cg15002672	-0.00122935	0.00483665	0.799828
cg15002683	0.0194049	0.0127889	0.132003
cg15002691	-0.0212814	0.00958439	0.0284035
cg15002713	-0.00139899	0.00313357	0.656133
cg15002721	-0.0159428	0.00697403	0.0241336
cg15002761	0.00875492	0.00576186	0.131465
cg15002796	-0.00715725	0.00555959	0.200619
cg15002810	0.000290063	0.00631877	0.963468
cg15002839	-0.00418695	0.0039754	0.294509
cg15002904	-0.00693247	0.0169283	0.68294
cg15002914	0.00944797	0.00871996	0.280919
cg15002915	-0.00355762	0.0032869	0.281416
cg15003110	-0.0253368	0.0107861	0.0205755
cg15003124	-0.00868637	0.00972891	0.373857
cg15003132	0.00415512	0.0034171	0.22655
cg15003139	0.00358886	0.00385562	0.353953
cg15003147	-0.0013859	0.00775821	0.858546
cg15003158	0.0036717	0.00503097	0.467024
cg15003194	0.0054258	0.0108412	0.617719
cg15003273	0.00302003	0.00313911	0.338088
cg15003387	-0.00240149	0.00477714	0.616159
cg15003393	0.0026705	0.00469714	0.570808
cg15003425	-0.00714943	0.00465884	0.127704
cg15003434	0.000580377	0.00203444	0.77596
cg15003465	0.00413771	0.00330856	0.213685
cg15003468	-0.00810243	0.00588715	0.171477
cg15003482	0.000167628	0.00381829	0.965061
cg15003548	-0.00833695	0.00542485	0.12716
cg15003695	0.00357294	0.00238986	0.137716
cg15003712	0.00364214	0.00334759	0.278936
cg15003737	0.000278099	0.00693801	0.968098
cg15003763	-0.00425049	0.010923	0.697919
cg15003812	-0.0016781	0.00368676	0.64987
cg15003833	0.00176824	0.00900058	0.844607
cg15004023	0.0134373	0.00893978	0.13563
cg15004027	-0.00342266	0.00243733	0.163006
cg15004075	0.000610365	0.003354	0.855926
cg15004182	-0.00858497	0.0091531	0.350298
cg15004267	0.00120682	0.00610536	0.843665
cg15004284	-0.00286667	0.00467969	0.541398
cg15004389	-0.001441	0.00136638	0.293875
cg15004391	-0.00124557	0.0028576	0.663762
cg15004395	0.00712001	0.0037377	0.0593557
cg15004405	0.00495911	0.00394108	0.210896
cg15004542	0.00742935	0.00702551	0.292568
cg15004546	3.4387e-05	0.00306315	0.991063
cg15004555	-0.00763591	0.0114854	0.507523
cg15004685	-0.00878296	0.00881712	0.321336
cg15004702	-8.616e-05	0.00131191	0.947754
cg15004706	0.00164814	0.00140635	0.243714
cg15004716	0.00237882	0.00687165	0.729858
cg15004787	-0.00134643	0.00313388	0.668285
cg15004825	0.00342549	0.00447262	0.445358
cg15004837	-0.00437007	0.00331904	0.190637
cg15004842	-0.00335703	0.0052074	0.520462
cg15004860	-0.00163277	0.00722672	0.821664
cg15004863	-0.00164636	0.00115841	0.158032
cg15004902	0.00329987	0.00515265	0.523207
cg15004915	-0.000507569	0.00307104	0.869025
cg15004929	-0.000660308	0.00297213	0.824589
cg15004949	-0.000647385	0.00165493	0.696403
cg15005072	0.0130332	0.0108287	0.231293
cg15005077	0.00269937	0.00484702	0.578699
cg15005139	0.00335639	0.00348953	0.338199
cg15005172	0.00186843	0.00394444	0.636646
cg15005194	-0.00353889	0.0109118	0.746301
cg15005208	-0.00118428	0.00434509	0.785697
cg15005210	0.00225282	0.00478741	0.638861
cg15005248	-0.000318343	0.00561891	0.95492
cg15005307	0.0029063	0.00453136	0.522589
cg15005345	0.00319171	0.0035407	0.369291
cg15005368	-0.00201057	0.00366001	0.583869
cg15005370	-0.00311644	0.00287196	0.280196
cg15005392	0.00593306	0.0110152	0.591216
cg15005420	-0.00895307	0.00722334	0.217765
cg15005421	0.00114696	0.00826437	0.88987
cg15005441	-0.00176845	0.0106534	0.868457
cg15005456	0.00570628	0.00716548	0.42751
cg15005526	-0.00606185	0.00326081	0.0656522
cg15005677	5.58688e-05	0.00838582	0.994696
cg15005793	-0.000487773	0.00121058	0.687773
cg15005962	0.00255123	0.00374069	0.496634
cg15006011	0.000334147	0.00471026	0.943572
cg15006039	0.00164995	0.00193354	0.395297
cg15006082	-0.00648708	0.00476315	0.175953
cg15006101	-0.01438	0.0057759	0.0142556
cg15006113	-0.00204243	0.00751803	0.786375
cg15006118	0.0131259	0.00827514	0.115517
cg15006170	-0.00898233	0.0135917	0.510053
cg15006175	-0.00483281	0.00281578	0.0888667
cg15006215	0.00610511	0.00941083	0.517839
cg15006246	-0.0172522	0.00919499	0.0632224
cg15006279	0.0184646	0.00663514	0.0063259
cg15006298	-0.00136819	0.00994714	0.890846
cg15006396	0.0124792	0.00933077	0.183794
cg15006404	-0.00415848	0.00193521	0.0337993
cg15006453	0.00985395	0.00592592	0.0991374
cg15006561	0.000422385	0.000982079	0.667955
cg15006597	-0.00142167	0.00675027	0.833574
cg15006627	0.00110436	0.00611263	0.856954
cg15006681	-0.00385179	0.0066746	0.565042
cg15006682	-0.00205037	0.00331587	0.5376
cg15006748	-0.0101733	0.00365441	0.00630757
cg15006772	-0.00313459	0.00610785	0.608817
cg15006828	-0.00813007	0.00569545	0.156227
cg15006843	0.0015819	0.0016529	0.340607
cg15006851	0.000908078	0.00604347	0.880831
cg15006864	-0.0022584	0.00431305	0.601577
cg15006866	0.000141455	0.00182401	0.938323
cg15006869	0.0020381	0.0079729	0.798707
cg15006881	0.0191169	0.0087255	0.0305291
cg15006883	-0.00393906	0.00567915	0.489369
cg15006971	0.00183048	0.00364675	0.61669
cg15006973	0.000160798	0.00357306	0.964185
cg15006983	-0.000459674	0.00352254	0.896409
cg15007050	8.53357e-05	0.00398992	0.982974
cg15007073	0.00609324	0.00422999	0.152519
cg15007078	-0.0024159	0.00611915	0.693734
cg15007104	-0.00583983	0.00435991	0.18314
cg15007120	0.000415737	0.00728196	0.954574
cg15007132	-0.00269184	0.00129451	0.0398617
cg15007156	0.00132429	0.00126308	0.296683
cg15007222	0.00255646	0.00401523	0.525625
cg15007228	0.00211359	0.00522501	0.686606
cg15007261	-0.00458226	0.00769936	0.552945
cg15007271	-0.0118283	0.00702569	0.0950483
cg15007326	-0.0031448	0.00479132	0.512943
cg15007346	-0.00624632	0.0103648	0.54796
cg15007391	0.000345551	0.00145731	0.813
cg15007448	-0.0163693	0.00672288	0.0164762
cg15007454	0.00882508	0.00812062	0.279481
cg15007469	-0.0147488	0.012091	0.225097
cg15007470	-2.10658e-05	0.0030676	0.994533
cg15007472	0.00531111	0.00443366	0.233482
cg15007548	0.00020129	0.0087048	0.981593
cg15007557	0.00457315	0.00381778	0.233502
cg15007607	0.000786144	0.00887944	0.929609
cg15007623	-0.00279679	0.00475143	0.557301
cg15007626	-0.00138298	0.00136017	0.311455
cg15007638	0.001271	0.00278299	0.648769
cg15007646	0.00428344	0.0026948	0.114762
cg15007699	0.00342142	0.00341254	0.318213
cg15007735	0.0078296	0.00418835	0.0641827
cg15007753	-0.000709789	0.00526357	0.892973
cg15007809	-1.47903e-05	0.00308195	0.996179
cg15007813	0.00800598	0.00727973	0.273793
cg15007954	-0.00360556	0.00638123	0.573186
cg15007959	-0.014488	0.0196846	0.463264
cg15007963	-0.000979394	0.00748783	0.89617
cg15007983	0.00452132	0.00436123	0.302105
cg15007996	0.00883653	0.00459958	0.0572529
cg15008041	-0.000177848	0.000960505	0.853438
cg15008071	0.00182341	0.00347296	0.6006
cg15008072	-0.00274638	0.00423341	0.517835
cg15008085	-0.00311429	0.00303524	0.307083
cg15008100	4.76269e-05	0.00315908	0.987998
cg15008124	0.00653585	0.00487729	0.182939
cg15008149	0.00373805	0.00322461	0.24883
cg15008251	-0.00504996	0.00387235	0.194871
cg15008401	-0.000937563	0.00160095	0.559304
cg15008486	-0.00383611	0.00674993	0.570956
cg15008489	-0.0122273	0.00612201	0.0482207
cg15008519	0.000589747	0.00411463	0.886288
cg15008559	0.00236851	0.00404089	0.558964
cg15008582	-0.00125049	0.00283702	0.660225
cg15008587	0.00138299	0.00739017	0.85189
cg15008605	0.00267345	0.00555665	0.631365
cg15008607	-0.00799513	0.00503272	0.114963
cg15008665	-0.0162805	0.00770979	0.0369387
cg15008680	0.00108466	0.00575789	0.850921
cg15008725	-0.000121756	0.00111716	0.913407
cg15008743	-0.000788566	0.00150285	0.600819
cg15008821	0.000150349	0.00141	0.915273
cg15008865	0.00178046	0.00680633	0.794119
cg15008879	-0.00038718	0.00169976	0.820228
cg15008892	-0.00326884	0.00429633	0.448348
cg15008925	0.00090896	0.00139331	0.515496
cg15008991	-0.00159152	0.00237675	0.504478
cg15008992	0.00277796	0.0032238	0.390692
cg15009037	0.000147188	0.00125042	0.906507
cg15009043	-0.00027382	0.00587567	0.962913
cg15009088	-0.026053	0.0104553	0.0141728
cg15009090	0.0157365	0.0103471	0.131112
cg15009097	0.0018855	0.011091	0.865314
cg15009114	0.00184965	0.0026505	0.486717
cg15009129	0.00393364	0.00359711	0.276497
cg15009130	0.00525382	0.00605512	0.387433
cg15009131	0.00274109	0.00595188	0.646021
cg15009232	-0.00244671	0.0041268	0.554454
cg15009294	-0.00430844	0.00443378	0.333279
cg15009304	-0.00554787	0.0034604	0.111697
cg15009310	0.0036121	0.0091522	0.693837
cg15009331	0.00650986	0.00403583	0.109555
cg15009352	0.00141313	0.00175878	0.423402
cg15009404	0.01473	0.0106293	0.168563
cg15009431	-0.00143666	0.00898846	0.8733
cg15009441	0.00191839	0.00352769	0.587653
cg15009484	0.00289246	0.00200479	0.151875
cg15009525	-0.00448144	0.00540256	0.408584
cg15009540	0.00974843	0.0107118	0.364741
cg15009575	0.0115278	0.00881549	0.193663
cg15009589	0.00422925	0.00415002	0.310356
cg15009593	-0.00442102	0.00564069	0.434827
cg15009596	0.00179096	0.00257157	0.487591
cg15009682	-0.00110634	0.00305564	0.717985
cg15009698	-0.00116768	0.000908742	0.201465
cg15009750	-0.000190129	0.00336334	0.955021
cg15009752	-0.00962379	0.00516886	0.0652414
cg15009810	-0.000300217	0.00326147	0.926823
cg15009813	0.000756268	0.00112363	0.502297
cg15009835	0.00224244	0.00975101	0.818534
cg15009887	0.00157269	0.00293014	0.59252
cg15009895	-0.0050039	0.00392735	0.205259
cg15009913	-0.00133143	0.00369687	0.719413
cg15009978	0.00198403	0.00447815	0.658586
cg15010006	-0.00542007	0.00620715	0.384423
cg15010050	-0.00144097	0.00344343	0.676405
cg15010067	0.000328256	0.0011873	0.782694
cg15010079	-0.00180912	0.00914673	0.843569
cg15010091	0.0050673	0.00617559	0.413653
cg15010102	-0.00227993	0.0053754	0.672277
cg15010140	0.00288541	0.00487191	0.554874
cg15010173	0.00577995	0.00555723	0.300544
cg15010200	-0.00897898	0.00330145	0.00757585
cg15010213	0.00464278	0.00470042	0.32541
cg15010222	0.0150801	0.00535879	0.00577967
cg15010243	-0.00216938	0.00409909	0.59769
cg15010254	-0.00490788	0.00511136	0.339027
cg15010283	-0.00234495	0.00831117	0.778353
cg15010296	0.00708005	0.00316468	0.027252
cg15010352	-0.00585187	0.0127129	0.646186
cg15010372	-0.00680722	0.0096223	0.480762
cg15010390	0.00303317	0.00277121	0.276071
cg15010396	-0.001829	0.00190714	0.339611
cg15010497	0.000647694	0.00105716	0.541334
cg15010544	0.0126123	0.00934986	0.180079
cg15010554	0.00607456	0.00475799	0.204346
cg15010559	0.0069868	0.0102685	0.497649
cg15010561	0.0015718	0.0116172	0.892618
cg15010603	-0.00697656	0.00834931	0.405168
cg15010616	0.00563921	0.00239713	0.0203945
cg15010656	-0.00030562	0.00765133	0.968209
cg15010714	-0.000114885	0.00105577	0.913543
cg15010775	0.00110268	0.00621875	0.859581
cg15010883	0.00218141	0.0072199	0.763107
cg15010903	0.000982965	0.00534709	0.854478
cg15010987	0.000961492	0.00419097	0.818961
cg15010991	-0.000952778	0.00306043	0.756135
cg15010998	-0.0129158	0.00674772	0.0581593
cg15011019	-0.00533534	0.00448637	0.236863
cg15011026	-0.00155087	0.00362388	0.669503
cg15011041	0.000761889	0.00131513	0.563534
cg15011051	-0.0223528	0.0137187	0.106045
cg15011131	-0.00749972	0.0135791	0.581843
cg15011232	-0.00322089	0.00163387	0.0511527
cg15011248	0.00324842	0.00467004	0.488128
cg15011249	-0.000470657	0.000945118	0.619469
cg15011254	-0.0055244	0.00596235	0.356154
cg15011260	-0.00271671	0.00832346	0.744737
cg15011301	-0.0140271	0.00927609	0.133306
cg15011364	0.00190515	0.00364542	0.602275
cg15011376	-0.0359529	0.0186405	0.0562923
cg15011409	-0.00299008	0.00706699	0.67303
cg15011472	0.00152453	0.00677969	0.822493
cg15011566	-0.00427522	0.0053318	0.424348
cg15011582	-0.00465128	0.00386938	0.23187
cg15011596	0.00879075	0.00382518	0.023411
cg15011654	0.0078433	0.00707136	0.269735
cg15011727	0.00171938	0.00411649	0.676981
cg15011734	0.000661496	0.00879107	0.940153
cg15011775	-0.00599361	0.00501217	0.234295
cg15011800	-0.000262456	0.00358928	0.941839
cg15011804	-0.00127491	0.00500624	0.79945
cg15011813	-0.000972841	0.00359653	0.787278
cg15011837	-0.00609507	0.00405147	0.135291
cg15011844	0.00752808	0.00976292	0.442278
cg15011852	-0.00739925	0.00485592	0.130388
cg15011899	-0.00409174	0.00782564	0.602102
cg15011908	0.00383976	0.00589097	0.515863
cg15011941	0.00285044	0.00473786	0.548637
cg15011943	-0.0229257	0.0160795	0.156717
cg15012027	-0.00365546	0.00436149	0.403747
cg15012050	0.00463154	0.00445832	0.30111
cg15012054	0.00168889	0.00278463	0.545406
cg15012161	-0.0128807	0.00714563	0.0741402
cg15012214	0.000962201	0.00149411	0.520893
cg15012233	0.00113189	0.00519808	0.828019
cg15012247	-0.0123828	0.00442867	0.00608924
cg15012282	0.0180269	0.0111396	0.108416
cg15012335	0.00183586	0.0068705	0.7898
cg15012445	0.000460496	0.00125575	0.714528
cg15012464	-0.00525558	0.00403935	0.195896
cg15012468	0.00299445	0.0045954	0.515982
cg15012477	-0.00166012	0.00323143	0.608444
cg15012506	-0.00904385	0.010887	0.407908
cg15012572	-0.000196143	0.00173889	0.910393
cg15012625	0.00118468	0.00653916	0.856564
cg15012678	-0.00218053	0.00309616	0.482726
cg15012692	-0.00265939	0.00337265	0.43206
cg15012720	0.000929319	0.00355538	0.794277
cg15012740	-0.0032871	0.00325834	0.315232
cg15012766	-0.00120176	0.00122717	0.329546
cg15012828	0.00475834	0.00328279	0.149997
cg15012864	-0.00308522	0.00161389	0.0584745
cg15012939	-0.00201523	0.00428878	0.639351
cg15012981	0.00120839	0.000861506	0.163486
cg15013003	0.00312509	0.0036015	0.387402
cg15013019	0.00434966	0.0069795	0.534417
cg15013124	0.00864058	0.00638327	0.17858
cg15013136	0.000268088	0.00426985	0.950049
cg15013171	0.00178471	0.00359619	0.620671
cg15013177	-0.0146671	0.00666095	0.0297187
cg15013192	0.00048624	0.00269277	0.857029
cg15013199	0.00504341	0.00951674	0.597195
cg15013279	0.00212277	0.00125291	0.0929941
cg15013307	0.00042589	0.00739196	0.954158
cg15013315	0.00512559	0.00619999	0.410159
cg15013341	-0.000446224	0.0070415	0.949584
cg15013349	-0.00115819	0.00437807	0.791847
cg15013410	-0.0032202	0.00366448	0.381412
cg15013441	-0.000502611	0.00569664	0.929852
cg15013463	-0.00307696	0.00274863	0.265343
cg15013475	0.000889063	0.00134551	0.510122
cg15013496	-3.13455e-05	0.00393768	0.993663
cg15013523	-0.00868562	0.0142807	0.544282
cg15013526	-2.46577e-05	0.00209692	0.990639
cg15013527	0.00487802	0.00483628	0.315326
cg15013617	-0.00544032	0.00484791	0.264178
cg15013679	-0.00822662	0.00728416	0.261149
cg15013761	0.00376945	0.00530606	0.47893
cg15013801	-0.00420532	0.00380155	0.271005
cg15013830	0.00266229	0.00375962	0.480339
cg15013929	0.0110444	0.00755823	0.146749
cg15013954	0.000666626	0.0055605	0.904788
cg15013982	-0.000813909	0.00395797	0.837447
cg15013992	-0.00302619	0.00473763	0.524286
cg15014006	0.0192853	0.00845343	0.0244178
cg15014008	0.00651093	0.00533164	0.224579
cg15014010	0.00535006	0.00341801	0.120344
cg15014034	-0.002204	0.00299883	0.463904
cg15014037	-0.00939011	0.00592727	0.115963
cg15014038	-0.00818738	0.00502439	0.106011
cg15014069	-0.00204489	0.00352916	0.563464
cg15014116	-0.00170788	0.00600287	0.776545
cg15014127	-0.0184103	0.00802852	0.0237083
cg15014137	0.00397328	0.0083985	0.637067
cg15014164	0.00492397	0.00640663	0.443764
cg15014186	-0.00226455	0.0037925	0.551637
cg15014188	0.000119913	0.0012649	0.924643
cg15014277	-0.000322498	0.00173126	0.852563
cg15014369	-0.0033633	0.00659111	0.610861
cg15014449	-0.00348884	0.00470201	0.459647
cg15014454	-0.00144843	0.00454763	0.750698
cg15014458	-0.00178028	0.00594883	0.765292
cg15014491	-0.000724347	0.00438249	0.86902
cg15014549	-0.000541757	0.00145825	0.710959
cg15014569	0.000234945	0.00276457	0.932426
cg15014586	0.00113082	0.00173976	0.517031
cg15014602	-0.00374604	0.00418967	0.373179
cg15014624	-0.00202152	0.00142455	0.15866
cg15014639	-0.00809631	0.0126852	0.524614
cg15014678	-0.00404085	0.0057168	0.481135
cg15014679	-0.00125553	0.00419901	0.765489
cg15014684	-0.00414478	0.00893024	0.643456
cg15014761	-0.000315318	0.00761821	0.967059
cg15014784	0.00257169	0.00387714	0.508504
cg15014811	0.000127886	0.00816912	0.987538
cg15014826	0.000596488	0.00119232	0.617863
cg15014884	0.00264933	0.00396446	0.505337
cg15014905	0.00468984	0.00447805	0.297218
cg15014975	-0.00151033	0.00149267	0.313799
cg15014976	-0.00386028	0.00487493	0.430114
cg15014977	0.000197047	0.00117308	0.866907
cg15015018	0.00164833	0.00361301	0.649114
cg15015034	0.00151539	0.00117681	0.2005
cg15015070	0.00962506	0.00647378	0.139884
cg15015109	-0.0059245	0.010177	0.56164
cg15015122	0.00728182	0.00587872	0.218056
cg15015132	-0.00353	0.00491843	0.474431
cg15015143	0.000378707	0.00417621	0.927907
cg15015149	-0.00777131	0.0073976	0.295742
cg15015194	-0.00232751	0.00139552	0.0981394
cg15015275	-0.00888432	0.00841893	0.293569
cg15015340	0.000352032	0.00339709	0.91765
cg15015380	-0.00112128	0.00645313	0.86237
cg15015397	-0.00220061	0.00551495	0.690633
cg15015416	0.000928051	0.00564489	0.869708
cg15015426	-0.00112538	0.00492622	0.819716
cg15015498	-0.0162533	0.0135407	0.232544
cg15015514	0.000433331	0.00303434	0.886698
cg15015518	0.00369972	0.00440332	0.40258
cg15015639	0.00643731	0.00783951	0.413312
cg15015722	-0.00431495	0.00589258	0.465534
cg15015737	-0.0071777	0.00485175	0.14184
cg15015757	0.0036605	0.00290109	0.209654
cg15015790	0.000118465	0.0030938	0.969524
cg15015823	-0.000412308	0.0101098	0.967542
cg15015854	-0.00184713	0.00733752	0.801705
cg15015890	0.00484065	0.00292735	0.10101
cg15015913	0.000715783	0.00333491	0.830444
cg15015917	-0.0014842	0.00576143	0.797181
cg15015944	0.000734258	0.00505931	0.884869
cg15015980	0.00109416	0.0030828	0.723314
cg15015996	-0.00121974	0.00233997	0.603211
cg15016062	-0.00208851	0.00980885	0.831775
cg15016079	-0.00378739	0.00398274	0.343678
cg15016233	-0.020527	0.0102851	0.0483823
cg15016234	0.00138877	0.00129386	0.285421
cg15016296	0.000169438	0.00140672	0.904344
cg15016379	-0.00546938	0.00844432	0.518505
cg15016405	0.00353887	0.00525043	0.50169
cg15016465	-0.00371482	0.00487826	0.447956
cg15016481	-0.00427849	0.00363433	0.241594
cg15016511	4.30225e-05	0.000947751	0.963874
cg15016512	-0.0021069	0.00524646	0.688755
cg15016513	0.00380079	0.00204305	0.0654598
cg15016597	-0.00217997	0.00535824	0.684898
cg15016624	0.00196339	0.00552564	0.723015
cg15016628	-0.00734994	0.00592622	0.217478
cg15016639	-0.00291501	0.00485086	0.549103
cg15016701	-0.0190583	0.00503003	0.000245284
cg15016734	-0.00340147	0.00492697	0.491385
cg15016740	-0.00922234	0.0245763	0.708182
cg15016750	0.000955737	0.00307247	0.756329
cg15016771	-0.000603729	0.00186896	0.747276
cg15016792	0.0120242	0.0319297	0.707196
cg15016986	0.000125625	0.00501479	0.980059
cg15017004	-0.00481253	0.00335836	0.154644
cg15017007	0.00390399	0.00551268	0.480302
cg15017067	0.00203294	0.0117942	0.86346
cg15017087	0.00240057	0.00747351	0.74865
cg15017101	-0.000279804	0.00436989	0.949061
cg15017119	-0.00153461	0.00444202	0.730384
cg15017132	-0.00184944	0.00515329	0.720357
cg15017149	0.0106633	0.011081	0.33797
cg15017156	0.008033	0.0055742	0.152345
cg15017220	0.00607193	0.00404247	0.135903
cg15017226	-0.00413423	0.00278813	0.140936
cg15017230	-0.00173837	0.00431231	0.68763
cg15017244	-0.00295295	0.00331613	0.375117
cg15017278	0.00900365	0.00484934	0.0659853
cg15017283	0.001077	0.00161975	0.507469
cg15017285	0.00842736	0.00278704	0.00309561
cg15017344	-0.00318744	0.00452434	0.482579
cg15017411	-0.00365735	0.00361792	0.314244
cg15017604	-0.00348872	0.00334633	0.299402
cg15017818	-0.00300289	0.00542669	0.581122
cg15017843	-0.0053863	0.00542113	0.322572
cg15017865	-0.00276464	0.00421695	0.513425
cg15017892	0.0024296	0.00492376	0.622665
cg15017907	-0.000773179	0.00237915	0.745802
cg15017920	0.00247298	0.00491854	0.616101
cg15017939	-0.00430151	0.00886729	0.628554
cg15017982	0.000364918	0.00199402	0.855124
cg15018066	0.00648547	0.0118242	0.584445
cg15018122	-0.000368647	0.00280209	0.895567
cg15018132	-0.000155639	0.00972085	0.987254
cg15018149	0.00242795	0.00319088	0.448315
cg15018193	0.00227286	0.00480164	0.636884
cg15018217	-0.0031429	0.00348491	0.369066
cg15018282	-0.00110877	0.00187977	0.556485
cg15018312	0.00632899	0.0129906	0.62707
cg15018343	0.00277631	0.00355307	0.436226
cg15018350	-0.00465487	0.00414937	0.264336
cg15018351	0.00158212	0.00332832	0.635462
cg15018359	-0.00115724	0.00165348	0.485454
cg15018391	0.0147574	0.0057786	0.0119994
cg15018486	0.0046025	0.00482699	0.342394
cg15018494	0.000313432	0.00406326	0.938651
cg15018560	0.00211779	0.00349949	0.546288
cg15018592	-0.00930764	0.0113867	0.415428
cg15018609	-0.00156155	0.00669819	0.816085
cg15018670	-0.0007711	0.00412683	0.852116
cg15018694	-0.00457055	0.00558956	0.415268
cg15018704	-0.0159822	0.00971075	0.102603
cg15018724	-0.00296965	0.00404886	0.464814
cg15018759	0.00222853	0.00331502	0.502808
cg15018760	-0.000641162	0.00119476	0.592577
cg15018828	-0.000516865	0.00492945	0.91668
cg15018838	-0.000551258	0.00329393	0.867392
cg15018934	0.0038354	0.003327	0.251443
cg15019001	-0.0187907	0.00735387	0.0119532
cg15019005	0.00533248	0.00735265	0.469814
cg15019006	0.00118049	0.00308139	0.702371
cg15019011	0.0162147	0.00851785	0.0595272
cg15019095	0.0143056	0.0114509	0.214162
cg15019273	-0.0160269	0.0103245	0.123407
cg15019308	-0.00018475	0.0020318	0.927711
cg15019353	-0.00287754	0.00505102	0.570025
cg15019432	0.00149633	0.00418282	0.721218
cg15019495	0.00775791	0.00944781	0.413315
cg15019541	0.00337987	0.0052885	0.524064
cg15019617	-0.00108591	0.00152913	0.479087
cg15019644	-0.0393748	0.0207882	0.0607923
cg15019661	-0.00415492	0.00579975	0.475238
cg15019679	-0.00434039	0.0033088	0.192279
cg15019694	0.000465059	0.00215948	0.829881
cg15019707	-0.00187282	0.00100272	0.0644123
cg15019721	-0.000664373	0.00150399	0.659528
cg15019790	-0.000251929	0.0016335	0.877709
cg15019848	0.00223164	0.00554958	0.688356
cg15019853	-0.00046702	0.00382349	0.903003
cg15019869	0.00386255	0.00698243	0.581242
cg15019966	0.00572696	0.00426233	0.181786
cg15020015	0.00427373	0.00813269	0.600275
cg15020079	-0.0118222	0.00751519	0.118514
cg15020109	0.00112493	0.00337739	0.739698
cg15020125	-0.00286542	0.00715947	0.689751
cg15020132	-0.00204457	0.0059251	0.730689
cg15020206	0.00719199	0.00553437	0.196436
cg15020211	-0.0149309	0.00927065	0.11009
cg15020247	-0.00244176	0.00974217	0.802553
cg15020309	0.00463856	0.00660787	0.484151
cg15020452	-0.000719116	0.00716824	0.92027
cg15020502	0.00480952	0.00553551	0.386788
cg15020568	-0.00342713	0.00814444	0.674712
cg15020580	-0.00699016	0.00342056	0.0433421
cg15020588	0.00812364	0.00400492	0.0448904
cg15020608	-0.00715358	0.00814055	0.381413
cg15020611	7.06057e-05	0.00129234	0.956527
cg15020645	-0.00050253	0.000891824	0.57423
cg15020714	0.00161511	0.00332476	0.628069
cg15020726	0.00137535	0.00120302	0.255374
cg15020732	0.00397478	0.00421586	0.347805
cg15020801	0.00323498	0.0074641	0.665554
cg15020828	0.00639929	0.00389327	0.103047
cg15020863	0.00291658	0.00340498	0.393515
cg15020889	-0.00136951	0.00308731	0.658192
cg15020921	-0.00447755	0.00370028	0.228805
cg15020926	-0.00194241	0.00349143	0.579091
cg15020964	-0.000373453	0.00778827	0.961841
cg15020980	0.00537724	0.00380239	0.160084
cg15020982	0.00772526	0.00508885	0.131813
cg15020983	-0.00492375	0.00618954	0.428008
cg15020986	0.00289464	0.00332948	0.38649
cg15020993	-0.00326052	0.00669489	0.627199
cg15021006	0.00289329	0.00518849	0.578206
cg15021029	-0.00540046	0.0044343	0.225828
cg15021031	0.00188287	0.00415314	0.651167
cg15021089	0.00522848	0.00529336	0.325407
cg15021109	-0.000116557	0.0044768	0.979275
cg15021224	0.00293157	0.00402606	0.468043
cg15021238	-0.00477511	0.00826172	0.564438
cg15021280	0.00431031	0.00629493	0.494931
cg15021292	0.000834706	0.00531843	0.87557
cg15021323	-0.00163814	0.00330638	0.621255
cg15021339	0.00121319	0.00568	0.831256
cg15021439	-0.000919241	0.00313787	0.770102
cg15021482	0.0031616	0.00300594	0.295162
cg15021505	-0.000570375	0.00547638	0.917235
cg15021525	-0.00227849	0.00175275	0.196287
cg15021531	-0.00118466	0.00128452	0.358378
cg15021542	-0.00121117	0.00142729	0.397924
cg15021547	-0.00149586	0.00856281	0.861636
cg15021629	0.00239247	0.0099307	0.81006
cg15021640	0.00322058	0.00122569	0.00980525
cg15021658	0.00627259	0.00366026	0.0893501
cg15021670	-0.0025831	0.00303909	0.397163
cg15021707	-0.00710773	0.0040503	0.0820175
cg15021759	-0.0014882	0.00357312	0.677843
cg15021882	-0.00106461	0.00591494	0.857488
cg15021914	0.00050001	0.00148274	0.736582
cg15021941	-0.00165437	0.00435178	0.704548
cg15022014	0.00188866	0.00207235	0.364062
cg15022015	0.00308005	0.00499443	0.538686
cg15022039	-0.00311772	0.00497889	0.532466
cg15022051	0.000101445	0.00796182	0.989857
cg15022173	-0.000292382	0.00599739	0.961204
cg15022277	0.00077202	0.00258669	0.765906
cg15022308	-0.00578274	0.00912584	0.527591
cg15022313	-0.0084397	0.0056977	0.141348
cg15022354	0.00920904	0.00569421	0.108634
cg15022359	3.14546e-05	0.00354311	0.992933
cg15022387	0.000782624	0.00150874	0.604975
cg15022400	0.00064758	0.00601754	0.914493
cg15022420	0.00821133	0.00561662	0.14655
cg15022430	-0.00844147	0.00864062	0.330698
cg15022523	-0.00470189	0.00460743	0.309689
cg15022598	-0.00137614	0.00165457	0.407335
cg15022604	-0.00477925	0.00491844	0.333293
cg15022609	0.00416938	0.0264018	0.874804
cg15022624	-0.00822594	0.00921572	0.373986
cg15022671	-0.00509644	0.00487048	0.297632
cg15022678	0.0035834	0.00640917	0.577206
cg15022739	0.0281259	0.022435	0.212576
cg15022772	0.00271437	0.00391413	0.489444
cg15022826	0.00206799	0.00398709	0.605013
cg15022906	0.00525116	0.00360129	0.147603
cg15022984	-0.00229344	0.00135298	0.0928333
cg15023006	-0.00261555	0.0027991	0.352096
cg15023007	-0.00573961	0.00820954	0.485915
cg15023038	0.00129759	0.00378868	0.732622
cg15023057	0.000636883	0.00170987	0.710243
cg15023063	0.00996663	0.00769557	0.197945
cg15023111	-0.00198555	0.0066789	0.766799
cg15023139	0.0199502	0.00827458	0.0175345
cg15023313	-0.00790984	0.00497438	0.114628
cg15023427	-0.000105341	0.00132319	0.936688
cg15023513	-0.00155045	0.00836698	0.853325
cg15023571	-0.000166713	0.00635136	0.979106
cg15023598	0.000776479	0.00329933	0.814371
cg15023646	-0.00236203	0.00816807	0.77298
cg15023686	0.0119385	0.00783292	0.130293
cg15023716	0.00585355	0.00332231	0.0808158
cg15023922	0.00184616	0.00214432	0.391102
cg15023933	0.000691618	0.00424242	0.870793
cg15023940	-0.00510021	0.00542941	0.349563
cg15024035	-0.000979967	0.00142875	0.4942
cg15024055	0.00151578	0.00394929	0.701846
cg15024130	0.00138007	0.00116331	0.238002
cg15024177	0.00106589	0.00122774	0.387157
cg15024178	0.0088227	0.00334031	0.00943948
cg15024309	-0.00465846	0.00349186	0.184881
cg15024530	0.00908916	0.00601496	0.133581
cg15024566	0.00188706	0.00124163	0.131372
cg15024592	0.00100137	0.00466712	0.830502
cg15024623	-0.00428938	0.0101789	0.674272
cg15024633	-0.000340263	0.00234899	0.885086
cg15024660	-0.00795908	0.0131525	0.546312
cg15024818	0.0034573	0.00628723	0.583488
cg15024822	-0.00288498	0.00431096	0.504733
cg15024841	0.0056939	0.00510741	0.267309
cg15024936	0.00110552	0.00137957	0.424626
cg15024948	-0.00266201	0.00325808	0.415634
cg15024975	-0.00026756	0.00118169	0.821286
cg15025054	-0.00049932	0.00109345	0.64881
cg15025055	-2.90121e-06	0.00433513	0.999467
cg15025089	-0.000432988	0.00477775	0.927952
cg15025099	-0.00884651	0.00708148	0.21418
cg15025103	0.00278687	0.0104031	0.789279
cg15025123	-0.00613439	0.00591044	0.301557
cg15025133	0.00381041	0.00320579	0.237111
cg15025140	-0.00331348	0.0055949	0.554888
cg15025170	-0.000485016	0.00185216	0.793906
cg15025200	0.00924449	0.0208979	0.659078
cg15025227	-0.00895471	0.00610934	0.145521
cg15025240	-1.0518e-05	0.0107735	0.999223
cg15025248	0.0134397	0.00559422	0.0179307
cg15025326	0.00614166	0.0044199	0.167423
cg15025362	0.00206854	0.0036913	0.576339
cg15025375	0.00140843	0.00718893	0.84503
cg15025379	0.0190721	0.00805059	0.0195465
cg15025403	0.00425427	0.00499398	0.396099
cg15025536	0.00133309	0.0027594	0.629961
cg15025560	0.00100845	0.00118791	0.397732
cg15025569	-0.00436399	0.00613694	0.4785
cg15025598	0.00276317	0.00929902	0.766905
cg15025640	0.00322688	0.00761835	0.672695
cg15025647	-0.00260273	0.00125597	0.0405346
cg15025769	0.000983929	0.000938507	0.296712
cg15025853	-0.00139017	0.00423444	0.743298
cg15025874	-0.00475321	0.00513834	0.35693
cg15025996	0.00618649	0.0136441	0.651126
cg15026001	0.00343256	0.00484328	0.479967
cg15026026	-0.00157258	0.00299691	0.600806
cg15026089	0.000340164	0.00388905	0.930456
cg15026099	-0.00121769	0.00517016	0.814233
cg15026112	0.000466096	0.00629875	0.941144
cg15026150	-0.000485371	0.00104797	0.644152
cg15026180	-0.00113642	0.00259929	0.662806
cg15026203	3.32635e-05	0.00580498	0.995438
cg15026243	-0.00257826	0.00217906	0.239236
cg15026265	0.00608778	0.00993109	0.541117
cg15026268	-0.00755868	0.00860605	0.381662
cg15026277	-0.00258835	0.00473788	0.58594
cg15026311	-3.30211e-05	0.00161943	0.983768
cg15026343	-0.00682997	0.00508416	0.181864
cg15026376	-0.00404016	0.00491588	0.412903
cg15026456	-0.0163992	0.00797689	0.0421235
cg15026457	-0.000414315	0.00129064	0.748798
cg15026474	-0.0015241	0.0110913	0.89095
cg15026512	-0.00157113	0.00502056	0.754909
cg15026569	0.00975864	0.00744169	0.192422
cg15026574	-0.000267537	0.00430388	0.950545
cg15026609	-0.00569537	0.00527792	0.282865
cg15026620	0.012817	0.0125588	0.309662
cg15026637	-0.00417355	0.00425832	0.329152
cg15026696	8.52769e-05	0.00362897	0.981294
cg15026714	0.00232214	0.00260753	0.375079
cg15026715	0.000562316	0.00384224	0.883907
cg15026743	-0.00333192	0.0107831	0.7579
cg15026754	-0.000182598	0.00318004	0.954313
cg15026767	0.00739203	0.00472143	0.120256
cg15026768	-0.00635733	0.00928803	0.495096
cg15026780	-0.00198442	0.00154042	0.20032
cg15026799	0.000422656	0.00351667	0.904551
cg15026803	0.000623382	0.00388307	0.872746
cg15026861	-0.00260812	0.00373815	0.486809
cg15026998	-0.00196001	0.00453391	0.666355
cg15027027	-0.0113605	0.00939	0.228883
cg15027050	0.0017063	0.00509208	0.738185
cg15027059	0.0067432	0.00326025	0.0409136
cg15027165	-0.00122383	0.00298473	0.682566
cg15027190	-0.000207853	0.00460701	0.964095
cg15027237	-0.000972621	0.00125843	0.441218
cg15027249	0.000263015	0.00138942	0.850202
cg15027262	0.00506763	0.0049089	0.304139
cg15027265	0.00465866	0.00873539	0.594877
cg15027266	0.00634791	0.00618615	0.307033
cg15027279	-0.00213039	0.00700687	0.761659
cg15027294	-0.00606365	0.00775395	0.43586
cg15027295	0.0017286	0.00421881	0.682782
cg15027300	-0.000389264	0.00582997	0.946884
cg15027303	-0.00245291	0.00486587	0.615178
cg15027328	-0.00259536	0.00500901	0.605384
cg15027358	0.00165495	0.00787645	0.833961
cg15027359	-0.00265108	0.00756649	0.726718
cg15027367	-0.00026144	0.00431619	0.951808
cg15027378	0.00636998	0.00538775	0.239588
cg15027398	0.00773491	0.00417173	0.0663521
cg15027426	0.00957314	0.0116054	0.411187
cg15027433	-0.00439222	0.0027642	0.114887
cg15027446	0.00583593	0.00295828	0.0509891
cg15027480	-0.00334557	0.00352483	0.344592
cg15027533	0.000271024	0.00311422	0.930805
cg15027563	0.00147811	0.00162294	0.364378
cg15027564	-0.000909895	0.00302003	0.763755
cg15027606	-0.00483903	0.00228761	0.0366196
cg15027610	0.0025982	0.00605458	0.668654
cg15027624	0.00611408	0.00467111	0.193242
cg15027630	0.000866644	0.00201437	0.667854
cg15027633	0.0104913	0.0117221	0.372704
cg15027664	-0.00560873	0.00505491	0.269565
cg15027721	-0.0079812	0.00412004	0.0552434
cg15027815	-0.00158186	0.00461246	0.732277
cg15027817	-0.00677655	0.00844326	0.423906
cg15027824	0.037809	0.0158122	0.018464
cg15027907	0.00142144	0.00144418	0.327112
cg15027913	0.00620475	0.0064861	0.340818
cg15027952	0.00577211	0.00859313	0.50315
cg15028047	0.000166604	0.00290846	0.954422
cg15028052	0.0066484	0.00385286	0.087182
cg15028082	-0.00232058	0.00419599	0.581333
cg15028083	0.00628181	0.00940407	0.505515
cg15028103	-0.00209007	0.0033094	0.528965
cg15028128	0.00155034	0.00327277	0.636629
cg15028160	0.00663643	0.0140503	0.637607
cg15028161	-0.00511151	0.00283151	0.0737261
cg15028169	-0.000637901	0.00620523	0.918305
cg15028201	-0.00106059	0.00258081	0.681891
cg15028232	0.00592234	0.00726838	0.416911
cg15028244	0.000109483	0.00643297	0.986452
cg15028282	-0.000899218	0.001183	0.448783
cg15028283	-0.000120902	0.00876621	0.989021
cg15028336	0.00323776	0.00361251	0.372035
cg15028339	0.000341992	0.00728493	0.962641
cg15028436	0.00177481	0.00509472	0.728222
cg15028458	0.00166938	0.00154692	0.282832
cg15028479	0.000176095	0.00479849	0.970791
cg15028497	-0.00105945	0.00288102	0.713765
cg15028514	-9.79088e-05	0.00103282	0.924645
cg15028525	-0.0211789	0.00780489	0.00770928
cg15028548	0.00334094	0.00597276	0.577031
cg15028578	0.000390234	0.00165678	0.814221
cg15028653	-0.00880321	0.00804096	0.275955
cg15028723	-0.00605776	0.00855933	0.480579
cg15028756	0.00179247	0.00116048	0.125266
cg15028773	0.000699907	0.00941265	0.940858
cg15028899	-0.0018192	0.006383	0.776165
cg15028970	-0.00748033	0.0046381	0.109602
cg15028995	0.00486275	0.00309254	0.118675
cg15029032	-0.00287086	0.00629574	0.649273
cg15029037	0.000809554	0.00859542	0.925131
cg15029138	0.0125711	0.00705496	0.0774779
cg15029183	0.0188663	0.0418383	0.652909
cg15029192	0.0012833	0.00185398	0.490253
cg15029248	0.00328153	0.00411687	0.427083
cg15029256	0.00306785	0.00301677	0.311376
cg15029285	0.00133134	0.00450579	0.768179
cg15029290	-0.0041839	0.00541693	0.441519
cg15029369	0.00547205	0.00590636	0.356196
cg15029420	-0.00472546	0.00343071	0.171135
cg15029438	-0.000434304	0.00421796	0.918175
cg15029475	0.000156002	0.00391767	0.968308
cg15029588	0.00165641	0.00608047	0.785805
cg15029600	-0.00739679	0.00689937	0.285981
cg15029698	-0.0124969	0.00600845	0.0398178
cg15029699	-0.00231117	0.00342781	0.501548
cg15029735	0.00494157	0.00458959	0.283932
cg15029747	0.00231381	0.0081957	0.77822
cg15029794	0.00188722	0.00584316	0.747313
cg15029812	-0.00547841	0.00761613	0.473444
cg15029847	0.00204649	0.00369902	0.581194
cg15029878	0.0081315	0.00426053	0.0588779
cg15029882	0.000435688	0.006799	0.94902
cg15029935	-0.00637295	0.00629678	0.313673
cg15030014	0.00390345	0.00332768	0.243275
cg15030074	-0.005869	0.00642261	0.362784
cg15030090	-0.00345178	0.00352381	0.329415
cg15030140	0.00428693	0.00442224	0.334434
cg15030167	0.00190678	0.00721284	0.791989
cg15030196	-0.00258031	0.00580495	0.657538
cg15030273	-0.000501244	0.00817148	0.951197
cg15030294	0.00163563	0.000939104	0.0843086
cg15030378	-0.000256162	0.0133451	0.984719
cg15030392	0.00131766	0.00369904	0.722349
cg15030397	-0.00871851	0.00545549	0.112835
cg15030406	0.000134906	0.000998291	0.892746
cg15030415	0.00234679	0.00572144	0.682461
cg15030449	0.00244372	0.00363473	0.502762
cg15030465	-9.78007e-05	0.00310789	0.974952
cg15030568	0.00759823	0.005376	0.160323
cg15030584	0.01202	0.00959366	0.212847
cg15030629	-0.00138609	0.00144213	0.338551
cg15030631	-0.00397475	0.00420052	0.346057
cg15030636	-0.000285925	0.0028097	0.919126
cg15030640	0.00127868	0.00427617	0.765475
cg15030662	0.00802428	0.00335131	0.0183093
cg15030712	0.00722726	0.00431255	0.0965534
cg15030729	0.00147256	0.0059316	0.80439
cg15030756	0.00274069	0.00244382	0.264483
cg15030788	0.0039075	0.00403889	0.335395
cg15030789	-0.00445938	0.00350377	0.205747
cg15030794	0.00457014	0.00588047	0.438695
cg15030799	-0.000915031	0.00139052	0.511858
cg15030849	0.00390865	0.00745492	0.601103
cg15030949	-0.00311099	0.00461048	0.501215
cg15030951	-0.00225293	0.00591896	0.704199
cg15030958	-0.00223032	0.00363553	0.540804
cg15031003	0.00358367	0.00983168	0.716171
cg15031013	0.00206525	0.00510312	0.686467
cg15031014	0.00591983	0.0040558	0.147201
cg15031075	0.00323805	0.00756198	0.669327
cg15031088	0.00535895	0.00641012	0.404927
cg15031103	-0.00127719	0.00338146	0.706365
cg15031106	-0.00205107	0.00255214	0.423291
cg15031127	0.00731081	0.00383195	0.0589703
cg15031150	0.000502463	0.00558897	0.928525
cg15031162	-0.00811479	0.00565072	0.153772
cg15031253	-0.0379938	0.0301768	0.210634
cg15031297	0.00491085	0.00823591	0.552196
cg15031299	0.0128878	0.0122429	0.294755
cg15031326	-0.00329739	0.00509573	0.518899
cg15031335	0.00175467	0.00666503	0.792829
cg15031351	0.00554971	0.00635232	0.384178
cg15031384	-0.0121224	0.0393296	0.758482
cg15031409	0.00376064	0.00409251	0.360118
cg15031483	-0.00263528	0.00362667	0.468963
cg15031507	-0.00202393	0.00786557	0.797408
cg15031528	-0.00303161	0.00702793	0.667032
cg15031537	0.00180612	0.00406837	0.657941
cg15031550	0.00698975	0.0114419	0.542511
cg15031579	-0.000260731	0.0017325	0.880645
cg15031594	0.00211467	0.00612633	0.730609
cg15031658	-0.0174145	0.0217591	0.425213
cg15031661	0.00207643	0.0020805	0.320409
cg15031678	-0.00249399	0.00546939	0.649279
cg15031699	-0.0206342	0.00870867	0.0195287
cg15031753	0.00625512	0.00654906	0.341575
cg15031762	0.00355458	0.00415583	0.394197
cg15031763	0.000908651	0.00240881	0.706723
cg15031780	-0.00166455	0.000942558	0.0801226
cg15031826	-0.000137879	0.00115283	0.905014
cg15031924	-0.00390461	0.00404856	0.336901
cg15031965	0.00806754	0.00913447	0.379021
cg15031976	0.000272413	0.00276875	0.9218
cg15031989	-0.00344985	0.00667307	0.606189
cg15031996	-0.00220789	0.00148997	0.141194
cg15032001	-0.00112033	0.00134644	0.40714
cg15032025	0.00612711	0.00359315	0.0909252
cg15032098	0.00123032	0.00105092	0.244202
cg15032112	-0.00424053	0.00638739	0.508124
cg15032142	0.00253402	0.00317385	0.426325
cg15032166	0.002938	0.00353105	0.407152
cg15032216	0.00169359	0.0064831	0.794393
cg15032239	0.00262801	0.00385263	0.496561
cg15032243	0.000735737	0.00396623	0.853172
cg15032304	0.0507824	0.0492767	0.30497
cg15032314	0.001269	0.00226927	0.577134
cg15032346	-0.000244158	0.00736908	0.973628
cg15032393	0.00075369	0.00105661	0.47714
cg15032444	-0.00241641	0.0012747	0.0605812
cg15032490	-0.00910112	0.00822938	0.271126
cg15032493	0.0145704	0.00959569	0.131722
cg15032604	0.00014927	0.00826538	0.985623
cg15032615	0.00765822	0.00646551	0.238733
cg15032621	-0.000662059	0.00436864	0.879816
cg15032636	-0.00480723	0.0117017	0.681994
cg15032638	-0.000234538	0.00144834	0.871648
cg15032755	0.00126538	0.00531208	0.812156
cg15032844	-0.00434561	0.0072926	0.552449
cg15032849	0.000252263	0.00472065	0.957478
cg15032851	0.00236056	0.00186228	0.207581
cg15032861	0.00399815	0.0144896	0.783108
cg15032868	0.00170022	0.0013063	0.195738
cg15032909	0.000550133	0.00872858	0.949858
cg15032941	-0.00443004	0.00371647	0.235781
cg15032957	-0.000921193	0.00600634	0.878382
cg15032960	-0.00187124	0.00313177	0.551378
cg15032962	-0.00233845	0.00187004	0.21373
cg15033013	0.00376079	0.0426751	0.929934
cg15033031	-0.00154486	0.00134411	0.252859
cg15033036	0.000170699	0.00106739	0.87323
cg15033068	0.00109442	0.00176051	0.535436
cg15033085	-0.00179119	0.00543454	0.742323
cg15033098	0.0125909	0.00660398	0.0591394
cg15033108	0.0310171	0.0192772	0.110431
cg15033113	-0.00136806	0.00363675	0.707498
cg15033116	-0.0518751	0.0597967	0.38751
cg15033132	0.0153334	0.0097552	0.118814
cg15033135	0.00704301	0.00398116	0.0796017
cg15033140	0.00233741	0.00547342	0.670165
cg15033153	-0.0109807	0.0078527	0.164774
cg15033163	-0.00713289	0.00455743	0.120378
cg15033181	-0.00111233	0.00372898	0.766031
cg15033199	-0.00240609	0.00423143	0.57075
cg15033222	0.00605494	0.00620703	0.331417
cg15033228	-0.00405505	0.00592812	0.495365
cg15033250	-0.00162268	0.00194165	0.40509
cg15033269	-0.00749047	0.0093013	0.422345
cg15033284	-0.00556613	0.00501757	0.269665
cg15033292	0.000538099	0.00640863	0.933234
cg15033348	-3.96643e-05	0.00394369	0.991993
cg15033402	-0.00119675	0.00292136	0.68284
cg15033452	0.00137765	0.00307978	0.655508
cg15033464	-0.000546218	0.0044599	0.902744
cg15033511	0.00643319	0.00382452	0.0953374
cg15033526	-0.00367798	0.00733602	0.617103
cg15033552	0.00857453	0.00804318	0.288688
cg15033600	-0.00290287	0.00457722	0.527243
cg15033653	0.0002915	0.00235446	0.90169
cg15033658	0.00700415	0.00901343	0.43875
cg15033662	0.00375669	0.00427285	0.381175
cg15033667	-0.00224006	0.00435134	0.607708
cg15033669	0.00228235	0.0041139	0.580143
cg15033681	0.00477302	0.00721112	0.509396
cg15033695	0.00174746	0.00366151	0.634112
cg15033776	-0.00267965	0.0055209	0.628365
cg15033819	-0.00171278	0.00600939	0.776157
cg15033914	0.0181891	0.00685644	0.00914099
cg15033942	0.000156955	0.00339779	0.963239
cg15033962	-0.00323628	0.0059398	0.586942
cg15033969	-0.00323212	0.00532973	0.545455
cg15033973	-0.0187899	0.0118234	0.11483
cg15034009	0.00650081	0.00697861	0.353581
cg15034031	0.00175516	0.00543907	0.747527
cg15034065	-0.000731689	0.00110791	0.51034
cg15034135	0.000736106	0.000702097	0.296693
cg15034150	-0.0110822	0.00649579	0.0907686
cg15034216	0.00562122	0.00458406	0.222675
cg15034237	-0.000788136	0.00342816	0.818588
cg15034244	-0.000377818	0.00124178	0.761498
cg15034267	-0.000698456	0.00521926	0.893783
cg15034300	0.00615062	0.00497701	0.219116
cg15034333	-0.00316864	0.00327442	0.335281
cg15034345	-0.00563832	0.00223059	0.0128748
cg15034393	-0.000805328	0.00963286	0.933522
cg15034599	-0.00426006	0.00394093	0.282028
cg15034643	0.000415462	0.00764153	0.956738
cg15034659	0.000313968	0.00454759	0.945081
cg15034679	-0.00368017	0.00359601	0.308322
cg15034683	0.021636	0.00910037	0.0191259
cg15034692	0.000731388	0.00126106	0.563095
cg15034754	-0.000277485	0.00311719	0.929227
cg15034757	0.00606892	0.00798883	0.449044
cg15034763	-0.000411906	0.000797113	0.606351
cg15034764	-0.000319062	0.00332058	0.923624
cg15034807	-0.00603101	0.00509725	0.23924
cg15034811	-0.000206264	0.00365661	0.955117
cg15034820	-0.00430643	0.00650066	0.509037
cg15034848	0.00429986	0.0111782	0.701216
cg15034857	0.00215971	0.00401861	0.59204
cg15034861	-0.000914402	0.000914786	0.319669
cg15034875	-0.00152167	0.00304067	0.617747
cg15034952	0.00405501	0.00553497	0.465323
cg15034962	-0.0121173	0.00850479	0.157007
cg15034976	-0.00186275	0.00372621	0.618123
cg15035020	0.00262414	0.00419941	0.533318
cg15035033	-0.00687374	0.00532774	0.199645
cg15035054	-0.00148143	0.00462057	0.749099
cg15035097	-0.000603114	0.00187091	0.747778
cg15035117	0.0192282	0.0101096	0.0597438
cg15035133	0.0029363	0.0052131	0.574388
cg15035143	0.00311182	0.00391349	0.428207
cg15035145	0.00898545	0.00854021	0.295003
cg15035217	0.00281247	0.00694791	0.686401
cg15035273	-0.000337041	0.00296198	0.909609
cg15035278	-0.0035423	0.00507389	0.486535
cg15035324	0.00578141	0.00463587	0.214961
cg15035360	0.00274699	0.00697794	0.694575
cg15035364	-0.00312666	0.00342724	0.363572
cg15035382	-0.0180799	0.00969937	0.0649363
cg15035421	0.004655	0.0109446	0.671417
cg15035424	0.00569658	0.00523408	0.278771
cg15035459	0.00199407	0.00393836	0.613627
cg15035476	0.0013546	0.0032807	0.68047
cg15035515	-0.00236902	0.00312273	0.449662
cg15035528	-0.0108102	0.0185928	0.562127
cg15035546	-0.00167936	0.00424814	0.693362
cg15035558	0.0112075	0.0116518	0.338188
cg15035590	-0.00252561	0.00535014	0.637799
cg15035610	-0.00460969	0.0104029	0.658536
cg15035681	-0.00396237	0.00419525	0.346952
cg15035705	0.009809	0.00727367	0.180198
cg15035709	-0.00153238	0.00230098	0.506801
cg15035713	0.00139358	0.0015955	0.38429
cg15035716	-9.24461e-05	0.00287114	0.974371
cg15035721	-0.00788377	0.00452303	0.0840736
cg15035774	0.001164	0.0030797	0.706177
cg15035834	-0.00170854	0.00692762	0.805648
cg15035869	0.000337482	0.00114934	0.769583
cg15035871	-0.00542333	0.00488927	0.269707
cg15035911	-0.00286573	0.00340065	0.401193
cg15035912	0.00467528	0.0038742	0.230062
cg15035920	0.00409816	0.00360548	0.258112
cg15035956	0.00145178	0.00312957	0.643626
cg15035973	0.000776114	0.00528573	0.883529
cg15036098	0.00245944	0.00299541	0.413352
cg15036118	-0.00207665	0.00421104	0.622877
cg15036140	0.00155805	0.00130484	0.234979
cg15036152	-7.90064e-05	0.00424811	0.985195
cg15036157	-0.00825737	0.00608522	0.177524
cg15036160	0.0051774	0.00400749	0.199041
cg15036164	0.00232779	0.0050454	0.645429
cg15036284	-0.00334175	0.00310873	0.284704
cg15036326	0.00384166	0.00521161	0.462582
cg15036328	0.00392364	0.0035757	0.274861
cg15036350	-0.00019693	0.00529318	0.970388
cg15036411	-0.00377838	0.00721259	0.601412
cg15036442	0.000895955	0.00263609	0.734583
cg15036475	-0.00176323	0.00307239	0.567191
cg15036477	0.00239845	0.00763467	0.75399
cg15036520	0.0122601	0.00993162	0.219617
cg15036529	0.00773381	0.00409304	0.0614104
cg15036591	0.00279937	0.00305738	0.361838
cg15036595	0.00434046	0.00345713	0.211907
cg15036616	-0.000698221	0.00103244	0.500256
cg15036663	0.00025315	0.000998216	0.800268
cg15036713	0.0023574	0.00299458	0.432815
cg15036867	-0.00086492	0.00826718	0.916864
cg15036872	-0.00143416	0.00244833	0.55921
cg15036874	-0.00895355	0.0069966	0.203295
cg15036894	0.00981928	0.00610143	0.110357
cg15037004	0.00301552	0.00313723	0.33852
cg15037019	-0.000360091	0.00307249	0.906912
cg15037103	0.000881906	0.000865553	0.31045
cg15037110	-0.000466595	0.00120253	0.698744
cg15037126	-0.00212636	0.00332092	0.52329
cg15037133	-0.00855858	0.0067233	0.205663
cg15037137	-0.003921	0.00641834	0.5425
cg15037183	0.000865171	0.00466025	0.853056
cg15037334	-0.00338033	0.00555433	0.544026
cg15037358	-0.00377384	0.00298614	0.208932
cg15037420	0.00405962	0.00463427	0.382904
cg15037445	0.0118502	0.00456909	0.0107673
cg15037451	0.00103344	0.00353591	0.770622
cg15037467	-0.00128131	0.00131562	0.332194
cg15037541	0.0213898	0.00992432	0.0332794
cg15037581	-0.00140661	0.0194156	0.942375
cg15037586	-0.00288207	0.00287991	0.319104
cg15037594	-0.0034172	0.0054231	0.5299
cg15037596	-0.0091406	0.0072314	0.208849
cg15037655	-0.00383326	0.00482278	0.428397
cg15037663	0.00328149	0.00581404	0.573606
cg15037823	-0.00535027	0.0073202	0.466372
cg15037851	-0.00633838	0.0104176	0.544134
cg15037865	0.00807482	0.00322497	0.0137264
cg15037937	-0.00641838	0.00777368	0.410755
cg15037963	-0.00909231	0.00748046	0.226741
cg15038110	-0.00372034	0.00599055	0.535838
cg15038123	-0.00151644	0.00108408	0.16463
cg15038160	-0.0120184	0.0108865	0.271969
cg15038236	0.000874663	0.00444031	0.844198
cg15038241	0.00126294	0.00127376	0.323575
cg15038286	-0.00165596	0.00737439	0.822734
cg15038303	-0.00298336	0.0161892	0.854127
cg15038331	0.0104833	0.00615644	0.091376
cg15038361	0.00475404	0.00351528	0.178974
cg15038402	-0.00306262	0.0029231	0.29702
cg15038446	0.00131495	0.00109872	0.233912
cg15038529	-0.000568752	0.00373977	0.879396
cg15038558	-1.03583e-05	0.00107889	0.992357
cg15038664	0.000299625	0.00122654	0.807458
cg15038810	-0.000869464	0.00126922	0.494736
cg15038811	0.012927	0.009055	0.156188
cg15038854	-0.00089639	0.00382371	0.81508
cg15038926	0.00199999	0.00386777	0.606111
cg15038937	-0.00343027	0.00454916	0.452405
cg15038984	-0.00951011	0.00548193	0.0855256
cg15039019	-0.000133534	0.00155229	0.931601
cg15039036	0.00789251	0.00335294	0.0203201
cg15039077	0.00641651	0.00533982	0.23204
cg15039102	-0.00784818	0.00580054	0.178778
cg15039118	0.00193805	0.00479419	0.686799
cg15039162	-0.00947762	0.00784452	0.229522
cg15039182	-0.00205606	0.00375782	0.58537
cg15039233	-0.00250011	0.00326561	0.445532
cg15039304	0.00194084	0.00581924	0.739365
cg15039313	-0.00192078	0.00152311	0.209896
cg15039355	5.13903e-05	0.00543461	0.992472
cg15039415	0.000315302	0.00511273	0.950936
cg15039438	0.00581956	0.00408784	0.157335
cg15039460	-0.000187291	0.00797365	0.981302
cg15039509	0.00193497	0.00718697	0.788245
cg15039510	0.00378811	0.00269412	0.162473
cg15039577	0.00158392	0.00770977	0.837599
cg15039603	0.000701997	0.001867	0.707626
cg15039604	-0.0007848	0.00300646	0.794542
cg15039694	0.00702552	0.00386136	0.0715151
cg15039797	-0.00569167	0.00462328	0.220868
cg15039806	0.00474946	0.00676132	0.483859
cg15039826	-0.00992086	0.012883	0.442878
cg15039853	0.00263792	0.00390974	0.501253
cg15039981	-0.0187794	0.0096188	0.05339
cg15040075	-0.000127537	0.00168353	0.939749
cg15040157	-0.00486355	0.00319917	0.131265
cg15040188	-0.00511168	0.00370072	0.169947
cg15040252	0.0088243	0.00733587	0.231553
cg15040307	-0.000975582	0.00113982	0.393876
cg15040370	0.00101916	0.00336274	0.762396
cg15040404	-0.00329742	0.00300453	0.274784
cg15040405	0.00307193	0.00326992	0.349521
cg15040422	0.0010113	0.00151927	0.507003
cg15040499	0.00362588	0.00582893	0.535174
cg15040521	0.00327501	0.00514882	0.526029
cg15040559	0.00434833	0.00343563	0.208261
cg15040560	-0.000823756	0.00295894	0.781222
cg15040608	0.0148481	0.00498067	0.00352345
cg15040616	0.00850325	0.00521542	0.105825
cg15040708	-0.00293015	0.00417073	0.483794
cg15040720	-0.0121853	0.004652	0.0100296
cg15040731	0.011697	0.00553257	0.0367161
cg15040758	0.0015123	0.00311086	0.62782
cg15040770	-0.0014978	0.00866199	0.863029
cg15040835	0.0119285	0.00500102	0.0187486
cg15040862	-0.00488783	0.0122396	0.690398
cg15040971	0.0120488	0.00814841	0.142037
cg15041044	-0.00843517	0.0152416	0.581073
cg15041339	-0.0047477	0.00566892	0.404098
cg15041362	-0.00077613	0.00388327	0.841949
cg15041373	0.000590402	0.00219434	0.788381
cg15041443	-0.000347254	0.00877653	0.968509
cg15041487	-0.00114803	0.00261598	0.661614
cg15041550	0.0021428	0.00206957	0.302719
cg15041658	0.00769177	0.00632546	0.226542
cg15041659	-0.000451361	0.00116677	0.699604
cg15041662	-0.00888759	0.00670511	0.187705
cg15041664	-0.00518123	0.00424053	0.224335
cg15041691	-0.00357578	0.00480736	0.458548
cg15041717	0.00958435	0.00442369	0.0323848
cg15041744	0.000974811	0.00449826	0.82883
cg15041755	-0.00130373	0.00564672	0.817828
cg15041766	-1.44973e-05	0.00352722	0.996728
cg15041767	-5.07819e-05	0.0043626	0.990733
cg15041803	0.000978317	0.00229989	0.671379
cg15041829	-0.00144863	0.005	0.772561
cg15041836	-0.00556646	0.00456425	0.225187
cg15041876	-0.00257681	0.00744992	0.730078
cg15041948	-0.00280383	0.00156026	0.075026
cg15041949	4.86347e-05	0.00309752	0.987501
cg15042024	0.00555622	0.00836236	0.50778
cg15042045	-0.00649526	0.00545691	0.236453
cg15042080	0.00149598	0.00123585	0.228639
cg15042122	0.0037668	0.00534512	0.482449
cg15042142	0.00640884	0.00534274	0.232848
cg15042150	-0.000400972	0.00311526	0.897816
cg15042184	0.000174947	0.00110454	0.874436
cg15042246	0.000433851	0.00123118	0.725212
cg15042269	0.00568802	0.00420467	0.178848
cg15042300	-0.00606934	0.00374584	0.107983
cg15042302	0.0327298	0.0209324	0.120734
cg15042310	0.00947565	0.0055111	0.0883082
cg15042327	0.00689923	0.00584246	0.240153
cg15042332	-0.00744074	0.00491276	0.132698
cg15042385	0.00248899	0.0018414	0.1792
cg15042440	-0.00496571	0.00401241	0.218457
cg15042448	0.00315294	0.00335754	0.349719
cg15042460	-0.00709361	0.00452995	0.120185
cg15042490	-0.00172467	0.00249769	0.491305
cg15042679	0.00613216	0.00472228	0.196762
cg15042687	-0.000147021	0.00165375	0.929319
cg15042716	-0.000105401	0.00822642	0.9898
cg15042747	-0.000450662	0.00158017	0.776018
cg15042778	0.000980702	0.00529611	0.853428
cg15042798	-0.00229362	0.00967081	0.812958
cg15042801	-0.0134684	0.00759625	0.0789408
cg15042806	0.00229356	0.00133758	0.0891643
cg15042811	0.000428783	0.00191438	0.823181
cg15042868	0.0102962	0.00656641	0.119698
cg15042870	-0.00572881	0.00627717	0.363391
cg15042888	-0.00095378	0.00209129	0.649221
cg15042891	-0.000614137	0.0126143	0.961256
cg15042942	-0.0012186	0.00115036	0.291731
cg15042970	0.00624888	0.00449078	0.166834
cg15042995	0.000381172	0.0013161	0.77264
cg15043029	-7.52112e-05	0.00271436	0.977944
cg15043057	-0.0033499	0.00297905	0.263212
cg15043106	0.0025615	0.00266173	0.33795
cg15043113	0.000882376	0.00440752	0.841689
cg15043117	0.000660595	0.00285085	0.817179
cg15043200	-0.00858679	0.00942354	0.364143
cg15043309	-0.00374519	0.00330289	0.259252
cg15043318	0.0104247	0.00527756	0.050695
cg15043341	-0.00162237	0.0065826	0.805775
cg15043342	-0.00581695	0.00318934	0.0708374
cg15043350	-0.0064745	0.00366789	0.0802588
cg15043362	0.00269638	0.00385059	0.485223
cg15043384	0.00925171	0.00626011	0.142246
cg15043399	-0.00342135	0.00658594	0.604442
cg15043421	0.0038128	0.006386	0.551675
cg15043432	0.00367049	0.010496	0.727218
cg15043492	-0.00251133	0.001795	0.164557
cg15043602	-0.000557875	0.003301	0.8661
cg15043605	0.00245631	0.00637465	0.700728
cg15043615	0.000517771	0.0064185	0.93585
cg15043638	-0.00385437	0.00604863	0.525275
cg15043642	0.000599608	0.0064873	0.926523
cg15043648	0.00201384	0.0039934	0.615047
cg15043683	-0.00301692	0.000950935	0.00195027
cg15043708	0.000734754	0.00447868	0.869983
cg15043711	0.00131947	0.00180701	0.466794
cg15043720	-0.00389515	0.00167673	0.0219818
cg15043723	-0.00101822	0.00527751	0.847359
cg15043785	0.000689575	0.00720713	0.923946
cg15043801	-0.0006609	0.000801558	0.411397
cg15043847	0.00490831	0.0040095	0.223457
cg15043918	-0.00706832	0.00488089	0.150365
cg15043926	0.00017633	0.00129056	0.891568
cg15043935	0.000581058	0.00597647	0.922722
cg15043975	0.00157673	0.00134634	0.244036
cg15043989	-0.000193765	0.0044664	0.965474
cg15044010	-0.00437581	0.00516786	0.398948
cg15044041	-0.00125787	0.00442718	0.77684
cg15044055	0.0120963	0.0061616	0.0521056
cg15044073	0.000103879	0.00133363	0.938053
cg15044121	-0.0043002	0.00379873	0.260048
cg15044146	0.00168239	0.00388988	0.666206
cg15044188	-0.00337537	0.00394239	0.39373
cg15044205	-0.00503712	0.00376747	0.183931
cg15044229	0.00698562	0.00370435	0.0619145
cg15044248	0.000213647	0.00136143	0.875584
cg15044252	-0.0031746	0.00508401	0.533616
cg15044270	0.00698662	0.00861124	0.418893
cg15044283	-0.00678262	0.00661291	0.307261
cg15044322	0.00247266	0.00384958	0.521979
cg15044361	-0.0132405	0.00958112	0.169742
cg15044372	-0.000423889	0.00472984	0.928749
cg15044453	0.0104809	0.00343518	0.00284752
cg15044474	-0.00422831	0.00537917	0.433497
cg15044486	0.00300233	0.00338181	0.376558
cg15044533	-0.00658325	0.012642	0.603572
cg15044556	0.0165564	0.00911867	0.0720977
cg15044573	0.00243729	0.00695048	0.726498
cg15044575	-0.0123634	0.0079422	0.122371
cg15044663	0.0153331	0.0258464	0.554217
cg15044674	-0.00116815	0.00606531	0.847624
cg15044760	0.00136962	0.00450706	0.761781
cg15044767	0.00141527	0.0060962	0.81684
cg15044818	-0.00177226	0.00146912	0.23023
cg15044825	0.00630179	0.00350982	0.0752748
cg15044867	0.00331499	0.00419117	0.430648
cg15044926	0.00713693	0.00647044	0.272389
cg15044932	0.0187804	0.0407516	0.6458
cg15044951	0.00542604	0.00579365	0.351006
cg15044954	-0.000821712	0.00146664	0.576415
cg15044957	0.000215086	0.00224983	0.924008
cg15044971	-0.000257211	0.00537462	0.961916
cg15044973	0.00328789	0.00613735	0.593215
cg15045031	-0.000215108	0.00468023	0.963423
cg15045084	0.00313205	0.0051161	0.54165
cg15045153	-0.000691147	0.00332587	0.835755
cg15045174	0.00370684	0.00456615	0.418624
cg15045262	0.00864553	0.0076787	0.26261
cg15045292	0.00274341	0.00196908	0.166305
cg15045356	0.00151243	0.00823842	0.854673
cg15045441	-0.00121596	0.00154896	0.4341
cg15045554	-0.00844774	0.00741827	0.257227
cg15045771	0.00201935	0.00378296	0.594537
cg15045802	-0.00069267	0.00373754	0.853307
cg15045844	-0.00267299	0.00684056	0.69672
cg15045846	0.000822127	0.00425769	0.847236
cg15045943	-0.00133189	0.00163952	0.418306
cg15045949	0.00733401	0.00817718	0.371703
cg15045977	-0.00170636	0.00405953	0.675047
cg15046062	0.0140012	0.00722462	0.0551428
cg15046077	0.00196085	0.0110353	0.859289
cg15046081	0.00166254	0.00326454	0.611562
cg15046110	0.0167543	0.00762121	0.0299787
cg15046123	-0.00250003	0.0045856	0.586706
cg15046142	0.00196398	0.00467423	0.675164
cg15046164	-0.00618691	0.00453919	0.175617
cg15046299	-0.00572851	0.00628736	0.364192
cg15046304	0.00758596	0.00468106	0.107924
cg15046388	0.00257315	0.0117698	0.827342
cg15046472	0.000167069	0.00303968	0.956266
cg15046481	0.00520882	0.0046056	0.260482
cg15046489	0.00964923	0.00893167	0.282312
cg15046507	0.00501726	0.0048751	0.305622
cg15046585	-0.00101028	0.0133899	0.939991
cg15046675	-0.00180724	0.00319789	0.573113
cg15046693	2.87598e-06	0.00710005	0.999678
cg15046735	-0.000651923	0.00107833	0.546689
cg15046740	-0.00286986	0.00835141	0.731763
cg15046755	-0.00387398	0.00494288	0.434842
cg15046793	0.0072119	0.00749918	0.338276
cg15046818	0.00555976	0.00659325	0.400885
cg15046828	-0.00358298	0.00702374	0.610968
cg15046877	-0.00608772	0.00805147	0.451177
cg15046903	-0.0049322	0.00509074	0.334704
cg15046909	0.00050702	0.00833354	0.951594
cg15046927	0.00574513	0.00464247	0.218484
cg15046935	0.00134541	0.00144152	0.352659
cg15046965	0.00689458	0.00458338	0.13533
cg15047026	-0.00798764	0.0043246	0.0673834
cg15047055	0.00328184	0.00327847	0.318972
cg15047060	0.00569039	0.00515355	0.271887
cg15047134	-0.000497841	0.00358549	0.889819
cg15047198	-0.00353556	0.00733723	0.630841
cg15047223	-0.00214566	0.00455664	0.638637
cg15047291	-0.000358661	0.00727789	0.960783
cg15047297	-0.00283812	0.00617351	0.646604
cg15047408	0.000383047	0.00891047	0.965787
cg15047426	0.000931587	0.00327784	0.776776
cg15047484	0.000740182	0.00294067	0.80173
cg15047582	0.000277667	0.00624184	0.964597
cg15047610	0.00325959	0.00346015	0.348202
cg15047660	-0.00261963	0.00138759	0.0616273
cg15047669	-0.00525944	0.00234514	0.0268846
cg15047673	-0.00507432	0.00374867	0.178579
cg15047709	-8.15228e-05	0.0028771	0.977445
cg15047751	0.00158083	0.00281156	0.575061
cg15047753	-0.00117989	0.00271378	0.664561
cg15047762	0.00040959	0.00341691	0.9048
cg15047774	0.00292108	0.00592373	0.622898
cg15047833	0.00062444	0.00124266	0.6163
cg15047850	0.0128285	0.00900735	0.15716
cg15047889	0.00099007	0.00133507	0.459889
cg15048029	0.00295202	0.00524294	0.574528
cg15048051	-0.00123949	0.00528532	0.815013
cg15048059	0.00056425	0.0072033	0.937704
cg15048069	0.0121634	0.0133393	0.363808
cg15048077	-0.0126799	0.00678393	0.0642204
cg15048078	-0.00281917	0.0018736	0.135222
cg15048099	-0.00387204	0.0109271	0.723742
cg15048175	0.00490435	0.0072827	0.502065
cg15048214	-0.00145995	0.00360342	0.686135
cg15048309	0.000570199	0.00680749	0.933396
cg15048430	0.00104118	0.00291407	0.721543
cg15048437	-0.00170962	0.00144158	0.238157
cg15048461	-0.00444864	0.00389649	0.256013
cg15048463	0.000484119	0.00614117	0.937307
cg15048480	-0.00259496	0.0031884	0.417444
cg15048534	-0.000442837	0.00201113	0.826121
cg15048607	-0.0185384	0.0129948	0.156476
cg15048611	0.00952057	0.00714915	0.185661
cg15048666	-0.00293419	0.00591632	0.620903
cg15048700	0.00501608	0.00550313	0.363991
cg15048714	0.00207102	0.00385376	0.592055
cg15048740	0.00699943	0.00936045	0.456168
cg15048802	-0.000641045	0.00185558	0.73039
cg15048806	-0.000316797	0.00551081	0.95426
cg15048810	-0.00166258	0.00260939	0.525324
cg15048832	0.00237867	0.00248196	0.339933
cg15048900	0.00535909	0.00697154	0.443683
cg15048902	-0.00207168	0.00198273	0.298336
cg15048948	-0.00503582	0.00599222	0.402478
cg15048951	-0.00106878	0.00455457	0.8149
cg15048991	0.00134406	0.00175339	0.444961
cg15049005	0.00485348	0.00571904	0.397884
cg15049014	-0.00796508	0.00397674	0.0476018
cg15049092	0.00167768	0.0127751	0.895754
cg15049101	-0.000259088	0.0114367	0.981967
cg15049121	-0.0018472	0.0028175	0.513416
cg15049177	-0.0208291	0.0138312	0.134893
cg15049217	0.00235863	0.00574467	0.682166
cg15049233	0.00230599	0.00105261	0.0305424
cg15049271	0.000430073	0.00878138	0.961026
cg15049274	-0.000602013	0.00107415	0.576289
cg15049308	-0.00127632	0.00180732	0.481533
cg15049312	-0.00655049	0.00495268	0.188658
cg15049358	0.000862511	0.00347732	0.804559
cg15049402	-0.000353062	0.00122815	0.774279
cg15049439	0.00510678	0.00847133	0.54784
cg15049460	0.000570899	0.00627163	0.927632
cg15049489	0.00656346	0.00632106	0.301345
cg15049495	0.00464138	0.00703374	0.51069
cg15049549	0.00310835	0.00151943	0.0431256
cg15049570	-0.00221124	0.00309171	0.475964
cg15049626	0.00168104	0.00530851	0.752084
cg15049636	-0.00618527	0.00544044	0.258004
cg15049647	-0.0062346	0.00288637	0.0329034
cg15049712	0.00058636	0.00406778	0.885643
cg15049744	-0.00151502	0.00666265	0.820535
cg15049778	-0.00186919	0.00294967	0.527572
cg15049902	0.0021198	0.00331425	0.523738
cg15049933	-0.00135753	0.00173212	0.43485
cg15049946	-0.00514152	0.00363263	0.159735
cg15049964	-0.00238066	0.00451713	0.599215
cg15049968	0.00124173	0.00236081	0.599945
cg15050015	-0.000469189	0.00488667	0.923681
cg15050044	-0.00490899	0.00309416	0.115438
cg15050056	-0.000636928	0.00313821	0.839535
cg15050093	-0.00221987	0.00280055	0.429655
cg15050103	-0.00139807	0.00695739	0.841104
cg15050111	-0.00225087	0.00201135	0.265499
cg15050139	0.00190074	0.00438737	0.66568
cg15050201	-0.00063451	0.00112641	0.574354
cg15050309	-0.0124342	0.00971549	0.203251
cg15050310	-0.00206218	0.0069083	0.765869
cg15050328	-0.00759929	0.00733275	0.302271
cg15050340	-0.000424532	0.0056586	0.940329
cg15050363	-0.00213924	0.003511	0.543562
cg15050390	0.00123493	0.00111286	0.26951
cg15050398	-6.9241e-05	0.00438669	0.987435
cg15050473	0.00348223	0.00307927	0.260529
cg15050524	-0.000578724	0.00126755	0.648865
cg15050529	0.00396759	0.00308967	0.201741
cg15050577	-0.000886571	0.00198952	0.656732
cg15050614	-0.000374422	0.00392741	0.924219
cg15050627	0.00127587	0.0023773	0.592548
cg15050672	0.000440853	0.00373851	0.906341
cg15050722	0.00585175	0.0105505	0.580247
cg15050733	-0.000216626	0.0117677	0.985346
cg15050741	0.00132706	0.00370676	0.721009
cg15050745	0.000886644	0.00305375	0.772088
cg15050748	-0.000818892	0.00296299	0.78277
cg15050753	-0.0104079	0.0130158	0.425616
cg15050816	-0.00563242	0.0048405	0.247057
cg15050865	0.00482812	0.00420517	0.253357
cg15051059	-0.00404946	0.00636927	0.526217
cg15051063	0.0066444	0.0023544	0.00564629
cg15051115	-0.000293202	0.0101446	0.976994
cg15051148	0.00710183	0.00544803	0.195057
cg15051210	0.00325772	0.00627014	0.604395
cg15051221	-0.0239367	0.0142752	0.0963698
cg15051298	-0.00287308	0.00685137	0.675768
cg15051316	0.000641534	0.00341947	0.85152
cg15051332	-0.00108727	0.00141642	0.44433
cg15051334	0.0128123	0.0054632	0.0207775
cg15051408	0.00809279	0.00864095	0.350999
cg15051432	-0.00145312	0.0102157	0.887143
cg15051459	0.000151379	0.00309604	0.961091
cg15051463	-0.00409798	0.00669045	0.541441
cg15051532	0.00107042	0.00343177	0.755685
cg15051540	0.000934703	0.00487712	0.848363
cg15051541	0.000243274	0.00586442	0.966985
cg15051795	0.000574316	0.00149549	0.701683
cg15051805	-0.001243	0.00810032	0.878319
cg15051881	0.00314009	0.00400146	0.434264
cg15051882	0.00819208	0.00589699	0.167529
cg15051960	0.000113309	0.00130188	0.930799
cg15051989	0.00476421	0.0170863	0.780888
cg15052019	-0.000666704	0.00099263	0.503187
cg15052029	0.00110051	0.00170849	0.5208
cg15052076	0.00541867	0.00637392	0.397065
cg15052109	-0.0138211	0.0102797	0.181502
cg15052158	0.00352053	0.00327696	0.284984
cg15052214	0.00483807	0.00500363	0.335672
cg15052217	-0.000771505	0.00336576	0.819115
cg15052246	0.00100922	0.00340496	0.767477
cg15052277	-0.00615944	0.00620952	0.323367
cg15052330	0.00319196	0.00367661	0.387152
cg15052335	3.90647e-05	0.0074088	0.995802
cg15052383	-0.00227959	0.00114672	0.0492589
cg15052422	0.00054098	0.00427471	0.899521
cg15052447	0.00306743	0.00587218	0.602447
cg15052470	-0.00312115	0.00324116	0.337636
cg15052503	0.00218968	0.00455152	0.631393
cg15052505	0.00141404	0.00710315	0.842567
cg15052518	-0.0118694	0.0134859	0.380671
cg15052642	-0.00242602	0.00225431	0.284164
cg15052665	-0.0143387	0.0109489	0.193011
cg15052682	-0.00375871	0.00580704	0.518784
cg15052719	0.00481692	0.00882741	0.586372
cg15052791	0.0107706	0.00770119	0.164705
cg15052798	0.00566409	0.00408058	0.167874
cg15052802	-0.000672525	0.00424819	0.874499
cg15052832	-0.0066229	0.0060005	0.272078
cg15052879	-0.000905621	0.0133048	0.945853
cg15052890	-0.0314171	0.020242	0.123466
cg15052901	0.0146549	0.00523666	0.00604634
cg15053019	0.000371789	0.00098865	0.707585
cg15053022	0.00250795	0.00628323	0.690543
cg15053029	-0.00560858	0.00594745	0.347699
cg15053090	-0.00267533	0.00824068	0.746052
cg15053096	-0.031483	0.0161049	0.0530898
cg15053129	0.00483683	0.00510551	0.345488
cg15053183	-0.000424352	0.00102356	0.679238
cg15053190	5.53185e-05	0.00280502	0.984301
cg15053244	0.00191743	0.00258651	0.460051
cg15053322	-0.00841969	0.00560505	0.13587
cg15053355	0.00215501	0.00534074	0.687347
cg15053404	-0.00505348	0.00730298	0.490385
cg15053410	-0.00421364	0.00433822	0.3335
cg15053468	-0.00439477	0.00452628	0.333668
cg15053483	0.000483319	0.00127943	0.706322
cg15053575	0.000127909	0.00153612	0.933788
cg15053629	0.00013557	0.00988706	0.989084
cg15053671	0.00321695	0.00474202	0.498923
cg15053706	0.00602418	0.00575563	0.29751
cg15053726	0.000185769	0.00159345	0.907399
cg15053735	0.00255704	0.00521297	0.624729
cg15053738	-0.0136483	0.0116377	0.243377
cg15053740	-0.00707587	0.0107569	0.512018
cg15053769	-0.00208147	0.00709419	0.769756
cg15053801	0.000310182	0.000993292	0.755411
cg15053848	0.00450249	0.00273697	0.102761
cg15053869	-0.000550634	0.00264811	0.835658
cg15053890	-0.0114215	0.00721575	0.116274
cg15053901	-0.00282177	0.00312799	0.368938
cg15053915	-0.00914404	0.00539386	0.0928031
cg15053937	-7.11747e-05	0.00289335	0.980418
cg15053979	0.00707397	0.0103285	0.494824
cg15054007	0.00354655	0.0034953	0.312454
cg15054019	-0.00185018	0.00516177	0.72069
cg15054077	0.00160315	0.00237729	0.501471
cg15054197	-0.000965026	0.00158356	0.543493
cg15054260	0.000353331	0.00134632	0.793463
cg15054274	0.0114154	0.0124125	0.359721
cg15054275	0.00481804	0.00328172	0.144869
cg15054281	0.000124462	0.00278637	0.964451
cg15054400	0.00897242	0.00482959	0.0658238
cg15054429	-0.0195557	0.0144889	0.179835
cg15054508	-0.0011911	0.00533303	0.823674
cg15054536	-0.00629523	0.00719708	0.383613
cg15054586	0.000650991	0.000989102	0.511783
cg15054595	0.00339077	0.00816186	0.678614
cg15054699	0.00621301	0.00527889	0.241709
cg15054725	-0.0021211	0.00177462	0.234516
cg15054740	0.00212229	0.00381485	0.5791
cg15054753	0.000204485	0.0042725	0.961912
cg15054807	0.0029885	0.00581914	0.608569
cg15054838	-0.00531913	0.0037392	0.157651
cg15054873	0.00725377	0.00853666	0.397293
cg15054954	0.0109038	0.00631747	0.0871102
cg15054977	0.00682593	0.007017	0.332764
cg15055039	2.47851e-05	0.000890311	0.97784
cg15055060	0.00515864	0.0131686	0.695996
cg15055095	-0.00290345	0.00613404	0.636896
cg15055101	0.0026274	0.00777212	0.735955
cg15055109	-0.000663275	0.00670688	0.921399
cg15055128	0.000714248	0.00312985	0.819903
cg15055133	0.00343081	0.0050106	0.494941
cg15055149	0.00211939	0.00819096	0.796305
cg15055165	0.0144104	0.00980845	0.144586
cg15055187	-0.00229953	0.004232	0.587957
cg15055286	0.000477192	0.00104525	0.64889
cg15055355	0.00104107	0.00114997	0.367248
cg15055378	0.00866229	0.00710446	0.225301
cg15055401	-0.00193974	0.00965144	0.841079
cg15055450	-0.00578361	0.00345367	0.096798
cg15055494	0.0012255	0.000961434	0.20507
cg15055510	0.00202079	0.00594773	0.734674
cg15055553	0.000487202	0.00806248	0.951922
cg15055577	0.000399253	0.00519425	0.938868
cg15055582	0.000186774	0.00892458	0.98334
cg15055674	0.00038849	0.00111269	0.727636
cg15055746	0.00308759	0.0037322	0.409835
cg15055773	-0.00367192	0.00633599	0.563393
cg15055808	0.00314807	0.001599	0.0514497
cg15055810	-0.000137594	0.0031112	0.964803
cg15055870	0.0180627	0.00928422	0.0542172
cg15055883	0.0056066	0.00664863	0.400874
cg15055890	0.00228477	0.00390559	0.559724
cg15055965	-0.00504755	0.00402636	0.212588
cg15055983	0.000499209	0.000960407	0.604236
cg15055987	0.00356135	0.00453972	0.434411
cg15056105	-0.000260454	0.00145409	0.858168
cg15056107	-0.000197203	0.00100761	0.84519
cg15056114	0.000600285	0.00301066	0.842322
cg15056128	-0.00243432	0.00211822	0.252908
cg15056139	0.00646305	0.00488042	0.188105
cg15056189	-0.00127415	0.011419	0.911356
cg15056205	0.000929411	0.00546785	0.865334
cg15056247	-0.00100855	0.00136295	0.460864
cg15056271	-0.00192381	0.0060589	0.751442
cg15056288	0.00402729	0.00222106	0.0724747
cg15056304	-9.2729e-05	0.00410912	0.982036
cg15056346	-0.000645954	0.00079724	0.419522
cg15056348	-0.000730149	0.00162141	0.653353
cg15056358	0.00138563	0.00393896	0.725667
cg15056412	0.000881833	0.00310071	0.776632
cg15056452	-0.0010315	0.00289369	0.722163
cg15056456	0.0199063	0.0101755	0.0529193
cg15056551	-0.00535186	0.00550818	0.333334
cg15056556	-0.000825578	0.00276849	0.766099
cg15056557	0.00389234	0.00651438	0.55138
cg15056572	-0.00734741	0.00470798	0.121432
cg15056638	-0.00384704	0.0044793	0.392258
cg15056727	0.00193607	0.00668381	0.772607
cg15056751	-0.00606786	0.00916422	0.509251
cg15056772	-0.00262502	0.00380074	0.491208
cg15056773	-0.000365603	0.001241	0.768841
cg15056793	-0.00229326	0.00360362	0.525829
cg15056803	0.000406127	0.00332359	0.902964
cg15056815	-0.00146222	0.00584658	0.80297
cg15056878	-0.00770674	0.0109175	0.481713
cg15056951	-0.00175406	0.00412591	0.671555
cg15056966	0.00317789	0.00699981	0.65071
cg15056977	0.0012455	0.0043408	0.774697
cg15057043	0.00344733	0.00523711	0.511727
cg15057046	0.00637361	0.00456098	0.165049
cg15057061	0.00012867	0.00327291	0.96871
cg15057062	0.00295218	0.00577682	0.61033
cg15057138	-0.0035838	0.00404012	0.376951
cg15057150	0.0022049	0.00219009	0.316219
cg15057172	-0.000471396	0.00528924	0.929143
cg15057182	0.00272759	0.00557692	0.625738
cg15057214	-0.00407517	0.00771131	0.598221
cg15057235	-0.004903	0.00321341	0.129881
cg15057238	-0.000881446	0.000900035	0.32952
cg15057250	0.00101874	0.00559443	0.855834
cg15057251	0.00109202	0.00128822	0.398413
cg15057323	0.000173953	0.00408752	0.96613
cg15057325	0.00121994	0.00403367	0.762878
cg15057346	0.00738635	0.00543191	0.176622
cg15057359	-0.001176	0.00404529	0.771813
cg15057373	0.00933773	0.00414339	0.0261649
cg15057390	-0.00845521	0.00656874	0.200682
cg15057434	0.000972026	0.00298038	0.744926
cg15057440	-0.00055391	0.00123793	0.655414
cg15057442	-0.00221774	0.00224396	0.325128
cg15057446	-0.00049714	0.00118099	0.674597
cg15057456	0.00432608	0.00413767	0.298027
cg15057554	0.0122903	0.0106721	0.251928
cg15057581	-0.00283284	0.00370452	0.446061
cg15057585	-0.00389517	0.00655164	0.553355
cg15057621	0.00100483	0.0054672	0.854508
cg15057670	0.000356585	0.00296007	0.904331
cg15057717	0.000317141	0.00118766	0.789936
cg15057726	0.000541312	0.00369596	0.883821
cg15057786	-0.00459736	0.00582073	0.431299
cg15057798	0.00074743	0.00374284	0.84208
cg15057818	0.000875151	0.0072635	0.904314
cg15057823	0.00070592	0.00164794	0.669208
cg15057829	-0.00173809	0.00713244	0.807918
cg15057836	-0.00395296	0.00863474	0.647985
cg15057852	0.0108533	0.00419905	0.0110316
cg15057941	-0.00408082	0.00505994	0.421666
cg15057995	0.00904369	0.00426807	0.0363072
cg15058033	0.00260734	0.00380832	0.494984
cg15058036	0.00459458	0.00403195	0.256908
cg15058189	0.00182776	0.00808665	0.821597
cg15058210	0.00174461	0.00523196	0.739416
cg15058253	0.000537572	0.00130765	0.681786
cg15058266	-0.00389697	0.00382524	0.310517
cg15058436	-0.00375381	0.00377678	0.322405
cg15058443	-0.00494478	0.00425312	0.247453
cg15058462	0.00141595	0.0038829	0.716052
cg15058465	-0.00159016	0.00415997	0.702998
cg15058545	0.00173226	0.00965287	0.857904
cg15058557	0.00287046	0.00569825	0.615431
cg15058572	-0.00528041	0.00514344	0.306806
cg15058600	0.00185644	0.0073347	0.800652
cg15058605	-0.00224288	0.00135342	0.100278
cg15058702	0.00377066	0.00346004	0.278151
cg15058714	0.000455857	0.00134511	0.73532
cg15058727	0.00241098	0.0079359	0.761838
cg15058764	0.040449	0.00758883	5.14507e-07
cg15058799	0.00321273	0.0034652	0.355848
cg15058836	0.00054441	0.00325216	0.867357
cg15058852	0.00608767	0.00788771	0.441863
cg15058869	-0.0113434	0.00764196	0.140523
cg15058894	-0.00218957	0.00373677	0.559086
cg15058901	0.000434037	0.00351461	0.901936
cg15058905	0.00639487	0.00766163	0.405685
cg15058939	-0.000919686	0.00429611	0.830879
cg15058950	-0.000328351	0.00817255	0.968023
cg15058956	0.000286161	0.00205159	0.88932
cg15059013	0.00193509	0.0052219	0.711657
cg15059060	0.00536339	0.00464715	0.250906
cg15059065	0.00772273	0.0107593	0.474391
cg15059075	-0.000998613	0.00389328	0.798038
cg15059143	-0.00209182	0.00669317	0.755219
cg15059176	0.00202748	0.00349201	0.562673
cg15059204	-0.00559624	0.00438737	0.20476
cg15059222	0.00621602	0.00637766	0.331832
cg15059225	-0.00337632	0.00765053	0.659833
cg15059232	-0.00489473	0.00966982	0.61372
cg15059239	0.000233727	0.0013148	0.859228
cg15059254	-0.000235652	0.00302715	0.938089
cg15059257	0.00158757	0.00136524	0.247362
cg15059367	-0.00269815	0.00642614	0.675384
cg15059371	-0.00303662	0.00367902	0.410905
cg15059387	-0.00190643	0.00556034	0.732345
cg15059389	0.000878826	0.00127532	0.492183
cg15059390	0.000731397	0.00729007	0.920263
cg15059429	0.00366475	0.00357093	0.306975
cg15059474	0.00534767	0.00498159	0.285361
cg15059493	-0.00402664	0.00339297	0.237834
cg15059496	0.000959135	0.00476402	0.840807
cg15059508	-0.000426709	0.000861821	0.621482
cg15059509	0.00996404	0.00583396	0.0904185
cg15059511	0.000273496	0.00170654	0.872962
cg15059513	-0.00107929	0.00126025	0.393597
cg15059548	-0.00683915	0.0042668	0.111779
cg15059558	-0.00105163	0.0084804	0.901532
cg15059562	-6.72256e-05	0.00243502	0.978024
cg15059565	0.000878023	0.00329258	0.790216
cg15059590	-0.00102081	0.00315478	0.746862
cg15059601	0.00949092	0.00650444	0.147324
cg15059608	-0.00118442	0.00190043	0.534395
cg15059618	-0.00444205	0.0110012	0.687146
cg15059622	0.0029046	0.00336848	0.390371
cg15059639	-0.00850785	0.0138593	0.540545
cg15059656	0.00646535	0.00735233	0.381089
cg15059703	0.00489371	0.0044193	0.270515
cg15059742	-0.00124392	0.00442783	0.779281
cg15059743	0.00303779	0.0028931	0.295972
cg15059751	0.0182249	0.0121784	0.137339
cg15059801	-0.00192187	0.00368885	0.603399
cg15059804	0.0123852	0.00830395	0.138645
cg15059851	0.00329292	0.00689591	0.633924
cg15059932	0.000947897	0.00214189	0.658943
cg15059986	-0.000290089	0.00698102	0.966928
cg15059991	-0.000657395	0.00128406	0.609682
cg15060012	-0.000230823	0.00128324	0.857576
cg15060048	0.00716315	0.00627145	0.255813
cg15060081	-0.0215895	0.0121232	0.0776496
cg15060115	-0.00602815	0.00517478	0.246531
cg15060177	-0.000716803	0.00100448	0.476956
cg15060215	0.00513673	0.00556851	0.358271
cg15060241	-0.00434404	0.0032142	0.179255
cg15060258	-0.00401068	0.0054157	0.460507
cg15060270	0.000384822	0.00104638	0.713742
cg15060273	-0.000185563	0.00103902	0.858579
cg15060330	0.0112272	0.010067	0.267132
cg15060346	0.00312521	0.00685608	0.649395
cg15060366	0.000298582	0.00244344	0.902962
cg15060367	0.00564039	0.00615041	0.361073
cg15060403	-0.00155787	0.00622058	0.802707
cg15060416	-0.010177	0.00554403	0.0690606
cg15060438	-0.00137921	0.00421302	0.744
cg15060501	0.0079121	0.00709208	0.26697
cg15060598	0.00275718	0.00882978	0.755424
cg15060599	-0.00396557	0.00807738	0.624424
cg15060660	0.00709044	0.00403972	0.0819628
cg15060663	-0.000175629	0.0011141	0.875023
cg15060694	3.23345e-05	0.00128235	0.979928
cg15060733	0.0059269	0.0240886	0.806097
cg15060759	-0.00459691	0.00560354	0.413754
cg15060813	0.000490084	0.00379055	0.89736
cg15060905	0.00860523	0.00532906	0.109173
cg15060929	-0.000868484	0.00114621	0.450222
cg15061001	-0.0111079	0.00965254	0.252275
cg15061008	-0.00282376	0.0016541	0.0905703
cg15061025	0.00312221	0.00119814	0.0104089
cg15061083	0.00190586	0.0033628	0.572019
cg15061086	-0.00211408	0.00488639	0.666103
cg15061095	0.00105677	0.00289636	0.715902
cg15061159	0.00620695	0.00265401	0.0211248
cg15061231	0.00521972	0.00861179	0.545666
cg15061245	0.00821321	0.0110377	0.458369
cg15061260	-0.00117323	0.00421801	0.781411
cg15061287	-0.000458589	0.00388527	0.906253
cg15061330	0.00677098	0.00662819	0.309199
cg15061418	-0.0230136	0.00917784	0.0135923
cg15061436	-0.00370931	0.00425562	0.385276
cg15061530	-0.00283343	0.00473845	0.55107
cg15061569	0.00963396	0.00862962	0.266648
cg15061591	0.00683056	0.00417007	0.104229
cg15061612	0.00242045	0.00151783	0.113603
cg15061647	-0.00143051	0.00142441	0.317408
cg15061656	0.00728432	0.00685061	0.289928
cg15061662	-0.00550523	0.0181567	0.762294
cg15061677	-0.00077395	0.00232757	0.740123
cg15061682	-0.013539	0.00876413	0.125211
cg15061688	-0.00300864	0.00573246	0.60073
cg15061806	0.0191631	0.0102126	0.0632013
cg15061825	0.00548504	0.00692517	0.43001
cg15061827	-0.00209532	0.0119775	0.861444
cg15061940	0.00814723	0.00602087	0.178728
cg15061954	-0.000990527	0.00678229	0.884148
cg15061981	0.000441705	0.00363997	0.903632
cg15062055	-0.000234837	0.00337324	0.944622
cg15062059	-0.00241465	0.00651742	0.711716
cg15062104	0.000425273	0.0038326	0.911845
cg15062139	-0.00298374	0.00354021	0.401128
cg15062189	-0.00135317	0.00125458	0.283092
cg15062216	0.00200964	0.00603334	0.739689
cg15062225	-0.00228222	0.0114577	0.842478
cg15062281	0.00114032	0.00113134	0.315659
cg15062310	-0.000602018	0.00111595	0.590635
cg15062377	0.00143394	0.00306141	0.640413
cg15062411	0.000367524	0.00553221	0.947151
cg15062448	-0.00745351	0.00439362	0.0925805
cg15062470	0.00681465	0.00524659	0.196656
cg15062535	0.0015486	0.00426089	0.716957
cg15062600	0.0035368	0.00314092	0.262555
cg15062689	-0.00170827	0.00099895	0.0900225
cg15062711	-0.000884477	0.00121225	0.467147
cg15062718	-0.000572558	0.00454741	0.90003
cg15062725	0.00458966	0.0100734	0.649544
cg15062749	-0.0137253	0.0128357	0.287231
cg15062757	0.00261603	0.00536615	0.626852
cg15062759	0.00780276	0.00965724	0.42082
cg15062795	0.000981401	0.00112955	0.386792
cg15062846	0.000234744	0.000859664	0.785306
cg15062874	0.000305642	0.00359578	0.932413
cg15062982	0.00393578	0.00621415	0.527792
cg15063089	-0.001526	0.00119081	0.20267
cg15063150	0.00337811	0.00337514	0.319043
cg15063160	0.00243674	0.00383024	0.525954
cg15063259	-0.00291717	0.00132485	0.0297234
cg15063264	-0.00230629	0.00219995	0.296739
cg15063310	-0.00737255	0.00309023	0.0187218
cg15063322	0.00893899	0.00377478	0.0195947
cg15063355	-0.000125455	0.00100627	0.901005
cg15063366	0.0140598	0.00569778	0.0151152
cg15063371	0.00374203	0.00980131	0.703342
cg15063381	-0.00986191	0.00439528	0.0268148
cg15063393	-0.00167057	0.00474357	0.725368
cg15063443	0.00518525	0.00711046	0.467376
cg15063453	-0.00491761	0.00236076	0.0395216
cg15063505	-0.00143876	0.000807284	0.077423
cg15063511	0.00367706	0.00467317	0.433034
cg15063530	-0.00463156	0.00462857	0.319155
cg15063540	-0.0118013	0.0034573	0.000893746
cg15063561	0.00191351	0.00310758	0.539305
cg15063565	0.00433737	0.00511155	0.397946
cg15063621	0.0015406	0.00329802	0.641314
cg15063669	-0.000302227	0.0018353	0.869497
cg15063687	-0.000105675	0.00196143	0.95713
cg15063695	0.000994241	0.0011933	0.406514
cg15063715	-0.00127587	0.00598522	0.831582
cg15063725	0.000745749	0.00457063	0.870686
cg15063726	-0.000877629	0.00313818	0.780253
cg15063749	0.0066519	0.00402008	0.100791
cg15063753	-0.000672334	0.00101888	0.510688
cg15063770	-0.0142049	0.00884798	0.111213
cg15063771	-0.00689447	0.00567043	0.226593
cg15063798	-0.00298274	0.00233345	0.203803
cg15063808	-0.000941381	0.00329202	0.775438
cg15063814	-0.0167374	0.00782386	0.0345844
cg15063854	-0.000328355	0.00192912	0.865152
cg15063946	0.0177723	0.0117433	0.132996
cg15063951	0.00383085	0.00356277	0.284576
cg15064019	-0.000744398	0.00269466	0.782866
cg15064042	0.00292839	0.0160342	0.855415
cg15064086	-0.00188605	0.00955481	0.843878
cg15064147	0.00614148	0.00564362	0.278836
cg15064151	-0.000874468	0.00538688	0.871336
cg15064214	-0.0027976	0.0031792	0.380759
cg15064238	0.00296	0.00525872	0.574646
