## Supplementary Data 6 NeuN+LMResults for "Neuron-Specific DNA Methylation Differences in the Prefrontal Cortex in Parkinson’s Disease" (part 21 of 35)

### Sheet: Sheet 1 (continued)
Supplementary Data 6: Results from EWAS with NeuN+ samples
cg15064387	-0.00904562	0.00557898	0.107749
cg15064431	0.00391793	0.00880315	0.657136
cg15064465	0.00258969	0.00524509	0.62246
cg15064466	0.00169824	0.00737171	0.818223
cg15064598	-0.00140073	0.00114045	0.221935
cg15064599	-0.000941885	0.00202212	0.64227
cg15064615	-0.00158057	0.00415076	0.70408
cg15064667	0.00178395	0.00631922	0.778231
cg15064681	-0.000283447	0.00498179	0.954729
cg15064691	-0.00385982	0.00420146	0.360235
cg15064748	-0.000544667	0.00570743	0.924143
cg15064753	-0.0013337	0.00742269	0.857729
cg15064868	-0.00834876	0.0066239	0.210145
cg15064873	0.00241127	0.00119232	0.0455244
cg15064907	0.000274401	0.004745	0.953988
cg15064916	-0.00191224	0.00125259	0.129673
cg15064963	-0.00463939	0.00244204	0.0600313
cg15064964	-0.00684872	0.0051734	0.188254
cg15065049	0.000258949	0.00509757	0.959577
cg15065069	-0.0007895	0.000930961	0.39822
cg15065092	-0.00859161	0.00712522	0.230434
cg15065100	0.0021574	0.00457127	0.637882
cg15065101	-0.000666921	0.00379943	0.860979
cg15065123	-0.00334768	0.00396865	0.400729
cg15065139	-0.00238927	0.00133188	0.0755255
cg15065169	-0.00127675	0.00418503	0.760875
cg15065234	0.00331625	0.00482843	0.493618
cg15065340	-0.00277857	0.00864131	0.748397
cg15065371	-0.00236775	0.00219194	0.282371
cg15065512	-0.00515083	0.00552768	0.353431
cg15065513	-0.00209344	0.00310259	0.501233
cg15065535	-0.0121813	0.00849663	0.154455
cg15065539	-0.00239925	0.0128383	0.852091
cg15065561	0.00137027	0.00516071	0.791097
cg15065591	0.000156582	0.00869799	0.985669
cg15065618	-0.00305698	0.00629586	0.628232
cg15065622	0.00186656	0.00305434	0.542361
cg15065627	0.0115127	0.0116579	0.325505
cg15065631	0.0144306	0.00812063	0.078278
cg15065814	-0.000811132	0.00965842	0.933221
cg15065821	0.00975733	0.00850174	0.253544
cg15065837	0.00190987	0.00386461	0.622137
cg15065846	-0.0118297	0.00744119	0.114707
cg15065854	0.00385575	0.00871659	0.659092
cg15065855	-0.00625708	0.00284067	0.0296658
cg15065877	0.00626328	0.00478029	0.192799
cg15065896	0.00184588	0.00117916	0.120307
cg15065912	-0.00686482	0.00637949	0.284206
cg15065956	0.0102754	0.0044132	0.0216891
cg15066032	0.000956626	0.00670418	0.886791
cg15066033	-0.00500106	0.00717882	0.487471
cg15066100	-0.000684789	0.0017497	0.696264
cg15066174	-0.0053237	0.00402624	0.188779
cg15066179	-0.00334383	0.00435309	0.444014
cg15066191	-0.000497951	0.00671785	0.941044
cg15066194	-0.00421109	0.00319205	0.189779
cg15066217	0.0127275	0.00683544	0.0652268
cg15066224	-0.0149317	0.0103298	0.151109
cg15066323	-0.00144895	0.00401236	0.718689
cg15066337	-0.00114165	0.00298984	0.703301
cg15066405	0.0063853	0.00493847	0.198682
cg15066416	0.00650553	0.00693256	0.350057
cg15066463	7.31413e-05	0.00105509	0.944857
cg15066489	-0.000157208	0.00474846	0.973648
cg15066503	-0.00156134	0.007489	0.835229
cg15066599	-0.000606415	0.00381459	0.873977
cg15066636	-0.00573745	0.00541682	0.291792
cg15066656	0.00866707	0.00962963	0.370029
cg15066676	0.00940637	0.00819335	0.253395
cg15066679	0.000167961	0.000857464	0.845058
cg15066699	0.00228864	0.00492717	0.643196
cg15066772	-0.000195976	0.00346565	0.955006
cg15066777	-1.68089e-05	0.000987943	0.986456
cg15066782	0.00324038	0.00420226	0.442269
cg15066820	-0.00131132	0.00638471	0.837645
cg15066822	0.00201952	0.00365494	0.581676
cg15066837	-0.0088393	0.00741578	0.235798
cg15066881	0.00538344	0.0040627	0.187838
cg15066885	-0.00855862	0.00999423	0.393629
cg15066954	0.00196361	0.00145891	0.18104
cg15066967	-0.00162571	0.00318674	0.610953
cg15066991	-0.000922524	0.00636926	0.885097
cg15066992	-0.00100403	0.006561	0.87865
cg15067003	-0.00496751	0.00299858	0.100395
cg15067015	0.00921242	0.00692919	0.186382
cg15067018	4.14877e-05	0.00100026	0.966989
cg15067032	-0.000141665	0.0035406	0.968155
cg15067124	-0.00566557	0.00276581	0.042856
cg15067127	-0.00208012	0.00435875	0.634129
cg15067144	0.00185016	0.00107676	0.0885115
cg15067152	0.00349228	0.00419815	0.407257
cg15067338	-0.00111165	0.00433702	0.798176
cg15067340	-0.000395212	0.00192672	0.837849
cg15067350	0.00338111	0.00473719	0.476874
cg15067386	-0.00262952	0.00366196	0.474213
cg15067401	-0.00209878	0.00102396	0.0427316
cg15067515	-0.00543174	0.00707704	0.44439
cg15067551	0.00315108	0.00756722	0.677906
cg15067568	-0.00822737	0.0086725	0.344829
cg15067583	0.003634	0.00376729	0.336814
cg15067606	-0.00432913	0.00581288	0.457984
cg15067619	-0.00239161	0.00461471	0.605302
cg15067665	-0.00215149	0.00537411	0.689667
cg15067687	0.00567066	0.00510228	0.268778
cg15067764	-0.00112149	0.00343549	0.744698
cg15067773	0.003893	0.0109772	0.723522
cg15067802	-0.00523295	0.00781081	0.50426
cg15067806	-0.0229465	0.0186383	0.220847
cg15067827	0.00118431	0.00159939	0.46056
cg15067865	-0.00103428	0.0012109	0.394849
cg15067870	-0.00126895	0.0107259	0.906037
cg15067907	0.000851781	0.0039669	0.830375
cg15067995	-0.00572863	0.00748656	0.445768
cg15068000	-0.000256313	0.00488516	0.95825
cg15068009	0.000791905	0.00347191	0.819993
cg15068050	0.00194005	0.00269509	0.473119
cg15068060	-0.00153263	0.00316498	0.629156
cg15068079	-0.00246046	0.00324746	0.450248
cg15068083	-0.00048198	0.000931533	0.605894
cg15068132	0.0015345	0.00279529	0.584125
cg15068138	0.00923044	0.00328556	0.00585873
cg15068140	-0.00386253	0.00451568	0.394179
cg15068180	-0.00601139	0.00445023	0.179481
cg15068201	0.00245443	0.00332871	0.462449
cg15068227	0.00136446	0.00518318	0.792844
cg15068243	9.04603e-05	0.00559948	0.987139
cg15068291	0.000966281	0.00153401	0.53004
cg15068318	-0.00469254	0.00890576	0.599297
cg15068381	0.0107313	0.00786312	0.175063
cg15068401	-0.0182653	0.00712933	0.0117354
cg15068409	-0.00889247	0.013928	0.524478
cg15068428	0.00381463	0.00293646	0.196593
cg15068487	0.000216341	0.00177105	0.902996
cg15068520	-0.00501988	0.0020945	0.0181995
cg15068522	-0.000967541	0.00110635	0.3837
cg15068527	0.00380889	0.00838278	0.650441
cg15068552	0.00232058	0.00740586	0.754602
cg15068612	0.00228999	0.00244129	0.350251
cg15068641	0.002874	0.00542356	0.597223
cg15068642	-0.00183722	0.00513429	0.721141
cg15068646	-0.00724489	0.00318071	0.0246387
cg15068681	-0.00371159	0.0030695	0.229139
cg15068709	-0.00333704	0.00684966	0.62708
cg15068728	0.00537322	0.00582104	0.357955
cg15068733	0.0014624	0.00319822	0.648374
cg15068755	0.00863249	0.00581465	0.140456
cg15068810	0.00318069	0.0030777	0.303615
cg15068835	-0.00420254	0.00256061	0.103556
cg15068842	0.00941259	0.00975482	0.336665
cg15068863	0.00222115	0.00216277	0.306635
cg15068895	0.00205465	0.003773	0.587135
cg15068995	0.00798988	0.00434677	0.0686947
cg15069098	0.00597381	0.00463626	0.200228
cg15069174	-0.00245544	0.00376195	0.515285
cg15069186	0.00403606	0.00424358	0.343603
cg15069235	-0.00347005	0.00809601	0.669029
cg15069247	0.0161647	0.00565736	0.00509507
cg15069289	-0.00478041	0.00786516	0.544554
cg15069291	0.00617062	0.00836827	0.462432
cg15069295	0.00063142	0.00232023	0.786018
cg15069315	0.00164915	0.00438541	0.707588
cg15069362	-0.0025631	0.00667525	0.701728
cg15069417	0.00634344	0.00852597	0.458426
cg15069471	0.00108595	0.0073764	0.883224
cg15069496	-0.00146111	0.00370485	0.694052
cg15069499	0.0299054	0.0161398	0.0665295
cg15069529	0.00293003	0.00358526	0.415524
cg15069545	-0.000820616	0.00106911	0.444357
cg15069551	0.00440066	0.00331991	0.18769
cg15069587	-0.00572219	0.00525161	0.278225
cg15069620	0.00682298	0.00704056	0.334585
cg15069630	0.00894414	0.0058716	0.130505
cg15069680	0.00122319	0.00390834	0.754887
cg15069758	0.00141039	0.00322104	0.662324
cg15069785	0.00572802	0.00387712	0.142377
cg15069823	-0.0134684	0.00607398	0.0286154
cg15069849	-0.00145297	0.00438623	0.741069
cg15069850	-0.00234252	0.00394089	0.553434
cg15069906	-0.00321261	0.00313132	0.307121
cg15069926	-0.000307025	0.00106275	0.773195
cg15069929	0.00099082	0.00315408	0.754
cg15069947	-0.00848292	0.00524431	0.108573
cg15069948	0.00112554	0.00463633	0.808631
cg15069995	-0.00190678	0.00190634	0.319356
cg15070011	-5.18318e-05	0.00155869	0.973532
cg15070041	0.00568365	0.00586628	0.334699
cg15070180	0.00635154	0.00427889	0.140514
cg15070204	0.000474935	0.0039008	0.903313
cg15070208	-0.00237564	0.00362805	0.51394
cg15070220	-0.00165041	0.00491496	0.737655
cg15070238	-0.00399057	0.00393035	0.312141
cg15070283	0.000652243	0.00361085	0.856981
cg15070454	0.00340696	0.00558274	0.542922
cg15070487	-0.00273797	0.00239269	0.254936
cg15070507	0.000691577	0.00176872	0.696537
cg15070513	0.00049007	0.00743388	0.947556
cg15070536	-0.00168268	0.00348098	0.62976
cg15070541	0.000787311	0.00854134	0.926722
cg15070616	0.00929367	0.00523765	0.0787146
cg15070686	-0.0028322	0.00442675	0.523615
cg15070692	0.00749558	0.00418438	0.0759422
cg15070709	0.00181901	0.00434959	0.676599
cg15070710	0.00343518	0.00480368	0.476027
cg15070718	0.000105898	0.0012598	0.933159
cg15070801	-0.000911154	0.00349873	0.795015
cg15070861	0.00445271	0.00369676	0.23094
cg15070894	-0.0141345	0.0140262	0.315762
cg15070897	-0.00442529	0.00466388	0.344743
cg15070902	0.000257619	0.00412064	0.950261
cg15070945	0.000876521	0.00390746	0.822917
cg15070960	-0.019925	0.0458048	0.664401
cg15070985	-0.000379987	0.00363553	0.916943
cg15071015	0.00369546	0.0052961	0.486767
cg15071067	-0.00502612	0.00322685	0.122151
cg15071083	0.0141352	0.0145546	0.33355
cg15071133	-3.37245e-06	0.00127959	0.997902
cg15071140	0.00308038	0.00496445	0.536198
cg15071166	-0.00450373	0.0105387	0.669943
cg15071233	-0.00572493	0.00588982	0.333143
cg15071251	-2.61582e-05	0.00114683	0.981843
cg15071268	0.00223666	0.00528763	0.673108
cg15071359	-0.00589156	0.00635111	0.355588
cg15071391	-0.00277176	0.0133129	0.83545
cg15071405	-0.00579609	0.0035305	0.103453
cg15071406	-0.0137213	0.0149126	0.359491
cg15071417	-0.00971498	0.00388538	0.0138535
cg15071463	-0.00488537	0.00686546	0.4782
cg15071481	0.0029511	0.00408982	0.472061
cg15071487	-0.00693676	0.00337996	0.0424698
cg15071593	-0.00561222	0.00507966	0.271596
cg15071611	-0.00165358	0.00114003	0.149722
cg15071696	-0.00324534	0.00313605	0.302969
cg15071811	0.00194814	0.0111686	0.861842
cg15071818	0.00068106	0.00277016	0.806244
cg15071840	0.000832624	0.0118726	0.944215
cg15071842	-0.00233861	0.00335455	0.487157
cg15071854	-0.00629609	0.00679265	0.355973
cg15071887	0.00461853	0.0035934	0.201346
cg15071899	-0.00603847	0.00497395	0.227293
cg15071923	0.00201466	0.00502975	0.689516
cg15072038	-0.000874498	0.00670454	0.896457
cg15072057	0.000903011	0.00746371	0.903918
cg15072091	-0.00528991	0.00383448	0.170469
cg15072134	0.0119544	0.00474418	0.013152
cg15072231	0.000862508	0.0013748	0.531693
cg15072268	-0.00141434	0.00484014	0.770667
cg15072306	-0.00385265	0.00348795	0.271717
cg15072309	0.00361111	0.00457011	0.431105
cg15072319	0.00116882	0.00153692	0.448558
cg15072405	0.0029059	0.00599176	0.628636
cg15072451	-0.000957761	0.00458047	0.834753
cg15072494	0.000609041	0.00912121	0.946882
cg15072601	-0.00374555	0.00293588	0.204672
cg15072612	-0.00632601	0.00309875	0.0435539
cg15072634	0.00309395	0.00633055	0.625987
cg15072646	0.002076	0.00359187	0.564443
cg15072680	-0.0143134	0.0109192	0.19259
cg15072692	-0.00206986	0.0052917	0.696428
cg15072735	-7.84687e-05	0.00146332	0.95733
cg15072745	-5.21558e-05	0.00158674	0.973837
cg15072755	0.000314905	0.00481549	0.947977
cg15072796	-0.000461123	0.00098632	0.641037
cg15072798	-0.00490131	0.00407998	0.232167
cg15072822	0.000993077	0.00331863	0.765309
cg15072832	0.00617392	0.0041289	0.13765
cg15072871	-0.00402647	0.00271842	0.141367
cg15073016	-0.00388393	0.00332365	0.245056
cg15073088	0.00145814	0.00431546	0.736081
cg15073110	0.00317969	0.00526917	0.547428
cg15073112	0.00184227	0.00122156	0.134337
cg15073115	-0.00201784	0.00270582	0.457386
cg15073142	-0.00659924	0.00552941	0.235203
cg15073147	-0.00666289	0.00490698	0.177244
cg15073161	0.00151718	0.00152325	0.321392
cg15073181	-0.000425263	0.00111989	0.704861
cg15073210	-0.00126444	0.00402203	0.753819
cg15073231	-0.0137578	0.00923969	0.139302
cg15073241	0.00504715	0.00885222	0.569714
cg15073264	-0.00785712	0.00731759	0.285252
cg15073283	0.00273941	0.00334948	0.415173
cg15073329	-0.00151585	0.00391873	0.699621
cg15073330	-0.00405223	0.00382106	0.291199
cg15073419	0.0032224	0.00510154	0.5289
cg15073428	-0.00297038	0.00315454	0.348413
cg15073453	-0.0010954	0.00300051	0.715748
cg15073496	-0.0105582	0.00669006	0.11734
cg15073515	-0.00409115	0.00333388	0.222341
cg15073580	0.00545107	0.00429298	0.2068
cg15073624	-0.00250828	0.00129892	0.0560045
cg15073625	-0.00216635	0.0033771	0.52252
cg15073631	0.000552019	0.00429401	0.89794
cg15073643	-0.00167669	0.00144224	0.247479
cg15073647	0.00191644	0.0032588	0.557662
cg15073665	0.0162434	0.00690658	0.0204259
cg15073666	-0.00242203	0.00817226	0.767495
cg15073676	0.00104265	0.00713017	0.884002
cg15073708	0.00128228	0.00492529	0.795075
cg15073719	-0.00733826	0.00452003	0.107294
cg15073729	0.000248182	0.00280435	0.929638
cg15073759	-0.00213755	0.00416197	0.608549
cg15073784	0.000920795	0.00483135	0.849194
cg15073799	-0.00277182	0.00318349	0.385789
cg15073853	0.00257541	0.00634879	0.68577
cg15073861	-0.00237372	0.00314043	0.451322
cg15073906	-0.000205315	0.00368136	0.955623
cg15073914	0.00892094	0.00904258	0.325991
cg15074033	0.00312586	0.00672113	0.642777
cg15074047	-0.0030711	0.00273945	0.264658
cg15074057	0.00165412	0.00406431	0.684795
cg15074064	0.0001961	0.00465816	0.966495
cg15074092	-0.00407985	0.00247655	0.10228
cg15074095	0.00451663	0.00689522	0.513786
cg15074184	-0.00364845	0.00344079	0.291265
cg15074217	0.00287002	0.00469116	0.541915
cg15074221	-0.000921586	0.0010689	0.390432
cg15074266	0.000238898	0.0110867	0.982847
cg15074329	-0.00518047	0.00481969	0.284749
cg15074403	-0.0310689	0.0433255	0.474802
cg15074424	-0.0015735	0.00491705	0.749557
cg15074437	0.00356778	0.00381271	0.351411
cg15074524	0.00134513	0.00450947	0.766034
cg15074532	0.00373707	0.0116182	0.748312
cg15074600	-0.00658633	0.00487449	0.17936
cg15074613	-0.0039921	0.00321201	0.216512
cg15074690	0.00583041	0.00815303	0.476022
cg15074709	0.00421757	0.00362015	0.246483
cg15074728	-0.00247634	0.00426302	0.562483
cg15074761	0.00156375	0.00446381	0.726758
cg15074818	0.00234184	0.00295654	0.429984
cg15074838	0.000561186	0.0104911	0.957435
cg15074841	-0.00339563	0.00289436	0.243208
cg15074869	-0.00147632	0.00109488	0.180257
cg15074876	0.000298249	0.000976739	0.760665
cg15074889	0.0210033	0.0175179	0.233074
cg15074943	-0.00334284	0.00445118	0.454226
cg15074957	-0.00513907	0.0075927	0.4999
cg15074974	0.00301823	0.00528959	0.569415
cg15074995	-0.000406629	0.00379049	0.914762
cg15075069	-0.00373764	0.00411505	0.365678
cg15075076	-0.00605915	0.00359964	0.0951093
cg15075128	0.00172509	0.00400953	0.667842
cg15075137	-0.000178901	0.00153391	0.907362
cg15075170	0.000144753	0.00110542	0.896052
cg15075221	-0.000987438	0.00677936	0.884457
cg15075226	-0.010697	0.00756525	0.160145
cg15075241	-0.0149208	0.00716771	0.0396521
cg15075267	0.00153566	0.00148933	0.304711
cg15075282	0.0236779	0.00753902	0.00215591
cg15075292	-0.00896272	0.00403655	0.0284053
cg15075293	2.86872e-05	0.00469106	0.995132
cg15075414	-0.000249477	0.00376379	0.94727
cg15075483	0.00705722	0.00544289	0.197437
cg15075499	-0.0076001	0.00708338	0.285601
cg15075537	0.00258941	0.00343885	0.453038
cg15075548	-0.00503924	0.00943525	0.59434
cg15075580	-0.00512469	0.00524474	0.330621
cg15075597	-0.00291709	0.00657643	0.658211
cg15075638	-0.0153609	0.00820146	0.0636826
cg15075673	0.00195643	0.00464586	0.67448
cg15075709	0.000865875	0.00420658	0.837291
cg15075726	-0.0321767	0.0247193	0.195696
cg15075728	-0.000517635	0.00381239	0.892241
cg15075784	0.000296055	0.00401504	0.941352
cg15075851	-0.00165086	0.00488623	0.736102
cg15075897	0.00144658	0.00310978	0.642713
cg15075902	-0.00107048	0.00299816	0.721731
cg15075969	-0.00169672	0.00358219	0.636669
cg15075970	0.00312723	0.00342394	0.363025
cg15075985	0.000611317	0.000936432	0.515213
cg15076007	-9.57228e-05	0.00398346	0.980871
cg15076023	0.000688525	0.000771593	0.374123
cg15076048	0.00254954	0.00464698	0.584342
cg15076078	-0.00419386	0.00339421	0.219195
cg15076145	0.000107671	0.00224597	0.96185
cg15076175	-0.0012274	0.00330481	0.711043
cg15076191	-5.68531e-06	0.00108159	0.995815
cg15076217	0.000553192	0.00617019	0.928721
cg15076218	-0.000551588	0.00116246	0.636066
cg15076238	-0.00253261	0.00470606	0.591535
cg15076328	0.0259431	0.0130083	0.0485433
cg15076368	0.00216043	0.00601405	0.720099
cg15076384	-0.00337715	0.00255763	0.189387
cg15076481	-0.000884582	0.00374452	0.813682
cg15076631	-0.000780641	0.00307841	0.800281
cg15076659	0.00133477	0.00267387	0.618624
cg15076743	-0.00718046	0.00700668	0.307665
cg15076820	0.0010934	0.0090516	0.904069
cg15076824	-0.0022523	0.00645614	0.727849
cg15076869	0.0010833	0.00525505	0.837052
cg15076887	-0.00477109	0.00300406	0.115058
cg15076990	0.00638797	0.00473606	0.180124
cg15077006	0.00602177	0.00295132	0.0436661
cg15077012	-0.000985368	0.00157462	0.532732
cg15077015	0.00136564	0.00371721	0.714028
cg15077029	-0.00105841	0.0031829	0.74011
cg15077070	0.000333514	0.00591486	0.955135
cg15077085	-0.000556152	0.00114427	0.627894
cg15077087	0.00128333	0.00234519	0.585317
cg15077193	0.000593805	0.0115189	0.958979
cg15077218	0.00379292	0.00285325	0.18644
cg15077224	0.00697687	0.0036761	0.0602839
cg15077282	-0.021275	0.00817601	0.0105173
cg15077299	-0.000779635	0.00419397	0.852864
cg15077301	0.006033	0.0046941	0.201363
cg15077338	0.00533876	0.00478687	0.267113
cg15077343	-0.00397344	0.00280464	0.159335
cg15077364	0.0120639	0.00480658	0.0135066
cg15077372	-0.000190472	0.00124522	0.878703
cg15077416	0.000690716	0.00375221	0.854282
cg15077515	-0.00556518	0.00421285	0.189194
cg15077539	-0.00113015	0.00343202	0.742548
cg15077546	0.000243894	0.00408699	0.95252
cg15077577	-0.00957096	0.00870741	0.274049
cg15077637	-0.00204458	0.00118837	0.0881053
cg15077643	0.00698168	0.00649669	0.28484
cg15077680	-0.00701724	0.00381162	0.0682662
cg15077769	-6.28616e-06	0.00388443	0.998712
cg15077792	0.00626907	0.00471433	0.186289
cg15077873	-0.00385564	0.00390744	0.325895
cg15077922	0.00831677	0.00524132	0.115384
cg15077975	-0.000445239	0.0034163	0.896541
cg15077976	-0.000768367	0.00292053	0.792963
cg15077985	0.00396162	0.00473741	0.404799
cg15077994	-0.00675237	0.0027682	0.016287
cg15078001	0.0158758	0.00947725	0.0966959
cg15078013	0.00257644	0.00339084	0.448957
cg15078015	-0.00757032	0.0076367	0.323673
cg15078071	0.00184927	0.00669796	0.782984
cg15078072	0.00230036	0.00580464	0.69264
cg15078079	-0.000905626	0.00327967	0.782954
cg15078085	-0.00432908	0.00599903	0.472026
cg15078122	0.00162362	0.00422214	0.7013
cg15078203	-0.00269225	0.00303635	0.377154
cg15078211	-0.000716229	0.00422015	0.865539
cg15078271	-0.000508944	0.00249993	0.839049
cg15078284	-0.00114067	0.00867883	0.89567
cg15078304	0.00748293	0.00558554	0.183056
cg15078322	-0.00119199	0.00760825	0.875787
cg15078329	0.0032769	0.00241724	0.177941
cg15078412	-0.0134915	0.00633353	0.0353458
cg15078413	-0.00221365	0.00179941	0.221198
cg15078439	0.00839207	0.00969741	0.388673
cg15078486	0.00590547	0.00480528	0.221665
cg15078504	0.000800231	0.000987831	0.419607
cg15078524	0.000355144	0.00524076	0.946093
cg15078654	0.000762824	0.00385808	0.843622
cg15078751	0.00119329	0.0035141	0.734816
cg15078822	0.00917174	0.00701335	0.193634
cg15078825	0.00349342	0.00353418	0.325055
cg15078838	0.00433939	0.00496101	0.38361
cg15078841	-0.0034739	0.00376878	0.358636
cg15078958	0.00313697	0.00395383	0.429223
cg15078975	-0.0120425	0.00548007	0.0300422
cg15078985	-0.00344008	0.00415286	0.409226
cg15078990	0.00513522	0.00381313	0.180789
cg15078994	0.00484595	0.00379615	0.204404
cg15079108	-0.00369908	0.00725552	0.611174
cg15079124	0.00377017	0.00329752	0.255338
cg15079151	0.021093	0.0133754	0.117615
cg15079184	0.00149629	0.00311706	0.632142
cg15079206	-0.00232232	0.00584669	0.691974
cg15079222	0.0079193	0.00811452	0.331197
cg15079229	0.00106344	0.0041342	0.797474
cg15079231	0.00939916	0.00573555	0.104071
cg15079268	-0.000690168	0.0011863	0.561882
cg15079315	-0.003257	0.00284879	0.255355
cg15079326	9.47127e-05	0.00189672	0.960263
cg15079347	0.00461119	0.00341759	0.179978
cg15079402	0.00376719	0.00388104	0.333806
cg15079404	0.000418736	0.00399258	0.91666
cg15079455	0.00263857	0.0028588	0.35801
cg15079481	-0.00156764	0.0101972	0.878097
cg15079483	-0.00193403	0.00532663	0.717225
cg15079528	0.000234555	0.00309371	0.9397
cg15079551	-0.0151372	0.0122689	0.219865
cg15079565	-0.000551156	0.00128997	0.670008
cg15079569	-0.00586692	0.00945117	0.536018
cg15079605	0.00578847	0.0098269	0.557018
cg15079652	-0.00162197	0.00443954	0.715542
cg15079758	-0.000927325	0.0069616	0.89427
cg15079762	0.000357607	0.00102848	0.728715
cg15079846	0.0118477	0.00924421	0.202618
cg15079869	0.00499693	0.00408485	0.223791
cg15079885	0.00334404	0.00702828	0.635146
cg15079901	-0.00434042	0.00669039	0.517825
cg15079934	0.00394203	0.00985423	0.689893
cg15079957	0.00452024	0.00360308	0.212254
cg15079981	0.000143617	0.00124705	0.90852
cg15079982	-0.00286781	0.00694641	0.680507
cg15080077	0.00317237	0.00357072	0.376207
cg15080119	0.00451386	0.00399556	0.261008
cg15080232	-0.00464765	0.00549597	0.399553
cg15080259	0.000337598	0.00177398	0.849414
cg15080295	-0.00935664	0.0102575	0.363637
cg15080335	0.0182261	0.0145229	0.212094
cg15080337	-0.0045059	0.00390801	0.251368
cg15080351	0.00790708	0.00467578	0.0936042
cg15080396	0.00320752	0.00773114	0.679021
cg15080403	0.00126292	0.00336575	0.708201
cg15080423	0.00267291	0.00649064	0.681265
cg15080430	0.00198625	0.00383301	0.605344
cg15080477	-0.0224383	0.0113257	0.0500201
cg15080495	0.000779501	0.0107729	0.942447
cg15080528	-0.00419	0.0031188	0.181837
cg15080590	-0.00438907	0.00440496	0.321207
cg15080613	0.000331897	0.00742454	0.964424
cg15080628	-0.00752099	0.00472623	0.114354
cg15080709	-0.00308677	0.00453382	0.497382
cg15080739	0.003537	0.00258637	0.174189
cg15080754	0.000290848	0.00226375	0.897999
cg15080762	0.0022261	0.00698376	0.750507
cg15080866	0.00759092	0.00664015	0.2554
cg15080870	-0.000899825	0.00624821	0.885749
cg15080872	-0.0101675	0.00718246	0.159669
cg15080939	0.000130916	0.00506727	0.979434
cg15081012	-0.00278676	0.00286941	0.333543
cg15081027	0.000773449	0.00483412	0.873171
cg15081033	0.000915043	0.00358395	0.798946
cg15081041	0.00119971	0.00305344	0.695137
cg15081062	0.00894633	0.00524948	0.0911106
cg15081074	-0.000769701	0.0039048	0.844094
cg15081119	0.00481715	0.00342154	0.161933
cg15081220	-0.000242396	0.00461673	0.958221
cg15081232	-0.00177319	0.00378417	0.64028
cg15081334	0.0101939	0.00602034	0.0931886
cg15081344	0.00737855	0.00362331	0.0440679
cg15081351	-0.00442939	0.00333726	0.187125
cg15081354	0.00151976	0.00521577	0.771302
cg15081358	-0.00656441	0.0034475	0.0594618
cg15081380	-0.00190372	0.0106268	0.85815
cg15081402	0.00221632	0.00402884	0.583337
cg15081500	0.00184538	0.00306203	0.547949
cg15081561	-0.000687884	0.00308189	0.823785
cg15081566	-0.00119969	0.0011677	0.306444
cg15081652	0.0224542	0.0128379	0.0830214
cg15081653	-0.00123891	0.00259089	0.633454
cg15081667	6.90889e-05	0.00577622	0.990478
cg15081679	0.00403039	0.00405626	0.322549
cg15081698	-0.00183742	0.00243948	0.452909
cg15081720	0.00225834	0.00367501	0.540123
cg15081722	0.00260917	0.0121607	0.830502
cg15081723	-0.000642448	0.00391991	0.870111
cg15081740	0.00284753	0.00465987	0.542389
cg15081772	-0.00174932	0.00360033	0.628004
cg15081786	-0.00130799	0.0038728	0.736194
cg15081825	0.00341895	0.00732591	0.641626
cg15081886	0.00249747	0.00396893	0.530463
cg15081901	-0.002948	0.00432558	0.496945
cg15081929	-0.00168391	0.00457	0.713219
cg15082014	-0.00395595	0.00518427	0.447026
cg15082024	-0.000625814	0.00319125	0.844885
cg15082028	0.00044475	0.00793897	0.955425
cg15082034	-0.00303468	0.0129699	0.815429
cg15082040	0.00320417	0.00875196	0.714975
cg15082048	-0.00222124	0.00116445	0.0590124
cg15082071	-0.00223646	0.00423224	0.598244
cg15082098	-0.00367324	0.00300111	0.223535
cg15082166	0.000325074	0.0227014	0.988601
cg15082212	-0.000941987	0.00129732	0.469292
cg15082257	-0.00547001	0.00372982	0.145298
cg15082292	0.00334685	0.00411013	0.417205
cg15082394	0.0164084	0.00970749	0.0937548
cg15082423	-0.00281311	0.00367102	0.445109
cg15082435	0.00128014	0.00186279	0.493367
cg15082457	-0.00069533	0.00665077	0.916921
cg15082470	-0.0107448	0.0209239	0.608602
cg15082473	0.0038219	0.00735217	0.604206
cg15082498	-0.00159804	0.00432969	0.712758
cg15082520	-0.000224047	0.00142289	0.875166
cg15082526	-0.00565355	0.0033626	0.0954912
cg15082635	0.00137299	0.000821665	0.0975161
cg15082648	-0.00354864	0.00231003	0.127312
cg15082652	-0.000221845	0.00429611	0.958909
cg15082694	-0.00537083	0.00683568	0.433699
cg15082751	0.000462309	0.00281238	0.869725
cg15082794	-0.00816827	0.00579084	0.161149
cg15082802	-0.00122558	0.00160795	0.447541
cg15082824	-0.00222864	0.00425784	0.601717
cg15082843	-0.00302794	0.00657534	0.646051
cg15082870	-0.00146977	0.00331819	0.658661
cg15082875	0.00654616	0.00794524	0.411742
cg15082918	0.000757278	0.0029472	0.79769
cg15082929	0.00252179	0.00376025	0.503829
cg15082983	0.00068785	0.00341764	0.840857
cg15082992	-0.00497082	0.00647525	0.444302
cg15083003	0.00366581	0.00440927	0.407525
cg15083015	-0.00273703	0.00713053	0.701819
cg15083018	0.00298865	0.00452736	0.510526
cg15083037	-0.00122361	0.0012874	0.343933
cg15083051	-0.000718236	0.00463763	0.877202
cg15083158	-0.000138617	0.000792905	0.861535
cg15083166	0.00252548	0.00531461	0.635574
cg15083176	-0.00349293	0.00545939	0.523607
cg15083207	-0.00314503	0.00319007	0.326317
cg15083233	0.00765809	0.00487476	0.119011
cg15083255	0.000807372	0.00106602	0.450419
cg15083288	-0.00243234	0.00341668	0.478006
cg15083318	0.0016451	0.00377215	0.66359
cg15083409	0.00758429	0.0062536	0.227763
cg15083435	-0.000852293	0.00392694	0.828574
cg15083499	-0.00527228	0.00397683	0.187621
cg15083521	0.0069102	0.00523918	0.189878
cg15083522	-0.0249991	0.0537515	0.642772
cg15083578	-0.00690259	0.0105446	0.514061
cg15083677	0.00515332	0.00288604	0.0768701
cg15083678	0.00678612	0.00681753	0.321691
cg15083775	0.00560419	0.00810117	0.49051
cg15083783	0.000518461	0.00409363	0.899444
cg15083799	-8.43368e-05	0.00453748	0.985204
cg15083845	-0.00650125	0.00399199	0.106214
cg15083851	0.000301004	0.00492506	0.951375
cg15083863	-0.00292278	0.00564755	0.605807
cg15083887	-0.000533794	0.000941384	0.571828
cg15083930	-0.00120229	0.00466688	0.797171
cg15083949	-0.00607135	0.006451	0.348654
cg15083964	0.000849596	0.00118568	0.475145
cg15084122	0.00578577	0.00263425	0.0301267
cg15084160	-0.00858661	0.00543096	0.116687
cg15084269	-0.0100427	0.00949052	0.292249
cg15084286	-0.00303751	0.00748173	0.685524
cg15084405	-0.00519704	0.00708021	0.464469
cg15084433	-0.00163352	0.00197686	0.410381
cg15084437	0.00378123	0.00455369	0.408098
cg15084467	-0.00613744	0.00538419	0.256759
cg15084470	-0.00354599	0.00433422	0.415015
cg15084492	-0.0059544	0.00367265	0.10777
cg15084497	-0.00369083	0.00559897	0.511121
cg15084499	0.00077278	0.00280282	0.783275
cg15084543	0.00118803	0.0090357	0.89563
cg15084558	-0.000234539	0.00127113	0.853945
cg15084585	-0.0157572	0.00804735	0.0527105
cg15084618	0.00444893	0.00512915	0.387588
cg15084701	-0.00206817	0.00389693	0.596665
cg15084758	0.00128647	0.00161531	0.427472
cg15084766	-0.00540128	0.0158944	0.734626
cg15084801	-0.00297549	0.00409128	0.468575
cg15084803	-0.00587478	0.00510413	0.252189
cg15084823	0.00149618	0.00446961	0.738444
cg15084851	-0.00681038	0.00320923	0.0360315
cg15084902	0.00799451	0.00821885	0.332796
cg15084903	0.0270282	0.0144382	0.0638164
cg15084921	0.00368794	0.00158939	0.0221331
cg15084945	-0.00147192	0.00397382	0.711781
cg15084949	-0.00334164	0.00257637	0.197284
cg15084964	0.00882334	0.0121816	0.470383
cg15085006	0.00870008	0.00947195	0.360326
cg15085024	0.00598596	0.00650303	0.359296
cg15085044	0.00353908	0.00322951	0.275493
cg15085086	-0.000777662	0.00228071	0.733762
cg15085109	-0.0230619	0.0167445	0.171171
cg15085128	-0.00633092	0.00452104	0.16418
cg15085133	0.0208649	0.0136554	0.129342
cg15085188	-0.00400042	0.00570759	0.484822
cg15085205	0.00658209	0.00784206	0.403071
cg15085223	-0.00242996	0.0014706	0.101262
cg15085248	0.000642747	0.00646081	0.920932
cg15085255	0.00302081	0.00501196	0.547913
cg15085372	0.0010598	0.00134286	0.431655
cg15085377	0.00583627	0.00459704	0.206869
cg15085398	0.00321712	0.00378065	0.396617
cg15085427	-0.00297087	0.00355216	0.404735
cg15085431	-0.0040015	0.00586192	0.496252
cg15085433	-0.000869829	0.00308866	0.778755
cg15085447	-0.00256693	0.00233558	0.274101
cg15085454	0.00403414	0.0100877	0.689986
cg15085564	-0.000574502	0.00344947	0.868026
cg15085603	0.00199713	0.00133807	0.138367
cg15085626	0.00332463	0.0045418	0.465694
cg15085633	0.000190376	0.00563653	0.973116
cg15085635	-0.00475997	0.00781921	0.54392
cg15085668	-0.0109617	0.00751332	0.147374
cg15085704	0.00110197	0.00437344	0.801527
cg15085729	-0.00665871	0.00799929	0.406947
cg15085741	0.00207699	0.00443995	0.64084
cg15085791	0.00116304	0.00539998	0.829864
cg15085799	0.00266849	0.00717139	0.71052
cg15085805	-0.000224599	0.00126211	0.85908
cg15085832	-0.000345245	0.00236136	0.884022
cg15085842	0.00335846	0.011809	0.77663
cg15085879	-0.000273423	0.00185344	0.882985
cg15085883	0.00401673	0.00377013	0.288983
cg15085899	0.000210668	0.00114357	0.854174
cg15085989	-0.000131019	0.00117678	0.911548
cg15086037	-0.00262613	0.00316471	0.408408
cg15086113	-6.39693e-05	0.0046553	0.989061
cg15086132	-0.000690514	0.00376691	0.854886
cg15086142	-0.00318562	0.0100447	0.751724
cg15086254	-0.000345842	0.00765963	0.964067
cg15086256	0.00442198	0.00892598	0.621285
cg15086279	0.000469703	0.00118779	0.693269
cg15086353	-0.0106152	0.0103644	0.307948
cg15086383	0.00211983	0.00492385	0.667642
cg15086420	-0.000593528	0.00284829	0.83531
cg15086439	0.00195873	0.00345292	0.571667
cg15086474	-0.00166211	0.00331985	0.617593
cg15086499	-0.0131864	0.00771215	0.0900667
cg15086536	-0.00190353	0.00696372	0.785087
cg15086543	0.0133266	0.00762724	0.0833364
cg15086593	-0.00132816	0.00132971	0.320027
cg15086607	-0.00680562	0.0130253	0.602358
cg15086653	0.0120195	0.00506136	0.0192604
cg15086660	-0.00613272	0.00523125	0.243555
cg15086674	-0.00168413	0.00533422	0.752801
cg15086714	0.0013203	0.00311405	0.672392
cg15086746	0.00333215	0.00859273	0.69891
cg15086758	-0.0174442	0.00975255	0.0763697
cg15086788	6.2166e-05	0.000971132	0.949073
cg15086820	-0.000648353	0.0028736	0.821905
cg15086825	-0.00206464	0.00335998	0.540144
cg15086851	-0.000668114	0.00319981	0.834985
cg15086854	-0.00426423	0.00549874	0.439683
cg15086855	-0.00896453	0.00721597	0.216714
cg15086872	-0.0115579	0.00780399	0.141409
cg15086873	-0.00137125	0.00666879	0.837459
cg15086892	0.000600137	0.00341754	0.860921
cg15086895	0.00404875	0.0119139	0.734617
cg15086915	-0.0043936	0.00749876	0.559115
cg15086925	-0.00671081	0.00457297	0.145045
cg15086932	0.000369156	0.00379706	0.922724
cg15086979	0.00408597	0.00278858	0.145653
cg15086994	0.00339329	0.00707661	0.632512
cg15087129	-0.0019427	0.00211299	0.359858
cg15087147	-0.000454968	0.00114134	0.690927
cg15087151	-0.0151737	0.0107767	0.161898
cg15087178	-0.00316958	0.00605935	0.601945
cg15087179	-0.00217396	0.00545852	0.69119
cg15087288	-0.00675648	0.00956854	0.481583
cg15087347	-0.00308712	0.00186068	0.0998855
cg15087373	0.00255674	0.00360194	0.479289
cg15087376	0.00104999	0.00363938	0.773492
cg15087388	-0.00717665	0.00733047	0.329682
cg15087399	-0.0181117	0.00489126	0.00033251
cg15087409	-0.0286618	0.0209663	0.17435
cg15087448	-0.000223718	0.00153968	0.884733
cg15087455	-0.0019274	0.00301348	0.523742
cg15087459	-0.000533147	0.00744271	0.943021
cg15087469	-0.00343666	0.00624211	0.583032
cg15087486	0.0197181	0.0104026	0.0606033
cg15087501	0.0048244	0.00510951	0.3471
cg15087520	-0.001929	0.00116207	0.0997172
cg15087541	-0.00673856	0.00913635	0.462327
cg15087571	-0.00646822	0.00403979	0.112166
cg15087683	0.00938193	0.0109604	0.393836
cg15087740	-0.00292029	0.00414866	0.482948
cg15087782	0.00265827	0.00289626	0.360681
cg15087803	0.00245463	0.00362961	0.500258
cg15087859	-0.00104518	0.00537661	0.846219
cg15087860	0.0163908	0.0131342	0.214652
cg15087939	-0.00712244	0.00761799	0.351826
cg15088000	0.00113428	0.00194816	0.561579
cg15088002	-0.00653701	0.0046602	0.163462
cg15088012	-0.00302555	0.0084108	0.719732
cg15088158	-0.00739455	0.00771216	0.339716
cg15088171	-0.00411097	0.00789861	0.603766
cg15088184	0.00299147	0.00438802	0.496813
cg15088213	0.00128709	0.00427818	0.764087
cg15088257	0.00556514	0.00663351	0.403288
cg15088324	0.00204546	0.00447897	0.648785
cg15088325	0.00176317	0.00426931	0.680406
cg15088419	-0.00148856	0.00322985	0.645783
cg15088455	-0.0024804	0.00332326	0.457005
cg15088490	0.00115641	0.00266296	0.664938
cg15088491	0.00438124	0.00454053	0.336665
cg15088522	0.00584178	0.005257	0.268846
cg15088539	-0.000296407	0.00153863	0.847587
cg15088574	-0.00676937	0.00454966	0.139591
cg15088597	-0.0039548	0.00418559	0.346764
cg15088602	-0.0067021	0.00387679	0.0866046
cg15088646	-0.00833531	0.0133491	0.53363
cg15088648	0.00263924	0.0092996	0.777087
cg15088679	-0.00104359	0.00320631	0.745424
cg15088708	0.00308173	0.00546242	0.573766
cg15088752	0.00487829	0.00733009	0.507089
cg15088759	-0.000884111	0.0025323	0.727644
cg15088777	0.000689575	0.00118051	0.560307
cg15088822	0.00162592	0.00145935	0.267606
cg15088880	-0.00395719	0.0053513	0.461162
cg15088890	0.00297686	0.0053861	0.581575
cg15088912	0.00961129	0.00540346	0.0779971
cg15088918	0.00136824	0.00513565	0.790405
cg15088991	0.00308054	0.00910947	0.735869
cg15088998	0.00176825	0.00810895	0.827778
cg15089025	-0.00099779	0.00123119	0.419413
cg15089077	-0.0038001	0.00245144	0.123927
cg15089090	-0.00255148	0.00138615	0.0683133
cg15089097	-0.000569773	0.00132747	0.668591
cg15089111	-0.000724739	0.00335459	0.829346
cg15089167	0.0065055	0.00366088	0.0782776
cg15089181	-0.00156069	0.00388322	0.688518
cg15089217	0.000546137	0.00669994	0.935179
cg15089218	-0.000989373	0.00988639	0.920464
cg15089219	-0.000324418	0.00197908	0.870087
cg15089221	0.00836926	0.0103937	0.422396
cg15089228	-0.00284842	0.00499777	0.569861
cg15089272	-0.00163748	0.00675551	0.80892
cg15089314	-0.00439759	0.0033661	0.194081
cg15089321	0.00242534	0.0418852	0.953928
cg15089363	-0.00256151	0.00420221	0.543386
cg15089370	-0.00163881	0.00449973	0.716394
cg15089387	-0.000852874	0.00351972	0.808981
cg15089400	0.00195706	0.00454563	0.667633
cg15089433	0.00213508	0.00410383	0.603905
cg15089481	0.00441827	0.00382769	0.250838
cg15089486	0.00587192	0.00285639	0.0421354
cg15089487	0.000613568	0.000896729	0.495244
cg15089491	-0.00293452	0.00556068	0.598733
cg15089551	0.00664792	0.00467167	0.157507
cg15089586	0.00955987	0.00399423	0.0183544
cg15089600	-0.00203175	0.00563767	0.719236
cg15089620	0.00286935	0.00406525	0.481764
cg15089705	0.0013118	0.00155865	0.401789
cg15089742	-0.00720981	0.00380659	0.0608005
cg15089769	0.00158716	0.00421121	0.70697
cg15089774	-0.00129466	0.00283143	0.648379
cg15089779	-0.00493935	0.00436416	0.260136
cg15089806	0.00392974	0.00428348	0.360895
cg15089821	-0.0106568	0.0056611	0.062369
cg15089826	-0.00182501	0.00354981	0.608184
cg15089846	0.000222875	0.00461211	0.961544
cg15089864	-0.00175174	0.00158776	0.272272
cg15089921	-0.018071	0.00623879	0.00453822
cg15089950	-0.000268968	0.00421615	0.949247
cg15089957	-0.00506505	0.00465615	0.27901
cg15089991	0.00507162	0.00420662	0.230502
cg15090002	0.0053204	0.00418921	0.206708
cg15090005	0.001024	0.00283146	0.718295
cg15090036	0.00172139	0.00581897	0.767912
cg15090044	-4.51033e-05	0.000927928	0.96132
cg15090083	-0.00185559	0.00169676	0.276472
cg15090119	0.00456453	0.00217592	0.0381767
cg15090136	0.00257945	0.00510278	0.614202
cg15090161	0.00245841	0.0055427	0.65823
cg15090185	-0.00213398	0.00391371	0.586661
cg15090198	-0.0272932	0.0116285	0.0206774
cg15090202	-0.00104069	0.00390761	0.79048
cg15090211	0.00210498	0.00154476	0.175723
cg15090217	0.000931559	0.00335686	0.781901
cg15090227	0.00707525	0.00621342	0.257256
cg15090262	0.00173224	0.00338283	0.609611
cg15090281	-0.00342728	0.00433532	0.430878
cg15090284	-0.00795959	0.00808007	0.326704
cg15090331	-0.0034179	0.00757159	0.652566
cg15090337	0.00038881	0.00399285	0.922601
cg15090361	0.0129776	0.00884036	0.144909
cg15090391	-0.00277246	0.00291604	0.343773
cg15090440	0.000237981	0.00158402	0.880847
cg15090469	0.00373476	0.00344334	0.280414
cg15090509	-0.00155934	0.00171194	0.364326
cg15090549	-0.00169759	0.00337607	0.616072
cg15090562	-0.00270549	0.0032307	0.404134
cg15090644	0.0103315	0.00741738	0.166417
cg15090714	-0.000587791	0.002819	0.835209
cg15090766	-0.00245774	0.00646216	0.704422
cg15090776	0.00175994	0.0052997	0.740448
cg15090834	0.00127873	0.00228849	0.577437
cg15090861	-0.000868732	0.00409355	0.832321
cg15090877	0.00529433	0.00287801	0.0684784
cg15090889	-0.00423668	0.00840285	0.615115
cg15090897	-0.0035006	0.00601297	0.561618
cg15090909	0.00409965	0.0031211	0.191689
cg15090915	-0.000366194	0.00378215	0.923041
cg15090979	0.01164	0.0227504	0.60991
cg15091004	-0.00643668	0.00368999	0.0838393
cg15091049	-0.00197815	0.00110127	0.075152
cg15091052	0.0026675	0.00304513	0.382912
cg15091068	0.00150276	0.00110003	0.17464
cg15091123	-0.00147573	0.00564663	0.794305
cg15091179	-0.00176984	0.0028118	0.530348
cg15091264	0.00582519	0.00429055	0.177294
cg15091284	-0.000407619	0.00343933	0.90587
cg15091312	-0.00550465	0.0023449	0.0206558
cg15091323	-0.000928491	0.00137818	0.501885
cg15091333	-0.00736037	0.00782979	0.349216
cg15091337	0.00190994	0.00148373	0.200659
cg15091407	0.0071892	0.00586015	0.222473
cg15091419	-0.00280059	0.0021727	0.200056
cg15091424	0.00197405	0.00490066	0.687854
cg15091508	0.00971366	0.00541862	0.0757293
cg15091581	0.000225014	0.00140829	0.873343
cg15091747	-0.000192956	0.00346589	0.955702
cg15091848	-0.00301748	0.00590625	0.610429
cg15091868	0.00424193	0.00344101	0.220248
cg15091879	0.00129401	0.0028509	0.650783
cg15091898	-0.00280406	0.00611904	0.64766
cg15091930	0.00914023	0.0108863	0.402917
cg15092039	0.0162407	0.010782	0.13481
cg15092140	0.00558255	0.00422816	0.189418
cg15092152	-0.00238726	0.00492061	0.628513
cg15092168	-0.000934938	0.00132184	0.48085
cg15092213	0.00340145	0.00324432	0.296697
cg15092219	0.007883	0.00506239	0.122251
cg15092231	0.00339779	0.01477	0.818475
cg15092239	-0.0043467	0.00241239	0.074263
cg15092343	0.00574008	0.00392514	0.146436
cg15092368	-0.00677381	0.00488517	0.168316
cg15092388	0.00554563	0.00609715	0.365015
cg15092395	-0.000934548	0.00113569	0.412318
cg15092420	-0.00185552	0.00513605	0.718575
cg15092530	0.00826262	0.00458067	0.0739505
cg15092544	-0.000844526	0.00102619	0.412274
cg15092561	0.0051922	0.00594529	0.384352
cg15092622	0.00472817	0.00505939	0.352039
cg15092630	-0.00243038	0.00392605	0.537148
cg15092703	0.0152847	0.0129996	0.242173
cg15092716	-0.0191905	0.0112125	0.0897516
cg15092760	0.00216448	0.00342032	0.528135
cg15092761	-0.000821922	0.00352573	0.816093
cg15092772	-0.00253754	0.00270271	0.349809
cg15092787	0.00444949	0.00278315	0.112699
cg15092823	0.0188496	0.00882725	0.0349082
cg15092825	0.014101	0.00617366	0.0242531
cg15092869	-0.00685757	0.00483104	0.158536
cg15093023	0.000727645	0.00687804	0.915936
cg15093040	-0.00733881	0.00546302	0.18187
cg15093194	0.000423493	0.00148895	0.776611
cg15093216	0.00377868	0.00958338	0.694113
cg15093247	0.000804085	0.00201629	0.690804
cg15093303	0.00562408	0.00419462	0.182703
cg15093383	-0.00109499	0.00648444	0.866209
cg15093390	0.0095185	0.00506719	0.0629191
cg15093399	-0.00221113	0.00659692	0.73812
cg15093402	-8.71602e-05	0.00115028	0.939735
cg15093441	0.00307262	0.00409941	0.455111
cg15093449	-0.00711584	0.00735996	0.335712
cg15093462	0.00157124	0.00444475	0.724375
cg15093600	0.00766426	0.00571457	0.182576
cg15093614	-0.00130634	0.00452998	0.773591
cg15093662	-0.000912633	0.00163322	0.577418
cg15093695	0.00606941	0.00989033	0.540677
cg15093766	0.00112506	0.00461327	0.807773
cg15093938	0.0144097	0.0132258	0.278268
cg15093997	0.00438762	0.0130444	0.737227
cg15094071	0.00420972	0.00702499	0.550217
cg15094104	-0.00137904	0.00177758	0.439504
cg15094117	0.00378116	0.00631164	0.550331
cg15094133	-0.00307758	0.00254892	0.22982
cg15094196	0.00404278	0.0103489	0.696798
cg15094211	-0.00264555	0.00676824	0.696631
cg15094224	0.00363828	0.00306899	0.238331
cg15094228	0.0853845	0.0595384	0.154328
cg15094236	-0.00196082	0.00506016	0.69912
cg15094269	0.0110944	0.00520211	0.0351352
cg15094353	0.0051411	0.00374658	0.172739
cg15094559	0.00727923	0.00454866	0.112348
cg15094561	-0.000465625	0.00594887	0.937752
cg15094605	0.00364474	0.00487512	0.456256
cg15094617	-0.00456241	0.00557328	0.41474
cg15094634	-0.00252454	0.0048215	0.60159
cg15094668	-0.00148182	0.00375654	0.693988
cg15094703	0.000886686	0.00407039	0.827951
cg15094719	-0.000669199	0.00249931	0.789382
cg15094788	-0.00250456	0.0135168	0.853335
cg15094805	0.00333083	0.00180369	0.0674345
cg15094819	0.00183868	0.00151559	0.227614
cg15094837	0.000417543	0.00480855	0.930959
cg15094893	-0.0010051	0.00311046	0.747195
cg15094908	0.00237307	0.010247	0.817281
cg15094912	-0.00143949	0.00123376	0.245789
cg15094920	0.00608182	0.00699114	0.386197
cg15094934	-0.00226205	0.00316086	0.475701
cg15094970	0.00378668	0.0029749	0.205697
cg15095213	0.00235546	0.00847795	0.781652
cg15095288	-0.00255973	0.00376748	0.498269
cg15095327	-0.00287082	0.00477382	0.54881
cg15095335	0.00162136	0.00150825	0.284688
cg15095338	0.000194872	0.00299683	0.948269
cg15095344	0.00157152	0.00345452	0.650049
cg15095363	-0.000156325	0.00472335	0.973657
cg15095427	0.00293782	0.00731914	0.688899
cg15095435	0.0021486	0.0032484	0.509693
cg15095439	0.00325702	0.00403567	0.421344
cg15095470	-0.00575562	0.00434407	0.187889
cg15095482	-0.0181319	0.00702313	0.0111211
cg15095490	0.00198863	0.00105465	0.0619419
cg15095511	-0.00773285	0.00869804	0.37589
cg15095537	0.00381506	0.00352091	0.280895
cg15095575	0.00562436	0.00522106	0.283686
cg15095581	-0.00574109	0.00770207	0.457594
cg15095593	-0.000181207	0.00140706	0.897759
cg15095622	-0.000962441	0.00366531	0.793356
cg15095654	-0.000912793	0.00385821	0.813411
cg15095658	0.00169462	0.00246506	0.493216
cg15095727	-0.0128355	0.00628629	0.0435188
cg15095728	-0.000387608	0.00315625	0.90248
cg15095771	-0.00127581	0.00614371	0.835871
cg15095906	-0.00235824	0.00338709	0.48772
cg15095913	0.0012375	0.00488566	0.800506
cg15095917	-0.00446528	0.00500738	0.374444
cg15095922	0.00529109	0.00268515	0.0512489
cg15095926	0.0024606	0.00319781	0.443238
cg15095936	0.00792794	0.00528772	0.136606
cg15095952	-0.00483331	0.0103181	0.640387
cg15095959	0.00335634	0.00752448	0.656418
cg15095976	0.00188669	0.0052875	0.721898
cg15095991	0.0106771	0.00547199	0.0535279
cg15096085	-0.000914256	0.00121271	0.452494
cg15096123	-0.00385172	0.00404038	0.342488
cg15096140	-0.00209481	0.00239419	0.383471
cg15096142	0.00600767	0.00343724	0.083236
cg15096147	0.000171741	0.00626761	0.978188
cg15096193	-0.000655551	0.00210786	0.756376
cg15096198	-0.00101989	0.0113816	0.928758
cg15096221	0.00198755	0.0031052	0.523433
cg15096240	-0.00120052	0.00226268	0.596764
cg15096307	-0.00776007	0.00523339	0.140936
cg15096327	0.00143363	0.00506491	0.77766
cg15096353	0.0148072	0.00851248	0.0846994
cg15096369	-0.000713355	0.0010025	0.478207
cg15096377	0.00947093	0.0062683	0.133624
cg15096432	0.000781247	0.00172391	0.651294
cg15096437	0.00284194	0.00619061	0.647072
cg15096461	-0.000564818	0.00344437	0.87004
cg15096465	0.00100473	0.00174613	0.566171
cg15096466	0.00747561	0.00454538	0.102844
cg15096488	-0.0042402	0.0071407	0.553838
cg15096505	-0.00244851	0.00711296	0.731317
cg15096515	-0.00807387	0.00441629	0.0701809
cg15096549	0.0170378	0.00915177	0.0652684
cg15096563	-0.00207857	0.0018149	0.254535
cg15096615	-0.000115689	0.00155077	0.940665
cg15096617	0.00332838	0.0154257	0.829561
cg15096653	0.00956812	0.00566939	0.0942556
cg15096699	0.015478	0.0084731	0.0704054
cg15096829	-0.00312746	0.00562068	0.579034
cg15096958	0.00158275	0.00483507	0.744016
cg15097000	0.00114239	0.00542183	0.833503
cg15097007	0.000233621	0.0010849	0.829895
cg15097019	-0.00108895	0.00126724	0.392007
cg15097028	0.00193948	0.00115997	0.0973142
cg15097085	0.000569325	0.00325363	0.86141
cg15097297	0.00072893	0.00645293	0.910264
cg15097322	-0.00730018	0.0051111	0.155988
cg15097336	0.00291982	0.00457811	0.524919
cg15097361	0.00319325	0.0040052	0.426977
cg15097409	-0.0116509	0.00480521	0.016923
cg15097422	0.000835202	0.0037591	0.824577
cg15097438	0.00147576	0.0131624	0.91093
cg15097451	-0.00169789	0.00495904	0.732704
cg15097463	0.00621499	0.00461172	0.18049
cg15097480	0.00424028	0.00146828	0.00465569
cg15097489	0.000922373	0.00451563	0.838519
cg15097499	0.00605859	0.00658434	0.359471
cg15097529	0.00095619	0.00388917	0.806241
cg15097530	-5.78412e-05	0.00812046	0.994329
cg15097551	0.00199029	0.00709407	0.779568
cg15097580	0.00173531	0.00897149	0.846976
cg15097584	-0.00196216	0.00212658	0.358155
cg15097606	0.00258145	0.00595459	0.665468
cg15097615	0.0026054	0.00279889	0.353924
cg15097617	0.0198068	0.00828707	0.0185136
cg15097634	0.00675614	0.00375535	0.0747004
cg15097640	-0.00781664	0.00520719	0.136138
cg15097669	0.00371945	0.00232869	0.113032
cg15097762	-0.00233127	0.00204439	0.256584
cg15097774	-0.000519325	0.00416655	0.901031
cg15097794	-0.000814688	0.00115155	0.480743
cg15097809	-0.000185954	0.0013103	0.8874
cg15097846	-0.00274984	0.00529709	0.604699
cg15097876	-0.00126165	0.00140791	0.372113
cg15097913	0.00086537	0.00345314	0.80258
cg15097968	4.93101e-05	0.00130754	0.969984
cg15098085	0.00211154	0.00367645	0.566888
cg15098087	-0.000903473	0.00294047	0.75922
cg15098255	-0.0123739	0.00732224	0.0938284
cg15098261	-0.000823969	0.00173244	0.635277
cg15098361	-0.00878094	0.00395092	0.0282579
cg15098364	0.0027199	0.00464153	0.55906
cg15098367	0.00165178	0.00466898	0.724171
cg15098410	-5.12636e-05	0.00645241	0.993675
cg15098433	-0.00543468	0.00353384	0.126895
cg15098522	0.000896677	0.00355068	0.801089
cg15098557	-0.00257126	0.00332703	0.441246
cg15098593	-0.00230483	0.00363908	0.527793
cg15098643	-0.00200573	0.00306936	0.514794
cg15098669	-0.00257487	0.0149221	0.863314
cg15098690	-0.00181964	0.00125905	0.151183
cg15098776	0.0035009	0.00530001	0.51026
cg15098809	0.0020364	0.00158361	0.201121
cg15098940	0.00739336	0.00643705	0.253183
cg15098957	-0.00311253	0.00437293	0.478086
cg15098975	-0.000699526	0.00666237	0.916566
cg15099037	0.00306749	0.00415565	0.461967
cg15099042	0.000794972	0.00102425	0.439294
cg15099051	-0.00399663	0.00355444	0.263245
cg15099060	-0.0114753	0.00742564	0.125081
cg15099065	0.00316257	0.00462596	0.495604
cg15099068	-0.00171883	0.00304866	0.574019
cg15099137	-0.0102725	0.00630627	0.106138
cg15099147	-0.000403652	0.00714099	0.955023
cg15099161	-0.000689481	0.00195357	0.724801
cg15099231	-3.46771e-05	0.00353954	0.992201
cg15099245	0.00136148	0.00558278	0.807776
cg15099252	-0.000914696	0.00110578	0.409885
cg15099257	0.013196	0.0119406	0.271467
cg15099273	-0.000359437	0.00133919	0.788887
cg15099347	-0.000830843	0.031861	0.979242
cg15099397	-0.00899162	0.00367293	0.0159141
cg15099410	-0.00203936	0.0012497	0.105512
cg15099418	-0.00214552	0.0102566	0.834684
cg15099449	0.00992477	0.00438265	0.0254643
cg15099490	0.00355216	0.00443552	0.424918
cg15099492	0.0184141	0.0099531	0.0669373
cg15099537	0.0206471	0.0504006	0.682838
cg15099592	-0.00214575	0.00481719	0.656864
cg15099604	-0.00296237	0.00320509	0.357332
cg15099643	-0.00139883	0.00231564	0.547012
cg15099666	0.00832819	0.00695594	0.233727
cg15099667	-0.000551528	0.00286132	0.847501
cg15099691	-0.00819425	0.00739765	0.270372
cg15099828	0.00237778	0.0029422	0.42071
cg15099879	-0.00446775	0.00351328	0.206123
cg15100012	-0.00561401	0.00366677	0.128577
cg15100054	-0.00743361	0.00745726	0.320997
cg15100100	0.0019003	0.0017219	0.27213
cg15100106	-0.00151161	0.00364494	0.679144
cg15100135	0.00527818	0.00298786	0.0800297
cg15100145	-0.00148391	0.00103649	0.155025
cg15100197	-0.00855089	0.00853905	0.318799
cg15100209	0.00773829	0.00771653	0.31811
cg15100227	-0.00175464	0.00152159	0.251299
cg15100231	-0.000690133	0.00174175	0.692689
cg15100234	-0.00109999	0.00772586	0.887038
cg15100375	-0.0039763	0.0036443	0.27757
cg15100417	-0.00205093	0.00325816	0.53032
cg15100426	-0.00557331	0.00741665	0.453953
cg15100456	0.00529224	0.00738415	0.47505
cg15100491	-0.0081462	0.00648862	0.211925
cg15100501	0.00618253	0.00707397	0.383998
cg15100535	-0.0121603	0.00550461	0.0292019
cg15100599	-0.00229364	0.00222977	0.305865
cg15100630	-0.00444581	0.00389555	0.256199
cg15100639	-0.00190748	0.00176022	0.280842
cg15100728	-0.00240683	0.00422508	0.570053
cg15100757	-0.0017303	0.00833581	0.835938
cg15100762	-0.032934	0.0209376	0.11855
cg15100877	-0.00850115	0.00626464	0.177508
cg15100936	0.00478371	0.00502885	0.343524
cg15100945	-0.000720302	0.00123502	0.560912
cg15100947	0.00669804	0.00565879	0.239057
cg15100955	-0.00526168	0.00729294	0.472121
cg15100982	-0.00240236	0.00455934	0.599298
cg15100992	-0.00584527	0.00841239	0.488594
cg15101008	0.00468179	0.00527659	0.376832
cg15101024	-0.00214214	0.00440993	0.62809
cg15101089	-0.000534635	0.00400125	0.893945
cg15101245	0.0216604	0.0123159	0.0813553
cg15101273	-0.00906706	0.00508924	0.0775222
cg15101291	0.00902043	0.00521266	0.0862979
cg15101292	-0.00132808	0.00103807	0.203409
cg15101324	-0.00121066	0.00318357	0.704456
cg15101392	0.0041597	0.00414988	0.318328
cg15101394	0.00991461	0.00834004	0.237034
cg15101447	0.00602471	0.0105745	0.569997
cg15101483	0.00200003	0.00443281	0.652727
cg15101535	0.0109437	0.0107051	0.308844
cg15101617	-0.00716485	0.00306127	0.021029
cg15101622	0.00211269	0.00408784	0.606298
cg15101623	-0.00697182	0.00343831	0.0449659
cg15101633	-0.00280487	0.00269466	0.300164
cg15101634	-0.00485026	0.00541903	0.372684
cg15101676	-0.000872468	0.004425	0.844053
cg15101786	-0.00036351	0.0035455	0.918522
cg15101813	0.000928036	0.00781792	0.905721
cg15101863	0.00247008	0.00538861	0.647561
cg15101901	0.00818291	0.0082855	0.325468
cg15101902	-0.000688878	0.00767601	0.928651
cg15101931	-0.0151252	0.00681447	0.0284622
cg15101965	-0.00369458	0.00377037	0.329248
cg15101980	0.00250932	0.00790233	0.751424
cg15101985	0.00225632	0.0050973	0.658872
cg15102057	-0.00476561	0.00728277	0.514216
cg15102060	-0.0100543	0.00730334	0.171359
cg15102070	-0.000763659	0.004498	0.865492
cg15102116	0.00407506	0.0042039	0.334458
cg15102118	-0.00922842	0.00717341	0.20093
cg15102179	0.00182004	0.00539689	0.736568
cg15102224	0.00687828	0.00762016	0.368653
cg15102365	-0.00611084	0.00604795	0.314482
cg15102387	-0.00265636	0.00334907	0.42936
cg15102429	-0.00447406	0.00304913	0.145091
cg15102430	0.00229408	0.00362281	0.527872
cg15102466	-0.000279947	0.00441891	0.949599
cg15102473	0.00605508	0.00395558	0.128646
cg15102540	-0.000509264	0.0046249	0.912517
cg15102575	0.00898519	0.00770746	0.246181
cg15102593	-0.00159097	0.00125078	0.206016
cg15102595	-0.000951053	0.00346231	0.784063
cg15102606	-0.000412621	0.00091458	0.652748
cg15102609	-0.0026722	0.0037145	0.473395
cg15102638	0.00319174	0.00357973	0.37451
cg15102655	0.00104469	0.00642468	0.871122
cg15102681	-0.00557094	0.0044151	0.209645
cg15102731	0.00056756	0.00890611	0.949301
cg15102743	0.00488178	0.00399364	0.224127
cg15102749	-0.0058136	0.00462491	0.211362
cg15102770	0.00121175	0.00163843	0.461101
cg15102777	-0.00254495	0.00121065	0.0377828
cg15102821	-0.00469119	0.00954213	0.623944
cg15102842	0.000460159	0.00336491	0.891472
cg15102850	-0.00135495	0.0010029	0.179408
cg15102851	6.47541e-06	0.000862231	0.994021
cg15103010	0.0117212	0.00617137	0.0600995
cg15103050	-0.00367631	0.00499482	0.463254
cg15103053	-0.00217377	0.00409077	0.596205
cg15103055	0.00305368	0.00889454	0.732001
cg15103076	-0.000160833	0.00383088	0.966587
cg15103079	0.00973496	0.0104293	0.352608
cg15103100	0.00200343	0.0044613	0.654249
cg15103179	0.0103338	0.00651745	0.11566
cg15103180	0.00110767	0.00654859	0.865986
cg15103181	-0.00697487	0.00464745	0.136223
cg15103195	-0.000950091	0.00158786	0.550818
cg15103196	-0.000626119	0.00452497	0.890197
cg15103403	0.0149209	0.00883483	0.0940272
cg15103426	-0.0014655	0.000880919	0.0989866
cg15103446	-0.00131136	0.00402648	0.745272
cg15103479	-0.000627715	0.00690353	0.927713
cg15103532	0.00313365	0.00459263	0.496445
cg15103564	0.00354597	0.00435049	0.41676
cg15103566	0.000808034	0.00407727	0.843264
cg15103567	0.00711387	0.004685	0.131723
cg15103573	-0.00661913	0.00693735	0.342073
cg15103584	-0.0120879	0.00803416	0.135253
cg15103597	-0.00427906	0.00352394	0.227194
cg15103625	-0.00226505	0.00383131	0.555581
cg15103670	0.00523814	0.00892696	0.558534
cg15103701	0.00261196	0.00166222	0.118917
cg15103705	-0.00617543	0.00472298	0.193711
cg15103709	0.00413621	0.00404765	0.309041
cg15103828	0.00516807	0.00449264	0.252453
cg15103924	-0.00289926	0.00690735	0.675483
cg15103937	0.00729497	0.0066009	0.271464
cg15103960	0.00247321	0.00182048	0.177019
cg15103991	0.00493042	0.00316881	0.122548
cg15104031	-0.00423123	0.00388958	0.279002
cg15104066	-0.00158896	0.00209901	0.450638
cg15104081	0.000690568	0.00412844	0.867458
cg15104126	0.00272025	0.00944053	0.773767
cg15104158	-0.000468141	0.000935075	0.617603
cg15104211	0.000123851	0.00892465	0.988953
cg15104214	0.0189408	0.00685502	0.00669574
cg15104291	-0.0054878	0.00589745	0.354095
cg15104299	-0.00167731	0.00100486	0.0978703
cg15104380	0.00410891	0.00488029	0.401616
cg15104443	0.011051	0.00873522	0.20846
cg15104456	-0.000270767	0.00519754	0.958546
cg15104484	0.000791476	0.000935166	0.399163
cg15104534	-0.00445673	0.00822083	0.588809
cg15104544	0.0036913	0.00290845	0.207013
cg15104569	-0.019838	0.0166516	0.236033
cg15104592	0.00205521	0.00205426	0.319243
cg15104618	-0.00185498	0.00356561	0.603923
cg15104622	0.0060244	0.0057242	0.294861
cg15104644	-0.00142097	0.00141877	0.318719
cg15104699	-0.000866857	0.00374339	0.817294
cg15104700	-5.17124e-05	0.000857468	0.952018
cg15104702	-0.00232007	0.000930017	0.0140673
cg15104723	0.00122535	0.00149145	0.41306
cg15104773	-0.00490782	0.00785422	0.533331
cg15104796	0.000563151	0.00148213	0.704694
cg15104815	0.00982849	0.00722049	0.176185
cg15104818	0.00207975	0.00131821	0.117452
cg15104839	0.00168408	0.00424707	0.69247
cg15104875	0.00322294	0.00552945	0.561154
cg15104891	-0.00270506	0.00470527	0.566512
cg15104906	-0.0145454	0.00875087	0.0992763
cg15105011	0.00377987	0.0155876	0.808843
cg15105023	0.000307207	0.00609673	0.959902
cg15105060	0.00271022	0.00287794	0.348362
cg15105081	-0.00039686	0.00170294	0.816152
cg15105091	0.00235492	0.00304232	0.44053
cg15105142	-0.00336982	0.00867541	0.698433
cg15105154	-0.000821978	0.00147903	0.579487
cg15105180	0.000788577	0.0045467	0.862619
cg15105182	-0.00438661	0.00363255	0.229751
cg15105198	0.0107792	0.00838123	0.201056
cg15105206	-0.00168805	0.00193511	0.384897
cg15105252	-0.00145564	0.00422145	0.730876
cg15105253	-0.00315676	0.00327555	0.337254
cg15105282	-0.000315346	0.0032807	0.923596
cg15105309	0.00864127	0.00347264	0.014304
cg15105326	0.00287107	0.0116911	0.806459
cg15105359	-0.000725394	0.00135493	0.593452
cg15105476	0.0498633	0.0420255	0.237935
cg15105510	-0.000931481	0.00343818	0.786949
cg15105517	0.00305842	0.00433006	0.481454
cg15105558	0.00237186	0.00374647	0.527965
cg15105576	-0.0014959	0.00373957	0.689904
cg15105660	0.00181997	0.00189577	0.339115
cg15105680	-0.000366831	0.00520728	0.943964
cg15105703	0.00223046	0.00224281	0.322125
cg15105716	-0.000739025	0.00485296	0.879238
cg15105785	-0.000562823	0.00165804	0.734906
cg15105791	0.000459708	0.00356739	0.897696
cg15105899	-0.00306157	0.00501402	0.5427
cg15105901	0.000825592	0.00408238	0.840101
cg15105932	0.00187114	0.00255175	0.464923
cg15105969	0.00261235	0.00491302	0.595973
cg15106030	-0.00349594	0.00449095	0.43795
cg15106081	-0.00569353	0.00427194	0.185311
cg15106082	0.0067992	0.0059242	0.253538
cg15106115	0.00522008	0.00441034	0.239077
cg15106134	-0.000816094	0.00386007	0.832944
cg15106136	0.00382861	0.0020859	0.0690894
cg15106143	0.00447617	0.00438416	0.309461
cg15106165	0.00479772	0.00528116	0.365586
cg15106172	-0.00367866	0.00417776	0.380456
cg15106226	0.000255271	0.00305638	0.933587
cg15106280	-0.00242326	0.0035307	0.493916
cg15106286	-0.00612427	0.00604965	0.31356
cg15106294	-0.000362828	0.00538639	0.946415
cg15106296	-0.000284171	0.00137714	0.836893
cg15106299	-0.00663405	0.0068383	0.334071
cg15106368	0.00341323	0.00257552	0.187783
cg15106407	-0.00227287	0.00115913	0.0523801
cg15106420	-0.0047454	0.00374976	0.208311
cg15106452	-0.00690614	0.00425111	0.107069
cg15106473	-0.000805082	0.00257883	0.755478
cg15106499	-0.00196357	0.0034271	0.567824
cg15106503	-0.00463345	0.00324209	0.155742
cg15106561	0.000666064	0.00541686	0.902358
cg15106579	0.0129353	0.00848724	0.130305
cg15106604	-0.00328542	0.00560655	0.559057
cg15106656	-0.00117119	0.00407234	0.774188
cg15106744	0.00633067	0.00502035	0.209928
cg15106820	-0.0266816	0.00938133	0.00529555
cg15106851	0.00065668	0.00593109	0.912038
cg15106925	-0.000314533	0.00139662	0.822227
cg15106974	0.00172379	0.00131217	0.191633
cg15107093	-0.0222171	0.0120284	0.0673787
cg15107117	-0.0121648	0.00743936	0.104815
cg15107132	0.00276343	0.00641779	0.667595
cg15107140	0.00355529	0.00403692	0.380369
cg15107150	-0.000894426	0.00172175	0.604447
cg15107202	-0.0061365	0.00666909	0.359477
cg15107203	0.0017122	0.00586251	0.770782
cg15107286	-0.00242708	0.00903303	0.788663
cg15107336	0.000333374	0.00101974	0.744338
cg15107346	-0.0015419	0.00367921	0.675957
cg15107350	-0.00228661	0.00845501	0.787316
cg15107418	-6.85828e-05	0.00464194	0.988238
cg15107529	-0.000946282	0.00365875	0.796391
cg15107554	-0.00195409	0.00367674	0.596144
cg15107559	0.00196739	0.00703228	0.780173
cg15107575	0.0099552	0.00953418	0.29866
cg15107641	-0.00107905	0.00539925	0.841959
cg15107670	-0.00322036	0.00221815	0.149346
cg15107713	0.00400972	0.00563121	0.477912
cg15107724	0.00819476	0.00403595	0.0446807
cg15107730	0.00444604	0.0048757	0.363792
cg15107747	0.000314088	0.0037347	0.933127
cg15107861	-0.00764467	0.00449591	0.0918383
cg15107871	-0.00122363	0.00637537	0.848144
cg15107887	-0.0136951	0.0066026	0.0403531
cg15107918	-0.0044825	0.00497194	0.369226
cg15107944	0.00654882	0.00322033	0.0443572
cg15108011	0.0026124	0.00607142	0.66782
cg15108047	0.00455619	0.00475044	0.33957
cg15108048	-0.00248811	0.00209655	0.237832
cg15108060	-0.00714112	0.0105906	0.501515
cg15108073	0.00323396	0.00727476	0.657506
cg15108134	-0.0051758	0.00604289	0.393544
cg15108159	0.00208428	0.00413521	0.615228
cg15108279	0.00295358	0.00468538	0.529729
cg15108326	0.00136071	0.0040566	0.737927
cg15108334	-0.00715298	0.00658165	0.279456
cg15108347	-0.00108826	0.00122867	0.377665
cg15108410	-0.00782709	0.0141705	0.581808
cg15108430	-0.000500053	0.00296616	0.866427
cg15108474	-0.00905	0.00677248	0.184163
cg15108490	0.0112845	0.0100865	0.265631
cg15108521	0.00615514	0.00928924	0.508942
cg15108534	-0.000539897	0.00251289	0.830274
cg15108537	-0.00447235	0.00542375	0.411359
cg15108553	0.00668241	0.00464036	0.152639
cg15108590	-0.000538815	0.00686297	0.937562
cg15108597	-0.00442673	0.004654	0.343568
cg15108641	-0.00066827	0.00432508	0.877485
cg15108645	0.00648784	0.0094727	0.494823
cg15108650	0.0116033	0.013459	0.390463
cg15108665	0.000570464	0.00323218	0.860224
cg15108699	-0.00452129	0.00292433	0.124903
cg15108705	0.00111637	0.00279732	0.690589
cg15108752	0.00183285	0.00334957	0.585338
cg15108822	-0.00161709	0.00620991	0.79503
cg15108830	-0.000989202	0.00156481	0.528574
cg15108842	-0.00317023	0.00653165	0.628366
cg15108890	-0.00380947	0.00291389	0.193771
cg15108907	0.000124086	0.00470898	0.979024
cg15108958	-0.00651978	0.00473665	0.171427
cg15108984	0.00268659	0.00272153	0.325691
cg15108991	-0.000971998	0.00446719	0.828147
cg15109002	0.0016624	0.00382083	0.664335
cg15109018	0.00240673	0.00164659	0.146637
cg15109053	-0.0060348	0.0067239	0.371369
cg15109118	-0.00316861	0.00507462	0.533633
cg15109126	0.00905762	0.00407072	0.0280805
cg15109144	0.00970352	0.00588445	0.101948
cg15109150	-0.00368659	0.0058779	0.531808
cg15109151	0.00724611	0.00465926	0.122718
cg15109169	-0.00786144	0.00808167	0.332774
cg15109172	0.0165426	0.0102284	0.108621
cg15109179	0.00145174	0.00284057	0.610307
cg15109207	-0.000198886	0.00931872	0.98301
cg15109221	-0.00234643	0.00152781	0.127406
cg15109292	-0.0035929	0.00334392	0.284927
cg15109449	-0.00496982	0.00906124	0.584461
cg15109497	0.00779691	0.00538652	0.150555
cg15109550	0.00596092	0.00589716	0.314285
cg15109556	0.00337393	0.00587768	0.567103
cg15109571	-0.00144574	0.00439586	0.742855
cg15109589	0.00346073	0.00360694	0.339391
cg15109591	0.00299209	0.00317093	0.347406
cg15109596	-0.00702131	0.00362198	0.0550754
cg15109673	-0.00828914	0.00319678	0.0107846
cg15109726	-0.00238596	0.0048855	0.626238
cg15109730	0.000430971	0.000898468	0.632395
cg15109738	0.00540965	0.0035663	0.132115
cg15109744	0.0054419	0.00565565	0.338019
cg15109767	0.00179838	0.0014846	0.228307
cg15109791	-0.00197691	0.00287855	0.493646
cg15109851	0.000436079	0.0009589	0.650155
cg15109950	-0.00172442	0.00549469	0.754231
cg15109953	-0.00811816	0.00963824	0.401422
cg15109966	-0.0170172	0.00842155	0.0456989
cg15110041	-0.000741464	0.00711187	0.917152
cg15110079	-0.00274413	0.00968088	0.777348
cg15110085	0.00375112	0.00365615	0.307114
cg15110110	0.00968671	0.00650625	0.139342
cg15110127	-0.000559098	0.00144563	0.699676
cg15110162	0.0120062	0.00466602	0.0113857
cg15110181	-0.00434442	0.00295339	0.144097
cg15110223	6.23107e-05	0.00100825	0.950832
cg15110238	0.000208978	0.00700423	0.976251
cg15110243	-0.00265741	0.00541846	0.624785
cg15110257	0.00092659	0.00332907	0.78127
cg15110296	-0.00152541	0.00304231	0.617076
cg15110310	-0.00394827	0.00329722	0.233657
cg15110396	0.000474905	0.00423897	0.910998
cg15110403	-0.000715948	0.00145166	0.622843
cg15110427	-0.013134	0.00824621	0.114038
cg15110443	-0.00129227	0.00326793	0.693271
cg15110473	-0.00433021	0.00564978	0.445028
cg15110481	0.00448025	0.00958358	0.641056
cg15110538	-0.000570653	0.00297023	0.847993
cg15110664	-0.00195586	0.00289589	0.500818
cg15110679	0.00134079	0.00280151	0.633159
cg15110693	0.00466189	0.00296168	0.118292
cg15110800	0.00719644	0.00788992	0.363673
cg15110848	-0.00128802	0.00290859	0.658741
cg15110900	0.0020705	0.00170526	0.22723
cg15110917	-0.000311391	0.00651881	0.961986
cg15110918	-0.00100268	0.0130642	0.938959
cg15111065	-0.000139844	0.00823052	0.986474
cg15111076	-0.00420054	0.00848629	0.621584
cg15111093	0.0106786	0.00624603	0.0900963
cg15111134	-0.0179609	0.00811979	0.0289973
cg15111244	0.000419837	0.00383086	0.912928
cg15111296	0.00859563	0.00512813	0.0964935
cg15111330	-0.00791375	0.00367354	0.033363
cg15111344	0.000130122	0.0038428	0.973048
cg15111345	0.00329785	0.00171018	0.0563411
cg15111351	0.00203322	0.0104361	0.845883
cg15111360	-0.00809278	0.00302458	0.00857646
cg15111386	0.00488047	0.00305041	0.11243
cg15111398	-0.00119449	0.00338398	0.724765
cg15111412	0.000576689	0.00235572	0.807057
cg15111437	-0.00124788	0.00691624	0.857142
cg15111440	-0.00353568	0.00564708	0.532518
cg15111469	-0.00374628	0.0142813	0.793557
cg15111475	-0.000878934	0.00106141	0.409384
cg15111495	-0.00579276	0.00545653	0.290692
cg15111531	-0.000885571	0.00602608	0.883431
cg15111554	-0.00223253	0.00308419	0.47066
cg15111573	-0.00490243	0.0192783	0.799732
cg15111593	-0.00102644	0.00167911	0.542242
cg15111626	0.00594217	0.00600259	0.324341
cg15111629	-0.00700643	0.00507535	0.170188
cg15111638	-0.00502635	0.00579247	0.387393
cg15111699	0.00519348	0.0113895	0.649283
cg15111704	-0.000721479	0.00300792	0.810877
cg15111708	-0.0025659	0.0073692	0.728349
cg15111720	0.00214924	0.00320211	0.503478
cg15111734	-0.00101384	0.00147995	0.494728
cg15111756	-0.000990089	0.00369228	0.789076
cg15111822	0.000713468	0.00505389	0.887988
cg15111872	0.00145987	0.00278872	0.601668
cg15111883	0.000759341	0.00312318	0.808349
cg15111944	-0.0052489	0.00404399	0.196971
cg15111959	0.00241683	0.00423561	0.569415
cg15111978	-0.00043397	0.00296489	0.883893
cg15112006	0.0034671	0.00523984	0.509535
cg15112010	-1.42586e-06	0.00943046	0.99988
cg15112032	0.00120957	0.00134872	0.371733
cg15112046	0.00252956	0.00471131	0.592394
cg15112076	0.00590686	0.00566086	0.298984
cg15112081	0.00550232	0.00360277	0.129519
cg15112130	-0.00548154	0.00450183	0.225926
cg15112197	6.13852e-05	0.00723558	0.993246
cg15112210	-0.00152629	0.00360203	0.672575
cg15112223	-0.00179841	0.00557074	0.747425
cg15112346	-0.000238103	0.00209493	0.909714
cg15112355	0.0104855	0.00693124	0.133149
cg15112362	-0.000599058	0.00150336	0.691036
cg15112369	-0.00334906	0.00319566	0.296894
cg15112407	-0.000123132	0.00769531	0.987262
cg15112427	-0.00299479	0.00463984	0.519956
cg15112442	-0.000170014	0.00309066	0.956229
cg15112458	-0.00279314	0.00198694	0.162567
cg15112460	-0.0126318	0.00783295	0.109634
cg15112536	0.00160462	0.00324029	0.621422
cg15112707	0.00032794	0.00116944	0.77967
cg15112726	0.00117666	0.00642899	0.85511
cg15112747	0.00177267	0.00359004	0.622432
cg15112775	-0.00210886	0.00138554	0.130816
cg15112778	0.00287361	0.00174603	0.102609
cg15112783	-0.00211335	0.00339225	0.534555
cg15112803	0.00551462	0.00363292	0.131843
cg15112806	-0.0018716	0.00328883	0.570443
cg15112848	-0.00485198	0.00290117	0.0972326
cg15112910	0.00192778	0.00786383	0.806793
cg15112937	-0.00171683	0.00682009	0.801711
cg15112952	0.00868381	0.00819837	0.291782
cg15113090	-0.00062481	0.00187856	0.740058
cg15113110	0.00154888	0.00339027	0.648657
cg15113118	0.00187759	0.00364538	0.607527
cg15113123	-0.00368274	0.00500725	0.463583
cg15113127	-0.00511713	0.00765027	0.504947
cg15113140	0.000483429	0.00753582	0.948964
cg15113168	-0.00526522	0.00417405	0.20978
cg15113229	-0.0037837	0.00608963	0.535641
cg15113233	0.00971269	0.010952	0.377065
cg15113252	0.00441448	0.00710041	0.535388
cg15113334	-0.00406488	0.00346529	0.243273
cg15113351	-0.00293655	0.00450486	0.515825
cg15113413	-0.00328868	0.00493115	0.506195
cg15113457	0.00134666	0.00291723	0.645247
cg15113672	0.00261209	0.00471324	0.580545
cg15113691	0.0115829	0.00950313	0.22546
cg15113743	-0.000918904	0.00396719	0.817251
cg15113785	-0.000919505	0.00677613	0.892304
cg15113803	0.000157428	0.00300399	0.958298
cg15113915	-0.00630657	0.00622885	0.313492
cg15113916	-0.000890216	0.00476268	0.852065
cg15113922	-0.00146249	0.0011282	0.197535
cg15114001	-0.0149396	0.0096909	0.125989
cg15114013	0.0113188	0.00684299	0.100912
cg15114063	0.0135762	0.00670862	0.0453825
cg15114076	0.0178376	0.0536127	0.739974
cg15114105	-0.000986852	0.00187842	0.60037
cg15114107	-0.00198982	0.00234937	0.398825
cg15114130	0.00659786	0.00599393	0.273362
cg15114202	-0.00236866	0.00172848	0.173311
cg15114239	0.00120442	0.00339539	0.723465
cg15114311	0.000727421	0.0067028	0.913773
cg15114378	-0.00271671	0.00596932	0.64991
cg15114440	0.00491748	0.00200496	0.0157234
cg15114474	0.00206518	0.00176637	0.244821
cg15114510	-0.00219481	0.0052861	0.678787
cg15114522	-0.00206925	0.00561942	0.713395
cg15114614	0.00179627	0.0012877	0.165793
cg15114651	0.00239572	0.0028871	0.408418
cg15114672	0.00665413	0.00761303	0.383964
cg15114680	0.00992954	0.00468577	0.0362931
cg15114744	-0.00213313	0.00868261	0.806381
cg15114764	0.00521068	0.00400234	0.195619
cg15114787	0.00560957	0.00700117	0.424693
cg15114836	-0.00258715	0.00166871	0.12387
cg15114999	0.0184779	0.00734925	0.0133491
cg15115072	-0.00314301	0.00864528	0.716878
cg15115171	-0.00467189	0.00973875	0.632361
cg15115216	0.00479197	0.00396357	0.229208
cg15115224	0.0011012	0.0055847	0.844043
cg15115315	0.0018757	0.00295411	0.526759
cg15115365	-0.00153755	0.00677832	0.820967
cg15115413	-0.00039879	0.00355948	0.910996
cg15115421	0.00344439	0.0046597	0.46134
cg15115423	0.00409095	0.00526642	0.438915
cg15115484	0.00329293	0.00704146	0.640944
cg15115497	-0.00374179	0.00776449	0.63081
cg15115522	-0.000622995	0.00779374	0.936431
cg15115583	0.000669248	0.00119449	0.576409
cg15115648	-0.00594528	0.00536173	0.269876
cg15115736	0.000385364	0.00449215	0.93179
cg15115756	0.0105405	0.011441	0.358876
cg15115787	0.0135586	0.00582714	0.0217734
cg15115797	7.04327e-05	0.00133759	0.958099
cg15115803	-0.000126277	0.00405491	0.975212
cg15115804	-0.00707375	0.00483241	0.146046
cg15115810	0.000605947	0.00360182	0.866703
cg15115816	-0.00602663	0.00691864	0.385578
cg15115836	0.00653065	0.0110309	0.555022
cg15115984	0.00548348	0.00482156	0.257847
cg15116041	-0.0103629	0.00984382	0.294732
cg15116095	-0.0133756	0.00946188	0.160243
cg15116108	-0.00498501	0.00735424	0.49927
cg15116120	-0.00284131	0.00447923	0.527158
cg15116227	-0.00329335	0.00337983	0.331952
cg15116298	0.000657139	0.00443531	0.882482
cg15116327	-0.00333558	0.00231156	0.151812
cg15116368	0.00153822	0.00310406	0.621182
cg15116388	-0.000218285	0.000894669	0.80769
cg15116443	0.0114952	0.00760296	0.133365
cg15116445	-0.000758555	0.00305846	0.804574
cg15116453	0.00783839	0.00498798	0.118898
cg15116469	-0.00514241	0.00867667	0.554596
cg15116481	-0.0040219	0.0126432	0.750995
cg15116488	-0.00132465	0.00157605	0.402426
cg15116677	0.00444269	0.00629745	0.48198
cg15116775	0.024989	0.023133	0.28236
cg15116802	0.00212531	0.00912489	0.816253
cg15116814	-1.40122e-05	0.00347449	0.996789
cg15116821	-0.00765465	0.0100156	0.446312
cg15116918	-0.00503513	0.0073659	0.495656
cg15116924	-0.00213277	0.00338529	0.52997
cg15116962	0.0125681	0.00811125	0.124091
cg15117008	0.00369385	0.00835663	0.659323
cg15117080	-0.0023629	0.00633916	0.710041
cg15117081	6.64072e-06	0.000996057	0.994692
cg15117169	0.00352103	0.00438313	0.423494
cg15117187	-0.00145223	0.0055428	0.793801
cg15117233	-0.000340479	0.00543292	0.950141
cg15117252	0.000247923	0.00133001	0.852463
cg15117253	5.47786e-05	0.00147868	0.970515
cg15117301	-0.00113822	0.00125104	0.364871
cg15117322	-0.000925552	0.0037774	0.806886
cg15117372	0.00464022	0.00531144	0.38419
cg15117456	0.00789682	0.00595926	0.187823
cg15117507	-0.0036484	0.00346977	0.2953
cg15117681	0.00204805	0.00131788	0.122994
cg15117716	0.00891248	0.00667026	0.184208
cg15117739	0.00149403	0.00268769	0.579402
cg15117754	-0.00720871	0.0109834	0.512959
cg15117847	-0.00876918	0.00577997	0.132042
cg15117851	-0.00554014	0.0039783	0.166502
cg15117889	-0.00807922	0.00464592	0.0847838
cg15117895	0.00683848	0.00572959	0.235181
cg15117901	-0.000736039	0.00445194	0.868982
cg15117909	-0.00235158	0.00237725	0.324698
cg15117920	-0.000167745	0.00160795	0.9171
cg15117996	0.000602059	0.00170603	0.724827
cg15118105	-0.0030905	0.00520107	0.553574
cg15118204	-0.0014314	0.00160146	0.373341
cg15118279	-0.000399422	0.00336154	0.90563
cg15118281	0.00190506	0.0013595	0.163891
cg15118314	0.00034317	0.00337983	0.919307
cg15118444	-0.000737656	0.0010321	0.476273
cg15118456	4.14689e-05	0.00614652	0.994629
cg15118503	-0.00113324	0.00253285	0.655439
cg15118510	5.18364e-05	0.00314879	0.986895
cg15118514	0.0177285	0.0115729	0.128369
cg15118519	-0.000307776	0.00629361	0.961084
cg15118523	-0.0106628	0.0123679	0.390455
cg15118537	0.000107888	0.00493941	0.982613
cg15118605	0.00143141	0.00412237	0.72907
cg15118606	-0.00626002	0.00453145	0.169887
cg15118645	0.00416602	0.00568476	0.465187
cg15118665	0.000295731	0.00641215	0.963296
cg15118745	-0.00124619	0.00969589	0.897962
cg15118750	0.00143462	0.00629783	0.82022
cg15118780	-0.00231545	0.00173098	0.183719
cg15118788	-0.000139493	0.00399314	0.972195
cg15118801	0.000338971	0.0026786	0.899525
cg15118816	-0.00685195	0.00765793	0.372839
cg15118824	-0.00028835	0.00158163	0.855668
cg15118835	-0.00385513	0.00890381	0.665865
cg15118846	-0.0129707	0.0116094	0.266276
cg15118872	0.000667919	0.00233839	0.775687
cg15118922	-0.0143384	0.0101428	0.160237
cg15118937	-0.00105106	0.00104918	0.318604
cg15119034	7.15088e-05	0.00379324	0.984993
cg15119040	-0.00118194	0.00283678	0.677732
cg15119070	-0.00216104	0.00813608	0.791026
cg15119076	-0.00174402	0.00159872	0.277664
cg15119100	-0.0006701	0.00102512	0.51466
cg15119133	-0.000499527	0.0040531	0.902133
cg15119221	-0.00324568	0.00541276	0.54996
cg15119258	-0.00380218	0.00910775	0.677136
cg15119262	-0.00554943	0.00756683	0.464853
cg15119280	-0.022903	0.00734737	0.00232054
cg15119324	-0.00799186	0.00429398	0.0653412
cg15119326	0.00294355	0.0108295	0.786269
cg15119365	0.00818447	0.00746732	0.275413
cg15119377	-0.00340749	0.00434471	0.434529
cg15119432	0.00746413	0.0076673	0.332402
cg15119467	0.00216461	0.00288781	0.455087
cg15119478	-0.000298374	0.00397389	0.940282
cg15119546	-0.000842595	0.00291371	0.772976
cg15119553	-0.00227799	0.004189	0.587659
cg15119579	0.00290098	0.00370123	0.434819
cg15119580	0.00375339	0.00186329	0.0463655
cg15119592	0.00402801	0.00366966	0.27471
cg15119597	0.00708837	0.0086507	0.414299
cg15119640	0.00616556	0.00750568	0.413134
cg15119650	-0.00373262	0.00320596	0.246786
cg15119683	-0.00341663	0.00951632	0.72025
cg15119693	-0.00263837	0.00470257	0.575884
cg15119740	0.00354755	0.0038186	0.354878
cg15119826	0.00693854	0.00597611	0.248091
cg15119851	0.004853	0.00790608	0.540572
cg15119954	-0.000419644	0.0043441	0.923216
cg15119959	-0.00140631	0.00349569	0.688231
cg15119961	0.013544	0.00839243	0.109377
cg15120085	-0.00261547	0.00679853	0.701181
cg15120122	-0.0146052	0.0124809	0.244403
cg15120141	0.000898031	0.00127655	0.483214
cg15120146	-0.00340797	0.00331086	0.305542
cg15120161	0.0068139	0.00433514	0.118822
cg15120171	0.009324	0.00725166	0.201174
cg15120176	-0.000438115	0.00105046	0.677425
cg15120220	-0.00475889	0.00561607	0.398596
cg15120237	0.000151829	0.00160302	0.924711
cg15120247	0.00485507	0.00313335	0.124087
cg15120283	0.00234005	0.00502796	0.642543
cg15120315	0.00131805	0.00273663	0.631007
cg15120333	-0.00158787	0.00231577	0.494334
cg15120341	-0.00306398	0.00461203	0.507835
cg15120380	-0.00255536	0.00425411	0.549266
cg15120413	-0.00182683	0.00374493	0.626636
cg15120426	0.00913224	0.00528861	0.0869649
cg15120477	0.000912747	0.00707908	0.89764
cg15120497	-0.00357872	0.00507081	0.48181
cg15120525	-0.0135308	0.0129824	0.299545
cg15120527	-0.00224278	0.00335747	0.505509
cg15120534	-0.00137127	0.002866	0.633254
cg15120555	0.0021153	0.00347399	0.543826
cg15120575	0.00218898	0.00327307	0.505009
cg15120635	-0.000322377	0.00101761	0.751986
cg15120677	-0.000413465	0.00128925	0.749033
cg15120701	0.0112546	0.00707245	0.114353
cg15120732	0.000501417	0.00130925	0.70246
cg15120743	0.00514492	0.00322461	0.113415
cg15120754	0.00262675	0.00261695	0.317666
cg15120774	0.00625183	0.003169	0.0509816
cg15120848	0.00433105	0.00415378	0.299344
cg15120855	-0.00677325	0.00883409	0.444863
cg15120863	0.000864107	0.00597591	0.885288
cg15120925	0.00193208	0.00232044	0.406822
cg15120942	0.000918989	0.00329627	0.780915
cg15120944	0.00194	0.00574705	0.736324
cg15120952	0.000676883	0.00438804	0.877685
cg15120968	-0.000771838	0.0098389	0.937612
cg15121053	0.000836148	0.00122057	0.49473
cg15121132	-0.00806273	0.00295544	0.00739783
cg15121157	-0.00250328	0.00592507	0.673478
cg15121161	0.00404223	0.00445989	0.366695
cg15121240	-0.00158657	0.00231215	0.494013
cg15121267	0.0213311	0.0121534	0.0819675
cg15121268	0.00185002	0.00309952	0.551796
cg15121304	0.00119746	0.00352414	0.734652
cg15121305	-0.00288747	0.00493692	0.55981
cg15121316	-0.00182471	0.00445422	0.682838
cg15121354	0.00327705	0.0043761	0.455517
cg15121364	0.000678294	0.00153946	0.660348
cg15121417	-0.00554964	0.00695486	0.426587
cg15121420	-0.00116163	0.00619729	0.851654
cg15121445	0.0159461	0.0118196	0.180018
cg15121465	-0.00313111	0.00986816	0.751611
cg15121510	0.00468627	0.00570053	0.41278
cg15121553	-0.00291252	0.0047859	0.544046
cg15121634	0.00268045	0.0063967	0.675992
cg15121731	0.00730036	0.00386963	0.0618064
cg15121773	0.00157747	0.00428524	0.713481
cg15121816	-0.00468438	0.00493405	0.344461
cg15121821	-0.00843891	0.00752984	0.2648
cg15121860	-0.000182326	0.00510899	0.971595
cg15121877	-0.00294686	0.00474254	0.535621
cg15121898	-0.00731118	0.00474176	0.125926
cg15121959	-0.00030794	0.0010868	0.777435
cg15121978	-0.00722339	0.00637149	0.25934
cg15121983	-0.00446029	0.00461965	0.336373
cg15122008	0.00128801	0.00522503	0.805741
cg15122013	-3.60261e-05	0.00370838	0.992266
cg15122020	-0.00226265	0.00296297	0.446686
cg15122066	-0.00857773	0.012069	0.478733
cg15122081	0.000777785	0.00523779	0.882219
cg15122093	-0.00418498	0.00416537	0.317203
cg15122097	0.00302319	0.00306778	0.32652
cg15122111	0.00857101	0.0128912	0.5075
cg15122149	-0.011997	0.0160518	0.456393
cg15122327	0.00227258	0.00518179	0.661818
cg15122332	-0.000387081	0.00454878	0.932337
cg15122343	0.00288536	0.00364977	0.430872
cg15122357	-0.000629693	0.00428151	0.883339
cg15122358	-0.00402686	0.0029718	0.178137
cg15122372	-0.00113887	0.00313928	0.717452
cg15122384	-0.000855601	0.0014069	0.544321
cg15122439	0.00766242	0.0122415	0.532631
cg15122498	-0.0031885	0.00269356	0.239017
cg15122503	0.000725715	0.00352529	0.837274
cg15122522	-0.00121166	0.00478956	0.800748
cg15122536	0.00150287	0.00294888	0.611306
cg15122538	-0.00210529	0.00362118	0.562151
cg15122556	-0.004686	0.00639797	0.465442
cg15122603	-0.0110441	0.0057439	0.0570516
cg15122621	0.00359829	0.00303006	0.237531
cg15122638	-0.00163268	0.00308517	0.597713
cg15122697	0.00649029	0.00379647	0.0901173
cg15122716	-0.000839848	0.0047667	0.860463
cg15122750	-0.00100292	0.00191639	0.601771
cg15122788	0.00173509	0.0023904	0.469441
cg15122828	0.000224024	0.00126259	0.85949
cg15122838	-0.00660929	0.00712536	0.355624
cg15122909	-0.00394615	0.00553439	0.477314
cg15122936	0.00565508	0.00390067	0.149917
cg15122966	0.00403994	0.00644614	0.532117
cg15122985	-0.0104902	0.00629319	0.0983265
cg15123010	0.00469529	0.00638118	0.463389
cg15123011	0.00100858	0.001359	0.459549
cg15123035	0.000553589	0.00209509	0.792087
cg15123087	0.0358683	0.026495	0.178533
cg15123104	-0.00462942	0.00759106	0.543195
cg15123149	-0.00116827	0.00422475	0.782651
cg15123159	0.0149837	0.00674957	0.0284364
cg15123180	0.000756591	0.00453547	0.867815
cg15123187	-0.000518543	0.010439	0.960471
cg15123200	-0.0004881	0.00112659	0.665662
cg15123341	0.00426959	0.00454081	0.349103
cg15123353	0.00142814	0.00674645	0.832735
cg15123365	0.00431551	0.00213039	0.0451739
cg15123428	0.00646378	0.00596707	0.281028
cg15123499	0.00360048	0.00602742	0.551479
cg15123519	0.00371497	0.0033622	0.271561
cg15123539	0.000707014	0.00452351	0.87608
cg15123572	0.00439754	0.0089522	0.624229
cg15123573	0.00178249	0.00403682	0.659661
cg15123582	-0.0012549	0.00328558	0.703229
cg15123662	-0.00111377	0.00341151	0.744676
cg15123663	-0.020167	0.0119757	0.094968
cg15123670	-0.00140777	0.00149774	0.349279
cg15123692	0.000766685	0.00169741	0.652374
cg15123730	0.00179596	0.0068757	0.794415
cg15123742	-0.000584262	0.00795673	0.941595
cg15123744	0.00115669	0.00325611	0.72308
cg15123752	-0.00592862	0.00534213	0.269468
cg15123755	-0.00434123	0.0036909	0.242009
cg15123761	-0.00144664	0.00427534	0.735719
cg15123795	-0.00221465	0.00277434	0.426408
cg15123817	0.000965782	0.00136142	0.479553
cg15123819	0.0163834	0.00830259	0.0509259
cg15123824	-0.0013513	0.00108639	0.216155
cg15123849	-0.0120831	0.00723449	0.0976695
cg15123925	0.00349265	0.0040775	0.393513
cg15123984	0.000500326	0.00238523	0.834236
cg15124019	-0.00375331	0.00649961	0.564783
cg15124109	-0.00266385	0.00245197	0.279629
cg15124130	-0.000708074	0.00339193	0.835021
cg15124173	0.0084434	0.00852441	0.324067
cg15124198	-0.00679236	0.00466366	0.148067
cg15124201	0.00726383	0.00540938	0.182045
cg15124204	-0.00011349	0.00355831	0.974613
cg15124207	-0.0171558	0.00885833	0.0553032
cg15124212	0.00364881	0.00350201	0.299693
cg15124215	0.000426362	0.00150235	0.77709
cg15124254	-0.00155158	0.00317285	0.625786
cg15124303	0.00283046	0.00583239	0.628412
cg15124342	-0.00237958	0.00359987	0.509957
cg15124343	0.000306744	0.00221042	0.889879
cg15124396	0.000410627	0.0035301	0.907606
cg15124400	0.00145032	0.00207322	0.48566
cg15124432	-0.0018221	0.00750993	0.808739
cg15124455	-0.000341946	0.00120982	0.777973
cg15124540	-0.00148148	0.00312166	0.63601
cg15124547	-0.0108859	0.00882	0.219703
cg15124629	0.00554213	0.00363857	0.130537
cg15124636	0.000890572	0.00476803	0.852171
cg15124711	-0.00521198	0.00337038	0.124827
cg15124757	-0.00168741	0.0014458	0.245645
cg15124782	0.000246251	0.00406272	0.951776
cg15124800	-0.0113383	0.00997978	0.258327
cg15124866	0.00712058	0.00541134	0.190907
cg15124878	-0.000455289	0.00188823	0.809903
cg15124881	0.00292767	0.00605399	0.629618
cg15124897	0.00417458	0.00432487	0.3365
cg15124926	-0.00347939	0.0042398	0.413589
cg15124946	0.00153223	0.00634329	0.809569
cg15124950	0.00341457	0.00367937	0.355387
cg15124956	0.00667745	0.00782742	0.395433
cg15124968	0.00418155	0.00226262	0.0672257
cg15125012	0.00149923	0.00916468	0.870351
cg15125053	-0.00049437	0.0051428	0.92359
cg15125056	0.0040975	0.0078164	0.601162
cg15125076	0.00301238	0.00292558	0.305384
cg15125140	0.0100707	0.00748117	0.180977
cg15125278	0.0028925	0.00617082	0.640168
cg15125338	-0.00289628	0.00693421	0.676981
cg15125392	-0.0054981	0.00361851	0.131471
cg15125424	0.000277458	0.00157825	0.860768
cg15125438	-0.00206233	0.00496783	0.678836
cg15125472	-0.00699574	0.00489178	0.155472
cg15125476	-0.00506375	0.00637751	0.428873
cg15125549	-0.00440748	0.00384426	0.254028
cg15125626	0.00492111	0.00552863	0.375313
cg15125634	0.000350132	0.0012359	0.777469
cg15125666	0.0111351	0.00964813	0.250908
cg15125667	-0.00425494	0.00334222	0.205624
cg15125684	0.000393271	0.00109502	0.720162
cg15125686	-0.000484294	0.00108675	0.656721
cg15125707	-0.00332407	0.00310012	0.285917
cg15125757	0.000606929	0.00143554	0.67326
cg15125762	-0.00476317	0.00315733	0.134214
cg15125763	0.000265595	0.0011102	0.811363
cg15125770	0.000994381	0.00250697	0.692382
cg15125775	0.00362261	0.00313999	0.251079
cg15125798	0.00859407	0.00719329	0.234715
cg15125801	-0.00363146	0.00268693	0.17925
cg15125868	0.00370975	0.00292974	0.208055
cg15125891	-0.00228368	0.00272764	0.404242
cg15125963	-0.00576116	0.0057979	0.322529
cg15125981	-0.00211578	0.00732185	0.773141
cg15125982	-0.00130288	0.0102547	0.899127
cg15125994	0.00181451	0.0049512	0.714699
cg15126021	0.000122811	0.00657959	0.985141
cg15126023	-0.00252065	0.00559967	0.653478
cg15126041	-0.00444992	0.00497369	0.37287
cg15126050	-0.0154278	0.00755332	0.0434477
cg15126137	0.000144483	0.00436738	0.973668
cg15126175	0.00663297	0.00387285	0.0895382
cg15126179	-0.000349255	0.00404431	0.931337
cg15126188	0.00457915	0.00423138	0.281494
cg15126201	0.00723972	0.00525729	0.171232
cg15126211	-0.000305415	0.00149315	0.8383
cg15126273	5.69603e-05	0.0050436	0.991009
cg15126341	-0.00520632	0.003451	0.134207
cg15126354	-0.00566616	0.00396626	0.155905
cg15126363	0.000638257	0.00147458	0.665963
cg15126544	0.00297219	0.00137394	0.0326468
cg15126615	-0.0016716	0.00403038	0.679118
cg15126733	0.00465779	0.00357185	0.194897
cg15126760	0.0019774	0.00240592	0.412885
cg15126762	0.00137075	0.00317755	0.667016
cg15126862	-0.0094437	0.010463	0.368685
cg15126879	0.000389663	0.00266828	0.884156
cg15126897	-0.00405584	0.00501083	0.419993
cg15126957	0.0062272	0.00557543	0.266427
cg15126967	0.00052524	0.00214289	0.806821
cg15126968	-0.000817466	0.00364039	0.822735
cg15126975	0.000759945	0.00841609	0.928213
cg15127060	-0.00597563	0.0109263	0.585532
cg15127088	0.00843735	0.00722007	0.245047
cg15127158	0.0110662	0.00432119	0.01177
cg15127221	-0.00383921	0.00507263	0.45073
cg15127227	-0.00176011	0.0023084	0.447376
cg15127250	-0.0104717	0.00919392	0.257141
cg15127253	0.0127388	0.00697309	0.0703842
cg15127270	0.00363364	0.00754267	0.630927
cg15127309	-0.00067334	0.0033815	0.842526
cg15127324	-0.000372189	0.00186514	0.842194
cg15127443	-0.0102641	0.00484395	0.0363037
cg15127587	0.00150414	0.0038963	0.700197
cg15127607	0.00164771	0.00424197	0.698434
cg15127613	-0.00101754	0.00353542	0.774022
cg15127656	-0.000242314	0.00473062	0.959239
cg15127661	-0.000194913	0.00116278	0.867179
cg15127702	0.0126558	0.00660482	0.0578955
cg15127705	0.00169996	0.00455849	0.709911
cg15127733	0.000169246	0.00425547	0.968346
cg15127773	-0.000320002	0.0052192	0.95122
cg15127774	0.0404195	0.0319748	0.208817
cg15127791	-0.0147909	0.0125317	0.24039
cg15127797	0.00901602	0.0122771	0.464254
cg15127806	-0.00158566	0.00102895	0.126125
cg15127832	0.0074161	0.0063686	0.246704
cg15127853	0.00574918	0.00796882	0.47213
cg15127863	-0.00417869	0.00405083	0.304498
cg15127867	0.00164849	0.00344714	0.633427
cg15127879	-0.0228932	0.00846607	0.00791739
cg15127930	0.000125814	0.00404054	0.975215
cg15127938	-0.00281449	0.00509539	0.581802
cg15127984	-0.0162695	0.00839133	0.0550361
cg15128003	0.00798603	0.00478534	0.0979396
cg15128025	0.00300023	0.00677308	0.658646
cg15128088	-0.00224492	0.00486075	0.645087
cg15128141	0.00870957	0.00795925	0.276184
cg15128147	-0.0127099	0.0112127	0.259412
cg15128208	-0.0088049	0.0102927	0.394128
cg15128226	-0.00283506	0.00281932	0.316785
cg15128254	-0.00974207	0.00718679	0.177969
cg15128259	0.00847759	0.00869485	0.331656
cg15128275	-0.00585325	0.00958327	0.542584
cg15128295	-0.0443804	0.0536352	0.409742
cg15128312	0.00319483	0.00561978	0.570836
cg15128332	0.0138731	0.00898722	0.125496
cg15128334	0.00340566	0.00349948	0.332557
cg15128347	-0.00198275	0.00499877	0.692382
cg15128365	0.000856583	0.00586629	0.88417
cg15128396	-0.00515759	0.00785268	0.512661
cg15128443	0.000510262	0.00462175	0.912286
cg15128470	0.00230476	0.00124138	0.0659936
cg15128502	0.00341699	0.00342741	0.320932
cg15128510	0.000665321	0.00486739	0.891522
cg15128555	0.00155229	0.00622672	0.803589
cg15128633	-0.00253771	0.0031423	0.421035
cg15128634	-0.000835949	0.00113958	0.464749
cg15128638	0.00559084	0.00742486	0.453036
cg15128672	0.00741686	0.00320859	0.022631
cg15128727	0.000477929	0.00390595	0.902834
cg15128778	-0.00135157	0.00544446	0.804397
cg15128785	-0.002539	0.00478253	0.596546
cg15128801	-0.00238664	0.00260122	0.360849
cg15128842	-0.00560322	0.00466004	0.231745
cg15128849	0.00135387	0.00145039	0.352593
cg15128870	-0.00439738	0.0103202	0.670855
cg15128876	-0.00367725	0.00478376	0.443692
cg15128947	-0.000207498	0.00165112	0.900217
cg15128987	-0.00566867	0.00699541	0.419463
cg15129052	0.017005	0.00819045	0.040164
cg15129062	0.00185586	0.00563214	0.742383
cg15129071	-0.0044416	0.005982	0.459342
cg15129097	0.000657762	0.0051875	0.899328
cg15129144	-0.00375459	0.00444263	0.399842
cg15129163	-0.00294029	0.0038174	0.442783
cg15129183	-0.000279215	0.00435416	0.948984
cg15129224	0.00126407	0.00665643	0.849729
cg15129265	0.00217717	0.00847302	0.797687
cg15129299	0.00480336	0.00327329	0.145058
cg15129362	6.49816e-05	0.00471904	0.989038
cg15129401	-0.000390493	0.00113059	0.73045
cg15129463	-9.14969e-05	0.0011063	0.934233
cg15129506	0.000409311	0.00495931	0.93437
cg15129562	-0.00128644	0.00309624	0.678583
cg15129679	-0.000220228	0.00210967	0.917047
cg15129777	-0.00081938	0.00111309	0.463192
cg15129815	-0.0188124	0.0585187	0.748448
cg15129823	-0.000805402	0.00395122	0.838851
cg15129876	-0.00267143	0.00580835	0.646459
cg15129919	0.00577199	0.00391431	0.143129
cg15129971	0.00462481	0.0051145	0.367801
cg15129982	-0.0097685	0.00960981	0.311576
cg15130073	0.00585879	0.00864688	0.499447
cg15130076	-0.00173729	0.00994315	0.861613
cg15130102	0.00392822	0.00898527	0.66282
cg15130132	0.0350725	0.0141384	0.0146012
cg15130204	-0.0173762	0.0108249	0.111264
cg15130211	0.0010917	0.00381295	0.775167
cg15130252	-0.00402701	0.00468409	0.39178
cg15130253	0.00243123	0.00609643	0.690802
cg15130302	0.000622292	0.00269439	0.817769
cg15130342	0.00778605	0.00403268	0.0560433
cg15130384	0.0110371	0.00718206	0.127173
cg15130433	0.00191186	0.0017567	0.278788
cg15130442	-0.00375371	0.00416822	0.369758
cg15130454	0.000280915	0.00534201	0.958155
cg15130459	-0.018894	0.00697918	0.0078488
cg15130481	0.00887411	0.00330503	0.00835424
cg15130532	0.00274973	0.00508734	0.589923
cg15130541	0.000934729	0.00160721	0.562014
cg15130548	-0.00540206	0.00408206	0.188408
cg15130565	0.00196352	0.00125824	0.121457
cg15130589	0.00629315	0.00586846	0.28586
cg15130625	-0.000570303	0.00487824	0.907143
cg15130770	0.000529956	0.0028876	0.854715
cg15130788	0.000406888	0.00137705	0.768175
cg15130798	0.00316866	0.00752834	0.674636
cg15130855	0.00440959	0.00321257	0.172618
cg15130894	-0.00208389	0.00395465	0.599272
cg15130896	-0.000867181	0.00760445	0.909413
cg15130899	0.0133007	0.00588056	0.0256394
cg15130928	0.00217248	0.00348982	0.534866
cg15131001	-0.000171951	0.00384766	0.964434
cg15131024	0.00545865	0.00370639	0.143619
cg15131074	-0.000709731	0.00114577	0.536889
cg15131146	-0.00785723	0.00449712	0.0833488
cg15131155	-0.00447659	0.0034256	0.193956
cg15131156	-0.0100923	0.0254383	0.692319
cg15131187	-0.00153029	0.00484146	0.75253
cg15131202	0.0136219	0.0220178	0.537387
cg15131207	-0.00325567	0.00151967	0.0343309
cg15131209	0.00218432	0.00383296	0.569902
cg15131258	9.9888e-05	0.00346604	0.97706
cg15131282	0.00445649	0.00471307	0.346408
cg15131316	-0.00308159	0.00566928	0.587825
cg15131336	-0.00309686	0.00203706	0.131265
cg15131345	0.00986018	0.00614909	0.111637
cg15131403	0.00583848	0.00498906	0.244381
cg15131414	-0.00347844	0.00217109	0.111936
cg15131416	-0.00239422	0.00889391	0.788273
cg15131417	-0.00559458	0.00360889	0.123909
cg15131424	0.00327124	0.00935544	0.727249
cg15131429	0.00352082	0.00338119	0.29998
cg15131487	0.00213557	0.0040639	0.600276
cg15131508	-0.00336096	0.00332392	0.314127
cg15131519	-0.000597439	0.00359639	0.86836
cg15131616	0.00450952	0.00450206	0.318669
cg15131629	0.00393422	0.0049005	0.42378
cg15131647	0.0016332	0.0018776	0.386254
cg15131665	-0.00360694	0.00587001	0.540152
cg15131710	0.0128126	0.0240211	0.594821
cg15131722	0.000738311	0.00123998	0.552764
cg15131761	0.000883607	0.000973078	0.3658
cg15131784	0.000538782	0.00147518	0.715627
cg15131789	-0.00830875	0.00488889	0.0919978
cg15131848	-0.00852467	0.00314368	0.00774993
cg15131854	0.000112593	0.00488917	0.981668
cg15132012	-0.00188894	0.00290577	0.516981
cg15132013	0.00626486	0.00627315	0.320103
cg15132055	0.000463933	0.00433599	0.914984
cg15132165	0.000557744	0.014643	0.969684
cg15132169	-0.00430056	0.00418162	0.305958
cg15132173	-0.00704949	0.00593482	0.237417
cg15132183	-0.0111557	0.0196231	0.570836
cg15132216	-0.00162818	0.00214332	0.449057
cg15132266	0.0010782	0.0038156	0.778024
cg15132282	-0.000408559	0.0036512	0.911105
cg15132291	0.00178529	0.00666609	0.789333
cg15132295	-0.0311975	0.0630304	0.621598
cg15132342	0.00170505	0.00136554	0.214404
cg15132372	-0.00656907	0.0083564	0.433462
cg15132385	0.00491081	0.00428609	0.254339
cg15132427	0.00230905	0.00865716	0.790174
cg15132440	-0.00894285	0.00558958	0.112435
cg15132471	0.000128495	0.00839076	0.987809
cg15132559	0.000493702	0.00142351	0.729376
cg15132565	0.00298186	0.00237063	0.211067
cg15132611	0.000400637	0.00378874	0.915974
cg15132649	-0.00399694	0.00483385	0.410071
cg15132650	-0.00309475	0.00135188	0.0239405
cg15132673	0.00145063	0.00144152	0.316431
cg15132710	4.97408e-05	0.00346617	0.988576
cg15132789	-0.00468799	0.00749671	0.53302
cg15132841	-0.00189031	0.00310572	0.543987
cg15132866	-0.00382338	0.00377219	0.312972
cg15132908	-0.00817463	0.00627032	0.195009
cg15132922	-0.00172442	0.00173423	0.322197
cg15132937	-0.0023176	0.0077583	0.765703
cg15132973	-0.00421793	0.00528855	0.426814
cg15133006	0.00161758	0.00633525	0.798936
cg15133018	-0.00136606	0.00243945	0.576608
cg15133041	-0.00375479	0.00474552	0.430482
cg15133043	0.00599024	0.00495398	0.229141
cg15133049	0.00168926	0.00104695	0.109448
cg15133075	0.00299401	0.00321891	0.354302
cg15133098	-0.0126616	0.0094937	0.185013
cg15133133	-0.00049084	0.00144568	0.734853
cg15133201	-0.0191358	0.00916385	0.039048
cg15133208	6.411e-05	0.00292068	0.982527
cg15133225	0.00523815	0.0073039	0.474761
cg15133252	-0.0104609	0.00950356	0.273373
cg15133265	-0.000414163	0.00637614	0.948325
cg15133266	-0.00112081	0.00461487	0.808551
cg15133301	-0.0019607	0.000981343	0.0481424
cg15133313	-0.00155619	0.00207767	0.455423
cg15133344	0.00158115	0.00355764	0.657582
cg15133363	0.000619294	0.00110342	0.575751
cg15133444	0.00109944	0.00110902	0.323646
cg15133448	0.00020045	0.0050265	0.968261
cg15133477	-0.000720272	0.00472017	0.878993
cg15133512	0.00276344	0.00600526	0.646287
cg15133540	0.00160472	0.00136404	0.241912
cg15133558	-0.00838862	0.00662859	0.208311
cg15133564	-0.000963143	0.00456423	0.833255
cg15133570	-0.00869981	0.0078696	0.271314
cg15133578	-0.00246697	0.00660731	0.709579
cg15133711	-0.00152557	0.003807	0.689384
cg15133732	0.00495358	0.00421625	0.242535
cg15133734	0.0110946	0.00485316	0.0241314
cg15133748	0.0161105	0.0151959	0.291339
cg15133790	-0.00507624	0.00742314	0.495489
cg15133801	0.00357125	0.0033909	0.294522
cg15133824	0.000788091	0.00269797	0.770746
cg15133827	-0.00572571	0.00510697	0.264619
cg15133882	-0.00444762	0.00552944	0.422897
cg15133917	-0.0159147	0.00792276	0.0469715
cg15133953	-0.0131271	0.0575789	0.820074
cg15133963	-0.00031017	0.00340129	0.927503
cg15134033	0.0019104	0.00269551	0.479962
cg15134099	0.000884991	0.0040739	0.828421
cg15134106	0.0310299	0.0327034	0.34475
cg15134120	7.51952e-05	0.00123773	0.951665
cg15134159	0.00482813	0.00438946	0.273718
cg15134161	0.00446258	0.00260998	0.0900692
cg15134164	-0.00141411	0.00249193	0.571528
cg15134168	-0.0037033	0.00658259	0.574838
cg15134174	-0.00304259	0.00323241	0.348589
cg15134338	-0.00200857	0.00332873	0.547461
cg15134353	-0.00656368	0.00476862	0.171434
cg15134409	0.000818716	0.00287917	0.776661
cg15134438	0.000197878	0.00832791	0.981086
cg15134456	0.0047783	0.00691597	0.491052
cg15134501	-0.00414129	0.00261198	0.115673
cg15134505	-0.00868202	0.00439174	0.0505109
cg15134506	-0.00417429	0.00674693	0.537373
cg15134538	-0.00857746	0.00640429	0.183175
cg15134583	0.000179627	0.00283443	0.949582
cg15134628	-0.00086646	0.00120619	0.474042
cg15134649	0.00129179	0.00212477	0.544439
cg15134685	-6.50245e-05	0.00108476	0.952307
cg15134714	0.00012819	0.00523444	0.980506
cg15134777	0.00154459	0.00354104	0.663535
cg15134787	-0.0142061	0.0131492	0.282294
cg15134799	0.00233134	0.00288405	0.420601
cg15134801	0.00131758	0.00702686	0.851603
cg15134829	0.0145525	0.00486007	0.00338607
cg15134919	-0.0179302	0.0067307	0.00886242
cg15134988	0.00645644	0.00394718	0.104707
cg15135047	-0.0212124	0.00940529	0.026053
cg15135067	0.0022616	0.00941075	0.810521
cg15135088	-0.00115431	0.00964148	0.904916
cg15135093	0.00438712	0.00365625	0.232712
cg15135113	0.00260865	0.00431998	0.547159
cg15135176	0.0363739	0.0237634	0.128671
cg15135194	-0.00291246	0.00499891	0.561321
cg15135200	-0.00815656	0.00369621	0.0293726
cg15135222	0.000261093	0.00433408	0.95207
cg15135240	0.00131559	0.00480945	0.78494
cg15135241	-0.00264209	0.00475212	0.579333
cg15135264	-0.00313343	0.00317358	0.325601
cg15135286	0.00343077	0.00569398	0.548042
cg15135365	0.000377288	0.00291703	0.897321
cg15135422	-0.00499071	0.00663669	0.453636
cg15135438	-0.000623278	0.00383822	0.871294
cg15135461	-0.00240419	0.00456814	0.599723
cg15135580	-0.00318811	0.00454223	0.484209
cg15135595	-0.00034221	0.0040086	0.93212
cg15135617	0.00123588	0.00552376	0.823368
cg15135638	0.00179367	0.00160456	0.26602
cg15135657	-0.0231349	0.0145005	0.113427
cg15135710	0.00107145	0.0077422	0.89018
cg15135773	-0.00375013	0.00395033	0.344502
cg15135803	0.00712508	0.00776247	0.36065
cg15135842	0.00632639	0.00607433	0.299888
cg15135914	-0.00116851	0.00139369	0.403575
cg15135930	0.00637944	0.00334625	0.0591556
cg15135990	-0.00319679	0.00385683	0.408944
cg15135999	-0.00210466	0.0027768	0.450075
cg15136033	-8.49206e-05	0.00391167	0.982718
cg15136092	0.00127397	0.0063473	0.841288
cg15136129	-0.00423963	0.00772808	0.584372
cg15136153	-0.00595937	0.00448274	0.186416
cg15136166	-0.00504984	0.00301646	0.0969024
cg15136191	-0.00265894	0.00616235	0.666947
cg15136195	-0.00352464	0.00466816	0.45181
cg15136202	-0.00663183	0.00914373	0.469788
cg15136338	0.00331377	0.00299556	0.270999
cg15136398	0.00108228	0.00287078	0.706888
cg15136410	-0.00133081	0.00334765	0.69173
cg15136424	-0.00462263	0.00469323	0.326767
cg15136429	-0.00357597	0.00626643	0.569377
cg15136492	0.00061822	0.00672083	0.926874
cg15136500	-0.00405028	0.00760949	0.595595
cg15136568	-0.00349431	0.00340919	0.307587
cg15136597	0.0032089	0.00199834	0.111138
cg15136600	-0.000450069	0.00835797	0.957151
cg15136631	2.62351e-05	0.00118332	0.982351
cg15136687	0.000273586	0.00332046	0.934481
cg15136742	-0.0091318	0.00531975	0.0888195
cg15136744	-0.00437028	0.00781734	0.577244
cg15136797	-0.00534764	0.00157322	0.00093713
cg15136850	-0.00239399	0.0029853	0.424295
cg15136870	0.000793078	0.00196793	0.687716
cg15136882	-0.00396219	0.00374843	0.292775
cg15136913	0.00360374	0.00678244	0.59624
cg15136953	-0.000222746	0.00616215	0.971229
cg15136975	0.00712854	0.01087	0.513297
cg15137115	0.00567575	0.00380354	0.13845
cg15137213	-0.0123539	0.00925712	0.184737
cg15137232	0.000878397	0.00119512	0.463883
cg15137282	-0.0176999	0.0102037	0.0855528
cg15137355	-0.003384	0.00367755	0.359458
cg15137396	0.00057682	0.00336626	0.864255
cg15137408	0.00210587	0.00467008	0.652913
cg15137437	0.00131787	0.00485969	0.786749
cg15137445	0.00363673	0.00461519	0.432365
cg15137474	-0.0060433	0.00303507	0.0488986
cg15137491	0.00543891	0.0080042	0.498219
cg15137566	0.00106637	0.00273407	0.697256
cg15137594	0.0025811	0.00735989	0.726473
cg15137595	-0.00470805	0.00732347	0.521622
cg15137643	0.00120004	0.00476754	0.801726
cg15137675	-0.00208525	0.00225269	0.356606
cg15137702	-0.000376736	0.00784712	0.961794
cg15137706	-0.00485372	0.0117435	0.680169
cg15137734	-0.00561632	0.0043808	0.20248
cg15137838	0.00134587	0.00386674	0.728445
cg15137874	0.00160326	0.00382465	0.67588
cg15137954	0.0104903	0.016162	0.517618
cg15138109	0.0103659	0.00482666	0.0338983
cg15138113	0.00522439	0.00463893	0.262486
cg15138115	-0.00583906	0.00512563	0.257055
cg15138125	-0.000412992	0.00509835	0.935582
cg15138148	-0.00560744	0.00426913	0.191704
cg15138186	-0.00137939	0.0051276	0.788414
cg15138236	0.00220827	0.00325897	0.499424
cg15138238	-0.00478712	0.00742054	0.520171
cg15138245	-0.00361461	0.00373359	0.335064
cg15138246	-0.00289437	0.0037217	0.438384
cg15138281	0.00118759	0.0037681	0.75322
cg15138289	-0.0113799	0.0298757	0.703992
cg15138339	-0.00616174	0.00763248	0.421202
cg15138382	-0.00116498	0.00274235	0.671789
cg15138390	0.000961317	0.00682362	0.888217
cg15138396	-0.00744971	0.00452318	0.10236
cg15138473	0.0005905	0.00431677	0.891441
cg15138543	0.0472465	0.0411805	0.253701
cg15138570	0.00565198	0.00985967	0.56763
cg15138669	-0.00195785	0.00320952	0.54309
cg15138702	-0.0034909	0.0044484	0.434255
cg15138708	-0.00382343	0.00590076	0.51834
cg15138712	0.0115952	0.0100213	0.249713
cg15138727	-0.00105139	0.00487393	0.8296
cg15138819	-0.000606431	0.00229904	0.792437
cg15138827	0.000517369	0.00520365	0.920979
cg15138846	0.00334535	0.00708883	0.637903
cg15138902	-0.00209514	0.00364368	0.56644
cg15139008	-0.000965736	0.00398473	0.808945
cg15139034	0.00156352	0.00528743	0.768003
cg15139038	-0.00700165	0.00391496	0.0764093
cg15139063	0.00346583	0.00378467	0.361763
cg15139101	-0.00155133	0.0146795	0.916025
cg15139153	0.00964376	0.0128204	0.453496
cg15139162	0.0131205	0.00763729	0.0885685
cg15139163	0.012162	0.00987118	0.220503
cg15139179	0.00249435	0.00417265	0.551189
cg15139182	0.0120718	0.00628638	0.0573624
cg15139222	-0.00113736	0.00176948	0.521693
cg15139244	-0.00283939	0.00798307	0.722752
cg15139248	0.00229732	0.00136884	0.0960786
cg15139254	0.00383529	0.00934234	0.682203
cg15139258	0.0203849	0.014419	0.160208
cg15139452	0.00263432	0.00444769	0.55485
cg15139473	-0.0115611	0.0142333	0.418367
cg15139482	0.00164372	0.00303618	0.589322
cg15139588	0.000563571	0.00134948	0.677024
cg15139596	-0.00351282	0.00467559	0.454041
cg15139637	-0.00512124	0.00985116	0.604186
cg15139641	-0.000974477	0.00713971	0.891681
cg15139644	-5.58525e-07	0.00305235	0.999854
cg15139660	-0.0214288	0.0121869	0.0814192
cg15139668	-0.0030136	0.00484514	0.535217
cg15139685	-0.00146474	0.00164307	0.374589
cg15139720	0.00216026	0.00387941	0.578739
cg15139737	-0.00123528	0.00114642	0.283568
cg15139745	0.00187871	0.00210449	0.373924
cg15139857	0.00612402	0.0039328	0.122252
cg15139906	0.00176738	0.00148724	0.237204
cg15139930	-0.0109632	0.00631441	0.0852736
cg15139949	-0.000959416	0.00277732	0.730407
cg15139965	0.0189953	0.0179453	0.292098
cg15140117	0.00316834	0.00331942	0.341893
cg15140236	0.00102608	0.00440863	0.816385
cg15140246	-0.00139258	0.00447939	0.756465
cg15140250	0.00144173	0.00170076	0.398415
cg15140258	-0.00475201	0.0198303	0.811052
cg15140322	0.0257866	0.00940004	0.00708574
cg15140323	-0.00200983	0.00521676	0.700772
cg15140465	-0.00235944	0.00134267	0.0816023
cg15140557	-0.00166829	0.0115393	0.885307
cg15140562	-0.000575942	0.0036904	0.876263
cg15140571	0.00332978	0.00374191	0.375447
cg15140579	0.00528449	0.00374506	0.161
cg15140582	0.00451603	0.0072072	0.532197
cg15140619	0.000789497	0.00224997	0.726328
cg15140634	0.00211575	0.00299477	0.481356
cg15140721	-0.0419802	0.0148031	0.0054241
cg15140722	0.000505778	0.00338855	0.881616
cg15140743	-0.00471115	0.00506735	0.354523
cg15140774	-0.0102971	0.00858334	0.232804
cg15140775	-0.00275792	0.00483311	0.569393
cg15140798	0.00759426	0.00654717	0.248544
cg15140807	0.00448995	0.00316376	0.158623
cg15140822	1.88724e-05	0.00220496	0.993186
cg15140826	-0.00206784	0.00634335	0.745044
cg15140847	0.00937934	0.00714172	0.191761
cg15140902	-0.00434823	0.00724348	0.549521
cg15140943	0.00692452	0.00478794	0.150902
cg15140963	0.00093622	0.00111903	0.404581
cg15140981	-0.00448742	0.0049751	0.369005
cg15140996	0.00339154	0.00465847	0.468111
cg15141005	-0.00401036	0.00173615	0.0227251
cg15141171	0.0136575	0.00905912	0.134475
cg15141173	0.00149818	0.00498423	0.764289
cg15141179	-0.00816781	0.00425178	0.0572695
cg15141195	-0.00215308	0.00423746	0.612378
cg15141197	-0.00145034	0.00285736	0.612746
cg15141204	0.00222099	0.00326353	0.497561
cg15141207	-6.61173e-05	0.00121436	0.956677
cg15141216	0.00720685	0.00735501	0.329269
cg15141217	-0.00321778	0.00563187	0.568906
cg15141238	0.0118357	0.00366768	0.00164058
cg15141267	0.00247227	0.00606834	0.684488
cg15141371	0.00251563	0.00374727	0.503398
cg15141378	-0.00794616	0.00606707	0.192971
cg15141379	-0.000469935	0.00203961	0.818198
cg15141423	0.00371849	0.0038493	0.336117
cg15141434	0.000676413	0.00159925	0.673137
cg15141467	-0.00942478	0.00780555	0.229804
cg15141592	0.00546326	0.00304573	0.0755523
cg15141679	-0.00379011	0.00463686	0.415442
cg15141702	0.00250949	0.00454696	0.582113
cg15141708	-0.00512861	0.00617478	0.407981
cg15141760	0.0017464	0.00565735	0.758127
cg15141766	0.00263378	0.00442194	0.552633
cg15141773	0.00315017	0.00582762	0.589885
cg15141853	0.0191689	0.00690845	0.00647578
cg15141863	0.00760083	0.00565603	0.181715
cg15141868	0.014122	0.0100783	0.16391
cg15141985	0.00467382	0.00814965	0.567456
cg15142042	-0.00161733	0.00336947	0.632166
cg15142116	-0.00481302	0.00513648	0.350761
cg15142192	-0.0141277	0.00533951	0.00931956
cg15142214	-0.00287483	0.00497353	0.564406
cg15142222	-0.00286739	0.00387072	0.46037
cg15142278	0.00164771	0.00787409	0.834627
cg15142279	-0.002886	0.00455501	0.527641
cg15142311	0.000884473	0.00556636	0.874037
cg15142312	0.00517325	0.00509437	0.312064
cg15142335	0.00261214	0.00794636	0.74298
cg15142353	-0.000633638	0.00432925	0.883899
cg15142363	0.00102668	0.00143889	0.477008
cg15142430	0.0156941	0.0125015	0.211954
cg15142477	0.000862177	0.00305882	0.778566
cg15142485	-0.000271785	0.00126195	0.829871
cg15142488	-0.0010063	0.00156178	0.520679
cg15142519	0.00449854	0.00456001	0.326005
cg15142550	0.000614325	0.00621662	0.921458
cg15142587	0.00201915	0.00707668	0.775922
cg15142694	0.0057762	0.00953467	0.545867
cg15142796	0.00730843	0.00529744	0.170453
cg15142819	0.00252654	0.00840077	0.764162
cg15142841	0.00332049	0.00836421	0.692132
cg15142878	0.00011827	0.00469915	0.979966
cg15142890	-0.000814971	0.00269533	0.762935
cg15142913	0.0178043	0.0090319	0.0511595
cg15142938	-0.00313995	0.00219908	0.156118
cg15143006	0.00299062	0.00647751	0.645197
cg15143024	0.00101918	0.00289435	0.725403
cg15143068	-0.0225794	0.0111751	0.0457175
cg15143070	-0.0010552	0.00117442	0.370853
cg15143115	0.0059332	0.0055865	0.290493
cg15143140	-0.000834402	0.00468295	0.858904
cg15143202	0.000390792	0.0026571	0.883338
cg15143233	-0.000974916	0.00326314	0.765672
cg15143268	0.00393691	0.00927229	0.671951
cg15143275	-0.00194215	0.00366205	0.596922
cg15143370	-0.00422965	0.00351508	0.231403
cg15143447	0.00507518	0.00286287	0.0789868
cg15143545	0.00635065	0.0037011	0.088949
cg15143643	0.00552219	0.00365457	0.133595
cg15143691	-0.0029003	0.00284682	0.3105
cg15143698	0.000803087	0.00114294	0.483732
cg15143702	-0.00214454	0.0120677	0.859272
cg15143723	0.00539357	0.00761069	0.479994
cg15143725	0.000820486	0.00431808	0.849644
cg15143752	0.00189384	0.00363554	0.603447
cg15143788	0.0153604	0.0116026	0.188241
cg15143809	-0.000338727	0.00086865	0.697317
cg15143833	-0.000753376	0.00128343	0.558383
cg15143895	0.00161758	0.0026588	0.544162
cg15143914	-0.000302817	0.005348	0.954947
cg15143938	-0.00697781	0.00789815	0.378873
cg15143998	0.00219748	0.0061935	0.723404
cg15144016	0.00410342	0.0107153	0.702482
cg15144058	-0.00201554	0.00382325	0.599111
cg15144068	0.00738429	0.00603509	0.223687
cg15144110	0.000430297	0.00506205	0.93241
cg15144116	0.00164255	0.00614161	0.789617
cg15144123	0.00852442	0.00695027	0.222587
cg15144149	0.00920295	0.011709	0.433544
cg15144153	-0.00260972	0.00469931	0.579769
cg15144156	-0.0014241	0.000961015	0.141183
cg15144176	0.00387873	0.00396619	0.330207
cg15144200	-0.00067249	0.00261585	0.797587
cg15144237	4.08828e-06	0.00390884	0.999167
cg15144319	6.52033e-05	0.00342884	0.984862
cg15144378	0.00659892	0.00335619	0.0517509
cg15144391	-0.00128345	0.0314187	0.967488
cg15144397	-0.00932726	0.00805419	0.249302
cg15144453	0.00151939	0.002319	0.513687
cg15144467	-0.00041473	0.0037785	0.912796
cg15144517	0.00117066	0.00234816	0.619079
cg15144591	-0.00113537	0.00131541	0.389912
cg15144592	0.000511011	0.00350015	0.884186
cg15144631	-0.000881486	0.00413574	0.831606
cg15144695	-0.00107893	0.00382304	0.778297
cg15144697	-0.000950504	0.00151335	0.53123
cg15144773	0.00445582	0.00390857	0.256713
cg15144793	6.05924e-05	0.00142904	0.966255
cg15144817	-0.0092934	0.00412239	0.0261179
cg15144825	0.00212715	0.00260977	0.416761
cg15144888	0.0035998	0.00386095	0.353156
cg15144898	0.0068816	0.00789803	0.385451
cg15144928	-0.00647021	0.00375243	0.0874177
cg15144984	0.000592041	0.00333989	0.859621
cg15145018	-0.00674868	0.00478824	0.161479
cg15145145	-0.00507339	0.00441336	0.252776
cg15145174	0.00527302	0.00193257	0.00738947
cg15145239	-0.00346408	0.013913	0.803831
cg15145250	-0.00241114	0.00599285	0.688203
cg15145296	-0.0405769	0.0342959	0.239258
cg15145341	-0.0118337	0.0100541	0.241691
cg15145353	8.75642e-05	0.00264039	0.973603
cg15145363	0.00308663	0.00493264	0.532748
cg15145453	0.00236001	0.00440471	0.593165
cg15145618	0.0116924	0.0100251	0.245963
cg15145672	0.00818061	0.0065661	0.215406
cg15145693	-0.000605689	0.001199	0.614438
cg15145715	0.00338917	0.00213213	0.114751
cg15145767	0.00900287	0.010395	0.388298
cg15145775	0.00804164	0.00738478	0.278514
cg15145868	0.00190245	0.00265888	0.475783
cg15145872	-0.0074578	0.00463395	0.110347
cg15145873	-0.000271412	0.00123008	0.825769
cg15145908	-0.00289865	0.00861803	0.737239
cg15145909	0.00259376	0.00389553	0.50689
cg15145965	0.000627231	0.00348677	0.857565
cg15145978	-0.000645125	0.00300109	0.830186
cg15145985	0.00357209	0.00620548	0.566017
cg15146004	0.00137961	0.000874078	0.117303
cg15146033	0.000331228	0.00139391	0.812607
cg15146039	0.00232091	0.00448729	0.606023
cg15146076	-0.00182996	0.00294991	0.536291
cg15146077	-0.0174914	0.0118868	0.143959
cg15146083	0.000125217	0.00407608	0.975547
cg15146122	-0.00335152	0.00527162	0.526226
cg15146125	-0.00328232	0.00865204	0.705132
cg15146128	-0.00120077	0.00244522	0.624339
cg15146200	0.00550508	0.00450978	0.224764
cg15146207	-0.00994373	0.0103187	0.33729
cg15146222	-0.0106716	0.00462436	0.0228529
cg15146384	0.0166462	0.00725499	0.0236289
cg15146396	-0.00184395	0.00322443	0.568556
cg15146441	-0.00162036	0.00458475	0.724435
cg15146452	0.00108229	0.00277405	0.697168
cg15146462	-0.0380478	0.0185561	0.0426579
cg15146467	0.00678195	0.00850677	0.426998
cg15146515	-0.00232947	0.00209789	0.269209
cg15146556	5.5307e-05	0.000819428	0.946308
cg15146567	0.00783992	0.00763974	0.307007
cg15146620	0.00100395	0.00334326	0.764512
cg15146621	0.00311995	0.00224019	0.166465
cg15146625	-0.00056128	0.00487259	0.9085
cg15146720	4.92247e-05	0.00162416	0.975876
cg15146813	-0.00113116	0.00142298	0.428341
cg15146834	-0.000726498	0.00134621	0.590502
cg15146859	-0.000501421	0.00154572	0.746245
cg15146906	-0.00121889	0.00251453	0.628808
cg15146949	-0.00762906	0.00481927	0.116234
cg15146966	0.000238074	0.000977164	0.807957
cg15147023	0.00469496	0.00364649	0.200564
cg15147031	-0.0028861	0.00575943	0.617278
cg15147043	0.0113986	0.0112135	0.311578
cg15147060	0.000234564	0.00128191	0.855144
cg15147084	0.000172059	0.00150269	0.909046
cg15147093	-0.0100215	0.00363574	0.00682495
cg15147113	0.022064	0.00828345	0.00887037
cg15147120	0.00477841	0.00454098	0.294933
cg15147133	-0.00290458	0.0130506	0.824282
cg15147194	-0.00588458	0.00275309	0.0347367
cg15147197	-0.000466357	0.00835266	0.955574
cg15147215	0.00341732	0.0120245	0.776784
cg15147239	-0.026338	0.012082	0.0313551
cg15147396	-0.000240613	0.00985978	0.980574
cg15147398	0.0139394	0.00956907	0.147993
cg15147435	0.00737953	0.00581417	0.20699
cg15147452	0.000694686	0.00370027	0.851421
cg15147473	0.0186327	0.0232194	0.423985
cg15147516	-0.00149786	0.00343197	0.663356
cg15147534	0.00636885	0.00942321	0.500517
cg15147545	0.000581942	0.0012055	0.630223
cg15147658	0.00509329	0.00589136	0.389141
cg15147690	-0.000107392	0.00213157	0.959908
cg15147693	-0.000745154	0.00477111	0.876172
cg15147732	-0.00599929	0.00428274	0.164037
cg15147792	-0.000259501	0.005754	0.964109
cg15147833	-0.0133234	0.00828188	0.110487
cg15147841	-0.000529176	0.00209089	0.800665
cg15147986	0.00228344	0.00407808	0.576645
cg15148028	-0.000966883	0.00229069	0.673767
cg15148064	0.00204371	0.00400066	0.610465
cg15148078	0.00203864	0.00671088	0.761858
cg15148093	0.016222	0.00574075	0.00558676
cg15148111	0.0108682	0.00486536	0.0274831
cg15148145	-0.00448356	0.00600559	0.456891
cg15148156	-0.000365932	0.00109543	0.738964
cg15148162	0.0100114	0.00528538	0.0607822
cg15148279	-0.00379952	0.00304862	0.215252
cg15148329	-0.00797802	0.00346219	0.0230481
cg15148363	0.00150669	0.00394239	0.703054
cg15148371	0.00704395	0.00474518	0.1405
cg15148394	0.00241255	0.00366172	0.51134
cg15148480	-0.00075624	0.00596291	0.899307
cg15148513	-0.00675518	0.00763082	0.377918
cg15148543	-0.0133167	0.0494033	0.788002
cg15148573	0.00178507	0.0040246	0.658231
cg15148683	8.03826e-05	0.00132001	0.951551
cg15148691	-0.0194222	0.00932763	0.0396002
cg15148757	0.00723865	0.00571957	0.208285
cg15148792	0.00447929	0.00402123	0.267703
cg15148826	-0.00678574	0.00426806	0.114679
cg15148862	-0.000626044	0.00665132	0.925179
cg15148879	0.000435887	0.00118407	0.713473
cg15148912	-0.00108184	0.00356382	0.762024
cg15148933	-0.000712613	0.00407717	0.861567
cg15148973	-0.0105824	0.0108868	0.333124
cg15148984	-0.0144967	0.00835421	0.0854461
cg15148998	0.000224016	0.00091019	0.80604
cg15149076	0.00139589	0.00393313	0.723327
cg15149095	-0.000865109	0.00133762	0.519115
cg15149098	0.00227358	0.00316749	0.474383
cg15149117	0.00262427	0.00604264	0.664912
cg15149179	0.00549654	0.00527124	0.299314
cg15149205	0.00280098	0.00847663	0.741688
cg15149216	0.0122534	0.0103157	0.237407
cg15149219	-0.00662337	0.00419505	0.11719
cg15149273	0.00720595	0.00349742	0.0416808
cg15149275	0.00842598	0.00415693	0.0450401
cg15149294	0.00164106	0.00474135	0.729904
cg15149311	-0.0140598	0.00945843	0.139961
cg15149313	1.57831e-05	0.00350254	0.996413
cg15149374	-0.000166827	0.00327894	0.959513
cg15149437	0.00158879	0.00301887	0.59973
cg15149474	-0.00352745	0.00437737	0.422044
cg15149491	0.0129718	0.01355	0.340466
cg15149615	0.0124421	0.0122468	0.311845
cg15149625	-0.00534625	0.00393269	0.176739
cg15149645	0.000437839	0.00316485	0.890217
cg15149655	0.000535971	0.00167429	0.749475
cg15149712	-0.000909897	0.00131543	0.490551
cg15149725	0.000844713	0.00170577	0.621422
cg15149754	-0.00176909	0.00887913	0.842435
cg15149866	0.000272816	0.000884441	0.758304
cg15149876	-0.00373423	0.00467492	0.426109
cg15149934	-0.000317979	0.0012752	0.803542
cg15149938	0.00460804	0.00479579	0.338697
cg15150017	0.000881683	0.00304532	0.772718
cg15150018	0.0059318	0.00358948	0.101222
cg15150052	0.00186639	0.00302178	0.538062
cg15150064	-0.000230834	0.00498707	0.963164
cg15150086	-0.000849918	0.00119933	0.480007
cg15150095	-0.000826431	0.00496902	0.868208
cg15150193	-0.00415679	0.0117469	0.724107
cg15150215	-0.00508177	0.00311438	0.105549
cg15150248	0.000828262	0.0110001	0.940114
cg15150274	0.000907463	0.00149115	0.544043
cg15150336	-0.00463709	0.00349364	0.187111
cg15150348	0.00622111	0.00718336	0.388317
cg15150454	-0.00192517	0.00299538	0.521723
cg15150472	0.0023177	0.00341766	0.499073
cg15150550	0.00491265	0.00615118	0.426183
cg15150615	-0.00161062	0.00153338	0.295809
cg15150621	0.00314195	0.00709081	0.658546
cg15150652	0.00016806	0.00492509	0.97284
cg15150659	0.00287015	0.00347148	0.41012
cg15150772	0.00319237	0.00479421	0.506857
cg15150883	0.00908965	0.0062747	0.150238
cg15150958	-0.00307815	0.00645259	0.634262
cg15150970	0.00537577	0.0050117	0.285736
cg15151052	0.00769129	0.00640391	0.232273
cg15151059	-0.00252814	0.00319151	0.42995
cg15151184	0.00238598	0.00958292	0.80383
cg15151193	-0.00693959	0.00506359	0.173275
cg15151238	0.00179022	0.00435475	0.681788
cg15151279	-0.00323511	0.00393879	0.413193
cg15151293	0.000694191	0.00367931	0.85069
cg15151317	-0.00260735	0.0033102	0.432553
cg15151387	-0.0012117	0.00168737	0.474191
cg15151492	0.0051418	0.00417656	0.220861
cg15151654	-0.00719844	0.00576721	0.214573
cg15151670	0.000702405	0.00503861	0.889381
cg15151685	0.000171713	0.00135787	0.899597
cg15151709	0.000562532	0.002231	0.801392
cg15151731	-0.00526373	0.00462996	0.258012
cg15151764	0.000974408	0.00304046	0.749201
cg15151778	0.00881373	0.0120008	0.464221
cg15151784	-0.00369034	0.00186484	0.050281
cg15151801	-0.00388118	0.00370497	0.297097
cg15151911	0.000185033	0.000969977	0.849058
cg15151929	0.00167339	0.00223079	0.454749
cg15151966	0.00149913	0.00390243	0.701594
cg15152098	0.00396335	0.00347194	0.256081
cg15152149	0.0331108	0.0171326	0.0558078
cg15152164	0.00172023	0.00451526	0.703939
cg15152201	0.000182716	0.00115856	0.87497
cg15152208	0.0113066	0.0086141	0.192011
cg15152301	-0.00480967	0.00661046	0.468386
cg15152327	-0.00234968	0.00386897	0.544872
cg15152331	0.00338506	0.00361181	0.350662
cg15152339	1.03618e-05	0.00381682	0.997839
cg15152343	-0.00676324	0.00434879	0.12272
cg15152362	0.00260214	0.00655522	0.692154
cg15152509	-0.00303578	0.00287058	0.292536
cg15152595	-0.000917189	0.00716109	0.898316
cg15152612	0.0115654	0.010601	0.277628
cg15152622	0.00676205	0.0080368	0.401925
cg15152666	0.00235608	0.00169148	0.166406
cg15152706	0.00113498	0.00111462	0.310748
cg15152819	0.00447641	0.0102352	0.662696
cg15152824	0.0189347	0.0123163	0.127023
cg15152890	-0.00191076	0.00735957	0.795626
cg15152894	0.0113112	0.0102699	0.273088
cg15152912	0.00270221	0.00397685	0.498233
cg15152945	0.00123662	0.00128932	0.33956
cg15152946	0.00331977	0.00278507	0.235785
cg15152958	-0.00836622	0.00851507	0.327962
cg15153018	0.00156709	0.00165552	0.345889
cg15153049	-0.00224066	0.00141165	0.115271
cg15153068	-0.00149674	0.010755	0.889568
cg15153114	0.0192331	0.0175843	0.276404
cg15153118	0.000240573	0.00143608	0.867262
cg15153125	0.00141398	0.00361111	0.696124
cg15153131	0.00877747	0.01868	0.63935
cg15153141	-0.00197341	0.00786245	0.80228
cg15153175	-0.00015828	0.00579519	0.978259
cg15153228	-0.00350451	0.00532022	0.51143
cg15153249	0.000259762	0.00446185	0.953678
cg15153264	-0.00154394	0.0061145	0.801114
cg15153347	-0.000587973	0.0046593	0.899805
cg15153381	0.00726728	0.00454794	0.112876
cg15153383	-0.000456153	0.000951203	0.63248
cg15153562	0.0040189	0.00359253	0.265669
cg15153604	-0.00644446	0.00414298	0.122645
cg15153684	0.000659543	0.00452192	0.884299
cg15153700	0.00601585	0.00578138	0.300323
cg15153756	-0.00223471	0.00260115	0.392107
cg15153770	-0.0035723	0.00328508	0.279181
cg15153791	0.000902277	0.00186204	0.628932
cg15153800	-0.0026156	0.00288234	0.366113
cg15153815	0.00882532	0.00437161	0.0458989
cg15153887	-0.00474301	0.00586379	0.420308
cg15153914	0.00396293	0.00294437	0.181041
cg15153928	0.00209884	0.00314556	0.505992
cg15153957	0.0111429	0.00915928	0.226325
cg15153992	0.0127285	0.00944544	0.180514
cg15154002	-0.00194655	0.00173773	0.26504
cg15154047	-0.000728394	0.00351848	0.83637
cg15154051	-0.00311548	0.00416363	0.455871
cg15154075	0.00375172	0.00380296	0.326001
cg15154178	-0.00615186	0.00331179	0.065858
cg15154187	-0.00497865	0.00505571	0.326866
cg15154199	-0.00136857	0.00144635	0.346072
cg15154206	-0.00426347	0.00582055	0.465403
cg15154229	0.000183581	0.00497394	0.970624
cg15154232	0.000564898	0.00283505	0.842424
cg15154249	-0.00511957	0.00668789	0.445585
cg15154255	-0.00751068	0.00564816	0.1863
cg15154318	-0.000481578	0.0044989	0.914946
cg15154339	0.00471724	0.0042839	0.27319
cg15154411	-0.00419958	0.00440611	0.342579
cg15154427	-0.00233039	0.00522581	0.656503
cg15154540	-0.00189487	0.0056043	0.735914
cg15154546	0.00639916	0.00916135	0.486316
cg15154628	0.00278171	0.00668585	0.678163
cg15154635	-0.00205169	0.00435368	0.638375
cg15154666	-0.00301332	0.00545895	0.582051
cg15154701	0.0217061	0.0145082	0.137435
cg15154705	-0.00073656	0.00383364	0.847988
cg15155051	-0.000343003	0.00617731	0.955818
cg15155060	-0.0011213	0.00127058	0.379393
cg15155199	-0.00244024	0.00216682	0.262493
cg15155209	-0.00252557	0.00533668	0.636958
cg15155239	0.00304073	0.00614918	0.621926
cg15155285	-0.00118464	0.00479349	0.805256
cg15155315	-0.00581581	0.00814864	0.476888
cg15155344	-0.000653721	0.00470704	0.889793
cg15155360	0.00206522	0.0034426	0.549785
cg15155371	-0.00354212	0.00612788	0.564402
cg15155376	-0.00164497	0.00296467	0.580098
cg15155394	0.0232581	0.0153707	0.133059
cg15155408	-0.000376365	0.00186557	0.840484
cg15155441	0.00232457	0.00331675	0.484845
cg15155463	0.000318329	0.00639291	0.960375
cg15155559	-0.00485602	0.00409405	0.238086
cg15155568	-0.00421709	0.00495789	0.396817
cg15155631	-0.00293994	0.00336588	0.384285
cg15155645	0.00748132	0.00883185	0.398755
cg15155672	0.00181511	0.00107321	0.0935625
cg15155707	-0.00299183	0.00618193	0.629356
cg15155738	-0.00355487	0.00158922	0.027276
cg15155766	0.00212786	0.00420189	0.613568
cg15155801	-0.00175744	0.00101279	0.0854466
cg15155859	-0.00257606	0.00775462	0.740362
cg15155865	-0.0126416	0.00616504	0.0426467
cg15155898	0.000923835	0.00325778	0.777258
cg15155922	-0.00430888	0.00888007	0.628461
cg15155965	0.00596303	0.00731411	0.416644
cg15155990	-0.00154903	0.00298314	0.604602
cg15156029	0.00323506	0.0026803	0.229983
cg15156059	-0.00313137	0.00503384	0.535164
cg15156078	-0.00104408	0.0009791	0.28855
cg15156086	-0.00215551	0.00475828	0.651423
cg15156226	0.00020766	0.00161546	0.897948
cg15156311	-0.000149767	0.00716715	0.983366
cg15156367	0.00164291	0.003203	0.609012
cg15156369	0.000754255	0.00409796	0.854302
cg15156382	-0.00994857	0.00741471	0.182397
cg15156391	0.00610401	0.00482521	0.208488
cg15156469	0.00141396	0.00367371	0.701052
cg15156500	-0.00243806	0.00775911	0.753939
cg15156509	-0.0095223	0.00441916	0.0333211
cg15156528	0.00263134	0.00763925	0.731154
cg15156551	0.00138248	0.00352907	0.695994
cg15156556	0.00629894	0.00443306	0.158123
cg15156610	-0.0032969	0.00370485	0.375435
cg15156614	9.01331e-05	0.00102295	0.929946
cg15156636	-0.00535786	0.00543321	0.326195
cg15156712	-0.00489931	0.00997808	0.624382
cg15156741	0.00149059	0.00351988	0.672759
cg15156754	-9.92113e-05	0.00424159	0.981381
cg15156836	0.00181737	0.00135376	0.182159
cg15156844	0.00034509	0.00126258	0.78511
cg15156941	-0.00121209	0.003354	0.71849
cg15156972	0.0068465	0.00616569	0.269196
cg15156975	0.0107959	0.0124028	0.385922
cg15157004	0.00357064	0.00297963	0.233311
cg15157059	0.0110763	0.00445587	0.0144038
cg15157091	0.00102862	0.00110089	0.352131
cg15157135	-0.00535084	0.00438123	0.224533
cg15157151	-0.00292449	0.00400364	0.466635
cg15157213	-0.00268332	0.00599959	0.655558
cg15157214	0.00175195	0.00288377	0.544736
cg15157241	0.0182023	0.0140082	0.196474
cg15157266	-0.0192951	0.0136609	0.160595
cg15157289	0.0044479	0.00807428	0.582818
cg15157312	0.00782953	0.00367399	0.0352704
cg15157335	-0.0124363	0.00941603	0.189275
cg15157360	0.0012832	0.0012776	0.317359
cg15157374	-0.00431035	0.0029587	0.147958
cg15157403	-0.00167704	0.00492816	0.73427
cg15157450	0.00134473	0.00441001	0.760988
cg15157453	0.000678548	0.00368428	0.85421
cg15157455	-0.00034485	0.00536932	0.948905
cg15157468	0.000871534	0.00145113	0.549326
cg15157517	0.00428308	0.00654838	0.51441
cg15157541	0.00245181	0.00347647	0.482113
cg15157581	0.00739066	0.0041288	0.0761518
cg15157599	-0.000925	0.00343139	0.787987
cg15157626	0.00159323	0.00106869	0.138819
cg15157628	-0.00868051	0.00391221	0.0285148
cg15157640	8.50937e-06	0.00634532	0.998932
cg15157672	-0.0101316	0.00426207	0.0191418
cg15157699	-0.0010475	0.00272039	0.700928
cg15157740	0.00017305	0.00352633	0.960948
cg15157791	0.000514241	0.00185136	0.781706
cg15157828	-0.00114089	0.00151707	0.453606
cg15157840	-0.00102443	0.00160755	0.525254
cg15157856	-0.00194815	0.00367311	0.596897
cg15157901	0.00155729	0.00269321	0.564272
cg15157943	-0.00125707	0.00524706	0.811097
cg15157945	0.000554993	0.00337909	0.869836
cg15157961	-0.00167613	0.00658076	0.799421
cg15157967	-0.0163842	0.00940344	0.0841891
cg15157974	0.00481413	0.00386673	0.215726
cg15157978	0.000644929	0.00667024	0.923147
cg15158031	0.00115093	0.00314921	0.715452
cg15158032	-0.000839493	0.00109707	0.445755
cg15158045	-0.00381809	0.00273937	0.166142
cg15158067	0.00671348	0.00435393	0.12591
cg15158069	-0.00683374	0.00541536	0.2096
cg15158086	0.0175756	0.015539	0.260445
cg15158122	0.00107	0.00304558	0.726002
cg15158128	0.000155789	0.0086883	0.985726
cg15158310	-0.00629668	0.00355651	0.0793705
cg15158366	0.00363631	0.00395263	0.359565
cg15158376	0.00119065	0.0023142	0.607918
cg15158458	-0.000437973	0.00266772	0.86989
cg15158501	-0.0120794	0.0106111	0.257392
cg15158515	-0.00131626	0.00320135	0.681743
cg15158530	0.000934484	0.00439942	0.832173
cg15158557	-0.00391104	0.00313105	0.214227
cg15158588	0.00250307	0.00326065	0.444304
cg15158608	-0.00235172	0.00537219	0.662405
cg15158642	-0.00649123	0.00706345	0.360076
cg15158754	0.00307262	0.00747276	0.68173
cg15158786	-0.00432721	0.00365087	0.238425
cg15158847	-0.00299767	0.00331839	0.368278
cg15158849	-0.000553025	0.00572078	0.923162
cg15158859	0.0112472	0.00820958	0.173425
cg15158875	-0.00675257	0.0087636	0.442611
cg15158876	-0.00370627	0.00872559	0.671827
cg15158890	-0.000516049	0.0048663	0.915736
cg15158891	0.0129777	0.0102899	0.209854
cg15158893	-0.00391998	0.00630405	0.535325
cg15158924	-0.00244684	0.00393904	0.535745
cg15158977	-0.00124453	0.00321303	0.69924
cg15159017	0.0155684	0.00808019	0.0565467
cg15159060	0.00130554	0.00356414	0.714834
cg15159069	-0.000965396	0.00151817	0.526142
cg15159083	-0.00408702	0.00876742	0.642006
cg15159104	-3.29396e-06	0.00140378	0.998132
cg15159111	0.0034587	0.00572418	0.546915
cg15159131	0.00871791	0.00735219	0.238228
cg15159162	-0.00434903	0.00390515	0.267807
cg15159234	0.00319233	0.00443307	0.472953
cg15159247	0.000480326	0.00672891	0.943221
cg15159291	0.000903873	0.00462655	0.84546
cg15159324	0.00310222	0.00273509	0.25912
cg15159327	-0.00158785	0.00384245	0.680223
cg15159338	-0.00222616	0.00117808	0.0613899
cg15159359	0.0088251	0.00426855	0.040994
cg15159409	-0.000153661	0.0041746	0.970703
cg15159420	-0.00179653	0.00146696	0.223271
cg15159450	-7.75494e-05	0.00258758	0.976144
cg15159503	-0.00441502	0.00307012	0.153206
cg15159548	-0.00531082	0.00656462	0.420227
cg15159588	0.00196036	0.00625004	0.754366
cg15159602	0.00852383	0.00403538	0.0368854
cg15159605	-0.0113812	0.0103701	0.274776
cg15159661	0.00380381	0.00291948	0.195279
cg15159670	-0.000911053	0.00465987	0.845348
cg15159743	0.0199329	0.00731002	0.00742532
cg15159746	-0.00624542	0.0111669	0.577086
cg15159785	0.0103852	0.00525507	0.050588
cg15159824	0.00305453	0.00389186	0.434198
cg15159880	-0.00220312	0.00191253	0.2518
cg15159987	0.00337665	0.00356827	0.346034
cg15159995	-0.00217908	0.00317892	0.494459
cg15160035	0.00187364	0.00554668	0.73615
cg15160057	-0.00467106	0.00346588	0.180467
cg15160081	-0.00168102	0.00135471	0.217246
cg15160118	-0.00170981	0.00411073	0.67825
cg15160195	0.000333947	0.00306037	0.913303
cg15160198	-0.00150675	0.00224695	0.503873
cg15160274	-0.00108615	0.00583318	0.852623
cg15160300	-0.00960821	0.00430246	0.027524
cg15160305	0.00274699	0.00310609	0.378381
cg15160312	0.000484445	0.00118291	0.682927
cg15160395	0.00345957	0.0050551	0.495154
cg15160445	0.0172493	0.00840355	0.0424395
cg15160457	-0.00038764	0.00130611	0.767177
cg15160492	0.00386029	0.0031368	0.221034
cg15160495	-0.0197493	0.0136408	0.150462
cg15160501	0.00315384	0.00813156	0.698861
cg15160514	0.00104214	0.00127822	0.41663
cg15160524	-0.00958162	0.00767715	0.214608
cg15160573	-0.00262093	0.00119803	0.030769
cg15160624	-0.00809439	0.004212	0.0571786
cg15160630	-0.00213519	0.00396646	0.591431
cg15160644	0.00302391	0.00520483	0.56242
cg15160664	-0.00458244	0.00680036	0.501794
cg15160686	0.0027556	0.00744397	0.711948
cg15160709	0.00191676	0.00642755	0.766096
cg15160742	0.00155703	0.00099816	0.121604
cg15160746	0.00791352	0.00874988	0.367717
cg15160748	-0.00246244	0.00332188	0.460075
cg15160765	0.00618206	0.00411008	0.135365
cg15160769	0.00132805	0.00281733	0.638283
cg15160782	0.00252233	0.00582944	0.666073
cg15160784	0.000410505	0.00728813	0.955183
cg15160801	0.00375354	0.0110271	0.734198
cg15160859	0.00827617	0.00637849	0.197121
cg15160873	-0.00214304	0.00243112	0.379932
cg15160963	-0.000137209	0.0043852	0.975095
cg15161047	0.000120195	0.00165172	0.942119
cg15161050	-0.00369878	0.00747736	0.621807
cg15161055	-0.000739929	0.00118685	0.534262
cg15161129	-0.00280056	0.00496899	0.574148
cg15161171	-0.00316348	0.00333354	0.344672
cg15161177	0.0050975	0.00242183	0.0375438
cg15161218	0.000922093	0.000981567	0.349542
cg15161225	-0.00345941	0.00291344	0.237584
cg15161251	-0.0056095	0.00376975	0.139553
cg15161281	0.00462248	0.00430414	0.285148
cg15161296	-0.00609679	0.00460411	0.18813
cg15161309	0.00535442	0.00426567	0.212005
cg15161371	-0.000500466	0.00255466	0.845041
cg15161393	-0.00461978	0.00313893	0.143888
cg15161394	-0.0016871	0.00186169	0.366763
cg15161447	-0.00627326	0.00348183	0.0742809
cg15161607	0.00243616	0.00925	0.79275
cg15161667	-0.00417939	0.00633979	0.511101
cg15161691	-0.00446079	0.00515733	0.388919
cg15161772	-0.000252182	0.00116351	0.828804
cg15161774	0.00472816	0.00597621	0.430521
cg15161785	0.000591759	0.00141786	0.677213
cg15161827	-0.00107556	0.00345687	0.756274
cg15161854	-0.00205003	0.00461728	0.657906
cg15161950	-0.0144908	0.010784	0.181754
cg15161959	-0.000695975	0.00353586	0.844315
cg15161981	0.00456565	0.00584548	0.436417
cg15162000	-0.0139857	0.00602184	0.0220128
cg15162101	-0.00424586	0.00353287	0.23197
cg15162179	0.00120713	0.00885933	0.891864
cg15162219	-0.00256059	0.00440934	0.562597
cg15162278	0.00337551	0.00328994	0.307098
cg15162316	-0.00019027	0.00762419	0.980134
cg15162320	-0.00295861	0.00345396	0.393503
cg15162330	0.000832558	0.00105935	0.433577
cg15162335	-0.00135698	0.0022881	0.554335
cg15162392	-0.00201524	0.00300441	0.503755
cg15162417	0.00134149	0.00721666	0.852868
cg15162535	-0.0410569	0.0187758	0.030845
cg15162583	0.0201325	0.00782391	0.0113831
cg15162597	-0.00220806	0.00704141	0.754422
cg15162660	0.00445369	0.00387708	0.253118
cg15162663	-0.00892164	0.00966205	0.3578
cg15162784	-0.00124362	0.00324539	0.702301
cg15162818	-0.00437829	0.00720414	0.544587
cg15162827	-0.00168508	0.00205615	0.414222
cg15162829	-0.0164954	0.00985504	0.0969602
cg15162843	0.0126477	0.0092536	0.17443
cg15162869	0.00255007	0.00874141	0.771038
cg15162876	0.000436577	0.00813377	0.95729
cg15162922	0.00600093	0.00361762	0.099953
cg15163040	0.000930853	0.00254461	0.715194
cg15163079	0.00440438	0.00707318	0.534755
cg15163107	-0.00664146	0.00344741	0.0565756
cg15163119	-0.0149406	0.00610071	0.0158757
cg15163151	-0.00381796	0.00653734	0.560379
cg15163159	-0.00252224	0.00391751	0.520997
cg15163247	0.00156903	0.0015721	0.320408
cg15163306	0.00255146	0.00343232	0.458818
cg15163363	0.00084915	0.0040016	0.832335
cg15163417	-0.00977494	0.00625351	0.120847
cg15163441	0.00149522	0.00614536	0.808211
cg15163525	-0.0128544	0.0083407	0.126097
cg15163603	0.00775554	0.00614334	0.209416
cg15163719	-0.000577378	0.00317717	0.856125
cg15163780	-0.00106515	0.00456898	0.816089
cg15163814	0.00126855	0.00342668	0.711934
cg15163821	-0.000229128	0.00338241	0.946113
cg15163861	0.00160964	0.00819249	0.844592
cg15163862	0.0186944	0.00787694	0.0193331
cg15163909	-0.000989205	0.00766561	0.897554
cg15163974	0.00101113	0.00211183	0.63302
cg15163987	-0.00353354	0.00813994	0.665052
cg15164008	-0.0050617	0.00548484	0.358068
cg15164048	0.000337062	0.0088497	0.969686
cg15164103	0.00287048	0.00691013	0.678642
cg15164144	-0.00197843	0.00423692	0.641442
cg15164154	0.00258233	0.00403423	0.523411
cg15164158	0.00762877	0.00515386	0.141626
cg15164159	-0.00327026	0.00369092	0.377501
cg15164173	0.000824936	0.0014076	0.559014
cg15164180	0.00226134	0.00408023	0.580533
cg15164194	0.0144747	0.00549135	0.00958139
cg15164272	-0.00521715	0.00383617	0.176564
cg15164276	-0.00489449	0.00626433	0.436258
cg15164292	-0.00975792	0.0110149	0.377578
cg15164300	0.00229751	0.00380113	0.546781
cg15164335	-0.00235231	0.00877369	0.789108
cg15164385	0.0063375	0.00381734	0.0996743
cg15164446	-0.0118388	0.00436346	0.00771741
cg15164472	0.00630377	0.00554645	0.258156
cg15164573	0.00298777	0.00414096	0.472096
cg15164641	-0.00529899	0.00349735	0.132553
cg15164702	0.0087367	0.0045129	0.0553955
cg15164708	0.00839313	0.0036249	0.0224117
cg15164711	0.00127496	0.0039498	0.747455
cg15164733	-0.00425899	0.00321481	0.187933
cg15164751	0.000393568	0.00136954	0.774358
cg15164752	0.00756045	0.0039825	0.0602145
cg15164761	0.00195525	0.00460054	0.671648
cg15164782	-0.0126781	0.00626938	0.0455369
cg15164826	-0.0175078	0.0121338	0.151839
cg15164860	0.00355184	0.00664596	0.5941
cg15164871	-0.001547	0.00340758	0.650715
cg15164881	-0.00477784	0.00553016	0.389456
cg15164930	0.00369273	0.0011221	0.00133583
cg15164958	0.0011677	0.00156422	0.456924
cg15165019	-0.00333149	0.00626342	0.595851
cg15165084	0.00276851	0.00496418	0.578164
cg15165114	0.00178247	0.00288111	0.537386
cg15165122	-0.00176973	0.00729131	0.808668
cg15165154	0.00460547	0.00307436	0.13694
cg15165209	0.00515685	0.00549371	0.349913
cg15165211	-0.00733	0.00429885	0.0909469
cg15165221	0.00949625	0.00760691	0.214498
cg15165227	-0.00142456	0.00747422	0.849187
cg15165230	0.0042194	0.00224979	0.0633325
cg15165271	0.000234863	0.00114704	0.838134
cg15165291	0.00522393	0.00436805	0.234245
cg15165399	-0.000845734	0.00116753	0.470342
cg15165467	0.00331001	0.00278866	0.237758
cg15165578	-0.00231165	0.00320279	0.471945
cg15165615	0.00303035	0.00329752	0.360082
cg15165638	0.00661528	0.00703642	0.349165
cg15165643	-0.00288985	0.00865752	0.739158
cg15165676	-0.0106428	0.00545887	0.0537191
cg15165678	0.00046178	0.00118255	0.696913
cg15165694	-0.000140828	0.00373661	0.970003
cg15165720	-0.0056625	0.00362552	0.121145
cg15165735	-0.00274191	0.00673898	0.684878
cg15165861	-0.00381506	0.00873395	0.663092
cg15165864	0.00068684	0.00137893	0.619391
cg15165927	-0.000423227	0.00521133	0.935418
cg15165950	-0.00796472	0.0046819	0.0916852
cg15166014	-0.00442189	0.0032813	0.180507
cg15166029	0.00351558	0.00915197	0.701607
cg15166036	-0.00215045	0.00511574	0.675029
cg15166039	-0.000523665	0.0109547	0.961959
cg15166050	0.00420509	0.00436649	0.337603
cg15166054	0.00124294	0.00401554	0.757492
cg15166058	-0.000487479	0.00252622	0.847334
cg15166060	8.83109e-05	0.00764737	0.990807
cg15166079	0.000293809	0.00676212	0.965421
cg15166089	0.00617082	0.00423652	0.14803
cg15166219	0.00196197	0.00363127	0.590063
cg15166244	0.0056615	0.00391403	0.150841
cg15166246	0.00078849	0.00249385	0.752459
cg15166296	-0.00142109	0.00285664	0.619833
cg15166311	-0.00715559	0.00370405	0.055907
cg15166332	-0.00132218	0.000977609	0.178952
cg15166348	0.000165301	0.00798801	0.983527
cg15166362	-0.000158017	0.00470682	0.973278
cg15166461	-0.0222814	0.0102762	0.0322547
cg15166467	-0.00878897	0.00647742	0.177553
cg15166478	0.000371423	0.0100413	0.970559
cg15166492	0.00808076	0.00572138	0.160611
cg15166504	0.00720614	0.00386775	0.0650632
cg15166515	-0.00456667	0.00370152	0.219886
cg15166523	-0.00733538	0.0113672	0.520046
cg15166552	-0.00107446	0.00258566	0.678538
cg15166583	0.00376548	0.00517484	0.468345
cg15166590	-0.00345772	0.00449948	0.443824
cg15166642	-0.00845707	0.00554488	0.130028
cg15166711	0.00135322	0.00119542	0.260053
cg15166718	-0.00345074	0.00374766	0.35915
cg15166739	-0.00248402	0.00650395	0.703241
cg15166754	0.00182372	0.00388645	0.639803
cg15166831	-0.00261349	0.00253828	0.305402
cg15166871	-0.00843895	0.00698069	0.229248
cg15166898	-0.0126579	0.00432791	0.00417405
cg15166900	-0.00120883	0.00528427	0.819473
cg15166924	0.000622629	0.00702244	0.929508
cg15166956	-0.00200137	0.00417367	0.632502
cg15167044	0.000808177	0.00251439	0.748491
cg15167075	0.00282781	0.00832416	0.73471
cg15167105	0.0115721	0.011143	0.301271
cg15167113	-0.00832688	0.0104728	0.42824
cg15167155	-4.56153e-05	0.00122987	0.97048
cg15167157	0.00567096	0.00256032	0.0287881
cg15167169	-0.00431356	0.00683104	0.529023
cg15167198	0.0036676	0.00535554	0.494871
cg15167202	0.00907468	0.0068748	0.18953
cg15167212	-0.00533509	0.00854093	0.533471
cg15167276	-0.00264965	0.0033063	0.4246
cg15167281	-0.00604837	0.00774616	0.436555
cg15167288	0.00492049	0.00429986	0.254923
cg15167311	-0.014727	0.00786352	0.0636999
cg15167335	-0.00297075	0.00278641	0.288645
cg15167343	-0.00323644	0.00922244	0.726299
cg15167367	-0.00700752	0.00409625	0.0899023
cg15167429	0.000344662	0.00960489	0.971439
cg15167433	0.00185137	0.0012202	0.132015
cg15167488	0.021726	0.00772824	0.00582738
cg15167505	-0.00379114	0.00449627	0.400928
cg15167537	0.00226155	0.0053027	0.67057
cg15167579	-0.00208921	0.00321328	0.516908
cg15167603	0.00118518	0.00674276	0.860791
cg15167636	0.00976572	0.00610209	0.11233
cg15167646	-0.00347645	0.00212029	0.103893
cg15167671	0.00692951	0.00554471	0.213996
cg15167686	-0.0024921	0.00600896	0.679133
cg15167690	0.0150968	0.00654113	0.0228371
cg15167694	0.00576928	0.00395297	0.147233
cg15167729	-0.00232803	0.0051443	0.651751
cg15167736	-0.000719479	0.00359304	0.841654
cg15167754	-0.00392897	0.00527073	0.457572
cg15167807	-0.000368672	0.00550213	0.946697
cg15167810	0.00275037	0.00599797	0.647445
cg15167811	0.000514796	0.00617645	0.933723
cg15167841	0.00269282	0.00470282	0.568066
cg15167955	0.00405581	0.0052726	0.44338
cg15167959	0.000228657	0.00204933	0.911359
cg15168000	-0.00266305	0.00358472	0.459105
cg15168017	-0.00108788	0.00829238	0.89586
cg15168019	0.00653966	0.00374254	0.0833109
cg15168043	-0.00620334	0.00444785	0.165871
cg15168132	-0.00110988	0.00597029	0.852859
cg15168146	-0.00776422	0.0052602	0.142741
cg15168189	-0.00161218	0.00141596	0.25731
cg15168294	-0.00185866	0.0032442	0.56785
cg15168376	0.00294637	0.012405	0.812691
cg15168383	0.00097231	0.00105152	0.357127
cg15168450	-0.00679472	0.00756667	0.371122
cg15168457	0.00499654	0.00440312	0.258894
cg15168497	-0.0177239	0.0129838	0.174964
cg15168502	0.00315899	0.00984882	0.748999
cg15168577	0.00259593	0.00571684	0.650646
cg15168603	0.00643459	0.00578705	0.268564
cg15168723	0.000811695	0.00354535	0.819328
cg15168727	6.28631e-05	0.00302141	0.983438
cg15168787	0.00236577	0.00578537	0.683377
cg15168798	0.000757519	0.00613641	0.901975
cg15168816	-0.00188338	0.00166799	0.261257
cg15168825	0.00973276	0.003615	0.00818476
cg15168842	-0.000827932	0.00227776	0.716928
cg15168850	-0.00491854	0.00477654	0.305356
cg15168892	0.00874943	0.00764635	0.254955
cg15168906	-0.00650653	0.00545508	0.23549
cg15168922	0.00936408	0.0327164	0.775239
cg15168942	0.00256305	0.0040372	0.526816
cg15168958	-0.000910632	0.00704323	0.897359
cg15168995	0.00180743	0.00535842	0.736517
cg15169007	0.0113065	0.0078195	0.150988
cg15169038	0.00881819	0.00408241	0.0329005
cg15169056	0.00463848	0.00502395	0.35785
cg15169077	0.000203657	0.00117376	0.862566
cg15169121	0.00375915	0.00895672	0.675507
cg15169162	0.00752445	0.00324251	0.0221214
cg15169189	0.00135785	0.00284073	0.633587
cg15169212	-0.00246651	0.00404182	0.542935
cg15169257	-0.00347275	0.00371873	0.352388
cg15169265	0.000976823	0.00130339	0.455159
cg15169266	-0.00148821	0.00778388	0.848721
cg15169286	0.00261562	0.00419868	0.534576
cg15169317	0.000766599	0.00157639	0.627704
cg15169374	-0.0101757	0.0237746	0.669468
cg15169428	-0.0101608	0.00768449	0.188779
cg15169469	0.00114618	0.0103372	0.91191
cg15169552	-0.000801768	0.00477302	0.866903
cg15169565	-0.00667615	0.00416532	0.111796
cg15169595	-0.00211327	0.00425022	0.620013
cg15169706	0.00387418	0.00307415	0.210201
cg15169709	0.00877471	0.00409504	0.0342969
cg15169719	0.00134903	0.00281265	0.632425
cg15169727	4.46838e-05	0.00548959	0.99352
cg15169745	-0.00482263	0.00364593	0.188615
cg15169829	0.000273347	0.00773549	0.971874
cg15169833	-0.00109563	0.00347532	0.75315
cg15169878	0.00150984	0.00134823	0.265167
cg15169900	-0.00291541	0.0041812	0.487081
cg15169914	-0.0137801	0.0089815	0.127783
cg15169934	0.00188919	0.00622236	0.761986
cg15169940	-0.00345931	0.0105345	0.743239
cg15169943	0.00479731	0.00538204	0.37465
cg15169980	-0.00383725	0.00394537	0.332851
cg15169988	0.0119868	0.0111852	0.286174
cg15170085	0.0030032	0.00880161	0.733585
cg15170139	0.00444976	0.00684687	0.517089
cg15170189	0.00461296	0.00749047	0.539247
cg15170230	0.00616941	0.00588387	0.296653
cg15170234	-0.00661734	0.00865389	0.446078
cg15170270	-0.0193123	0.0107422	0.0749019
cg15170272	-0.000345721	0.00620144	0.955641
cg15170386	-0.00149971	0.00319461	0.639661
cg15170424	-0.00122053	0.00125288	0.332068
cg15170442	0.00654965	0.00581693	0.262588
cg15170445	-0.00719488	0.00547631	0.191592
cg15170456	0.00126905	0.00245459	0.60617
cg15170512	0.00181707	0.00519606	0.72722
cg15170593	0.00106108	0.00309429	0.732305
cg15170603	-0.00551131	0.00378835	0.14852
cg15170605	0.00165452	0.00245185	0.501192
cg15170634	0.000367055	0.00250211	0.883634
cg15170644	0.00439443	0.00792683	0.580428
cg15170715	0.000321493	0.00139993	0.818783
cg15170740	-0.000605296	0.00363342	0.867992
cg15170743	-0.00067753	0.000994184	0.496966
cg15170783	-4.14328e-05	0.00123831	0.973368
cg15170942	-0.00309038	0.00839119	0.713353
cg15170946	-0.0018364	0.00718898	0.798847
cg15170964	-0.00484318	0.00319308	0.132142
cg15170994	-0.000138585	0.00466556	0.976356
cg15171063	-0.00210655	0.00208056	0.313486
cg15171098	-0.0056118	0.00532494	0.29421
cg15171134	0.000477259	0.00427613	0.911332
cg15171154	-0.0118784	0.0111538	0.289185
cg15171155	0.00258914	0.00531966	0.627414
cg15171221	0.000756218	0.00252602	0.765211
cg15171226	0.0133804	0.00881862	0.132012
cg15171237	-0.0058739	0.00335673	0.0828764
cg15171272	-0.00012735	0.0010288	0.901707
cg15171273	0.00610985	0.00424382	0.15274
cg15171342	0.00616648	0.0108606	0.571316
cg15171376	0.00679979	0.00513318	0.187976
cg15171398	0.00130791	0.00343069	0.703749
cg15171452	-0.0050224	0.00854492	0.557874
cg15171488	-0.00629931	0.00346707	0.0719071
cg15171633	0.000471927	0.00126419	0.709627
cg15171664	0.00129181	0.00194781	0.50856
cg15171791	0.00808612	0.00628451	0.200861
cg15171810	0.000433572	0.00329954	0.895692
cg15171839	-0.000592976	0.00224913	0.792537
cg15171888	0.00485241	0.00798692	0.544719
cg15171911	-0.00291908	0.00478765	0.543288
cg15171962	0.00833843	0.0104556	0.426844
cg15171982	0.00117885	0.00411801	0.775202
cg15172007	0.00329364	0.00295607	0.267581
cg15172011	-0.00156358	0.00318242	0.624163
cg15172053	-0.00568893	0.00547702	0.301186
cg15172147	0.00504732	0.00322337	0.120204
cg15172240	-0.00365949	0.00177326	0.0413567
cg15172323	0.0041004	0.00431756	0.344309
cg15172327	0.00173332	0.00425079	0.684225
cg15172346	0.00150854	0.00434913	0.729348
cg15172484	-0.000538455	0.00514961	0.91691
cg15172488	-0.00205007	0.00350709	0.560025
cg15172514	0.000690707	0.00416291	0.86852
cg15172529	-0.0047602	0.00780443	0.543139
cg15172543	-0.00997241	0.0103276	0.33632
cg15172641	0.000920845	0.00343771	0.789295
cg15172712	-0.00191416	0.00345721	0.580907
cg15172724	0.0128664	0.00565089	0.0246929
cg15172728	0.00360789	0.00395671	0.363811
cg15172734	-0.00718548	0.0058043	0.21832
cg15172739	-0.0123192	0.00628034	0.0522967
cg15172772	-0.0032597	0.00352565	0.357178
cg15172785	-0.013362	0.00935366	0.155922
cg15172796	0.00130411	0.00251725	0.605431
cg15172804	-0.00058489	0.00328605	0.859051
cg15172814	-0.00798631	0.00567853	0.162372
cg15172834	-0.00226864	0.00326792	0.488984
cg15172844	-0.000793461	0.00183255	0.66586
cg15172966	-0.00228599	0.00315926	0.470829
cg15173034	-0.000101771	0.00324162	0.97501
cg15173079	-0.00924251	0.00270999	0.00090247
cg15173119	-0.021893	0.0101682	0.0334561
cg15173150	0.00114442	0.00126401	0.367201
cg15173190	-0.000180562	0.00380947	0.96228
cg15173196	-0.00309803	0.00250685	0.21911
cg15173257	-0.00320774	0.00426782	0.453861
cg15173270	-0.00161453	0.00341602	0.637392
cg15173319	0.00251105	0.00474726	0.597888
cg15173401	-0.00371741	0.00734176	0.613615
cg15173428	-0.00202834	0.00716337	0.777581
cg15173429	-0.00310577	0.00337847	0.359924
cg15173440	0.00266247	0.00370825	0.47426
cg15173443	-0.00200551	0.00334092	0.549528
cg15173475	0.00256078	0.00406453	0.529958
cg15173586	0.00402399	0.00416523	0.33608
cg15173617	0.00552003	0.00317105	0.0844727
cg15173629	0.0172924	0.0192983	0.372143
cg15173630	0.0010668	0.00294211	0.717588
cg15173741	-0.0121803	0.0135816	0.371735
cg15173750	0.013403	0.00900277	0.139359
cg15173767	-0.00209946	0.00508096	0.68025
cg15173780	0.00398001	0.00340366	0.244752
cg15173793	-0.00570624	0.00768546	0.459356
cg15173813	0.000375409	0.000936463	0.689272
cg15173876	0.000646601	0.00177844	0.716859
cg15173892	0.00333231	0.00443665	0.454176
cg15173964	0.00122942	0.00422714	0.771712
cg15174006	-0.00258946	0.00384132	0.501633
cg15174021	-0.00240271	0.0046308	0.604886
cg15174052	-0.00599459	0.0378901	0.874576
cg15174075	0.00108157	0.00111362	0.333532
cg15174092	-0.0011014	0.00148528	0.459915
cg15174117	-0.00098919	0.0070951	0.88937
cg15174205	-0.00222897	0.00400531	0.578977
cg15174213	-0.00256295	0.00957666	0.78948
cg15174220	0.00172653	0.00294191	0.55847
cg15174246	0.000198128	0.00317377	0.950334
cg15174248	-0.000721606	0.00138765	0.604075
cg15174294	0.0197364	0.0169705	0.247308
cg15174310	0.00016222	0.00114133	0.887231
cg15174311	-0.000455861	0.00210595	0.829021
cg15174326	0.000131255	0.0032144	0.967501
cg15174367	0.0156981	0.0107404	0.146652
cg15174393	0.00119558	0.00335582	0.722307
cg15174396	-0.00994432	0.00422882	0.0204425
cg15174402	-0.00214827	0.00470731	0.649009
cg15174416	0.0101947	0.00871879	0.244775
cg15174440	-0.00161776	0.00330075	0.625009
cg15174445	0.0100376	0.0057168	0.0818535
cg15174463	0.00180196	0.00148927	0.228839
cg15174497	-0.00179247	0.00356288	0.615885
cg15174538	0.00239569	0.00360933	0.508214
cg15174552	1.06564e-05	0.00147143	0.994235
cg15174564	0.0212308	0.0138525	0.128185
cg15174565	-0.00345776	0.00531829	0.516918
cg15174593	0.000803281	0.00531225	0.88008
cg15174635	-0.00271064	0.00563483	0.631419
cg15174682	0.00687917	0.00460086	0.137677
cg15174692	0.00308618	0.00553788	0.578444
cg15174783	-0.000182557	0.00755593	0.980767
cg15174785	0.00333351	0.00441841	0.452156
cg15174812	0.00240166	0.00319605	0.453961
cg15174823	0.000256115	0.00147691	0.86264
cg15174905	-0.000774183	0.00541538	0.886579
cg15174906	0.00273945	0.00644616	0.671671
cg15174926	-0.00101536	0.0062891	0.872032
cg15174949	-0.000640989	0.00120788	0.596697
cg15174951	0.000984243	0.00196791	0.617952
cg15174961	0.00320977	0.00304056	0.293399
cg15175031	-0.00905942	0.00715938	0.208357
cg15175038	0.00142341	0.00329919	0.666976
cg15175049	0.00391433	0.009774	0.689563
cg15175091	0.00126408	0.00395211	0.749678
cg15175104	0.00132951	0.00094939	0.164164
cg15175129	0.00314684	0.00592876	0.596626
cg15175143	0.000588383	0.002147	0.784552
cg15175162	-0.00141737	0.00503953	0.779037
cg15175170	0.0022753	0.000989705	0.0233612
cg15175179	0.0211363	0.00969231	0.0312951
cg15175194	0.0016109	0.00228292	0.481882
cg15175242	0.00281091	0.00638923	0.660824
cg15175266	0.00876881	0.00658044	0.185382
cg15175446	-0.000651263	0.00174421	0.709567
cg15175457	0.00150844	0.00411131	0.714386
cg15175514	0.000172507	0.00185518	0.92608
cg15175577	5.94976e-05	0.00109986	0.956955
cg15175581	0.0031198	0.00608333	0.60907
cg15175589	-0.00289716	0.00421545	0.493331
cg15175596	0.00147243	0.0012413	0.238054
cg15175599	-0.0134235	0.00680409	0.0509751
cg15175608	0.00906122	0.00474541	0.0587598
cg15175618	0.0103005	0.00314469	0.00140397
cg15175632	0.00535428	0.00490194	0.277055
cg15175648	0.00837118	0.00560765	0.138297
cg15175716	-0.00518179	0.00502355	0.304529
cg15175717	-0.00660766	0.0122271	0.589987
cg15175829	-0.00706399	0.00503537	0.16342
cg15175838	-0.00669318	0.00838667	0.426517
cg15175954	-0.00211939	0.003604	0.557672
cg15175985	-3.25434e-05	0.00214342	0.987913
cg15176005	-0.00425658	0.0115692	0.713624
cg15176020	-0.00322159	0.00567836	0.571615
cg15176125	0.00514347	0.00505274	0.310892
cg15176127	-0.0115756	0.00513465	0.0261158
cg15176213	0.00294885	0.00795112	0.711433
cg15176266	-0.00337895	0.00333593	0.313293
cg15176306	0.0449779	0.0462645	0.333051
cg15176311	0.00495147	0.00715906	0.490596
cg15176338	-6.24236e-05	0.00449862	0.988953
cg15176393	-0.0062729	0.00613798	0.308993
cg15176413	0.0254382	0.0074831	0.000936366
cg15176461	-0.00263929	0.00603957	0.662953
cg15176487	0.01072	0.00381836	0.00589114
cg15176664	-0.00132695	0.00115655	0.253687
cg15176678	-0.00203346	0.00205118	0.323646
cg15176735	0.00219099	0.00332629	0.511449
cg15176760	-0.00212074	0.00420562	0.615067
cg15176772	0.00374297	0.0116123	0.747804
cg15176798	0.00122951	0.00401216	0.759835
cg15176825	-0.00178534	0.00458409	0.697673
cg15176829	-0.00313647	0.00725562	0.666368
cg15176839	0.00232637	0.00463028	0.616354
cg15176874	0.002498	0.00722246	0.730093
cg15176895	-0.00228455	0.00422882	0.590109
cg15176942	-0.00238848	0.00301512	0.429937
cg15177000	5.30792e-05	0.00564675	0.992517
cg15177003	0.000900479	0.00344362	0.794194
cg15177055	0.000783491	0.00132091	0.55428
cg15177071	0.00202738	0.00481502	0.674523
cg15177103	-0.00919375	0.00581299	0.116564
cg15177195	-0.00287375	0.00374133	0.444038
cg15177211	-0.00120294	0.00893331	0.893124
cg15177227	0.00456121	0.00441407	0.303674
cg15177262	-0.0142082	0.00671412	0.0365463
cg15177288	0.000820395	0.00379875	0.829408
cg15177315	-0.00114796	0.00123199	0.353446
cg15177359	0.00101684	0.00587187	0.86283
cg15177410	-0.00225964	0.00587308	0.701156
cg15177457	-0.00687318	0.00560581	0.22274
cg15177489	-0.012472	0.00523126	0.0188007
cg15177551	-0.00839046	0.00939487	0.373725
cg15177581	0.00327665	0.00189497	0.0865413
cg15177604	-0.0307537	0.0128767	0.0185982
cg15177618	0.000429146	0.00315793	0.892148
cg15177644	-0.00107106	0.00858374	0.900923
cg15177645	-0.00679564	0.00985381	0.491843
cg15177668	0.00523865	0.00490456	0.287764
cg15177669	0.000313224	0.00467625	0.946716
cg15177686	-0.0102412	0.00533808	0.0575911
cg15177751	0.00735072	0.00416036	0.0799775
cg15177838	0.000105108	0.00657879	0.987281
cg15177855	0.000740201	0.0110185	0.94656
cg15177892	0.00597725	0.00646739	0.357362
cg15177902	0.000782073	0.00150743	0.604915
cg15177917	-0.00438757	0.00428218	0.307754
cg15177952	0.00496187	0.00449561	0.272082
cg15177964	0.00355465	0.00646054	0.583271
cg15177986	-0.00973068	0.0104305	0.352873
cg15178040	0.00311375	0.00418115	0.458006
cg15178127	0.00226033	0.00419924	0.591459
cg15178160	-0.000201774	0.00150443	0.893549
cg15178181	-0.000827591	0.00151598	0.586214
cg15178202	-0.00312017	0.00565239	0.582042
cg15178291	-0.000401642	0.00617148	0.948226
cg15178346	-0.00226901	0.00250022	0.366078
cg15178369	0.00139279	0.00346015	0.688065
cg15178529	-0.00350114	0.00312682	0.265232
cg15178540	0.0108495	0.00928788	0.245235
cg15178560	-0.00140863	0.00392473	0.720338
cg15178578	0.0028125	0.0110298	0.799198
cg15178610	0.00592332	0.0107305	0.582044
cg15178631	0.00187644	0.00339692	0.581779
cg15178634	-0.006538	0.00701489	0.353332
cg15178656	0.000788354	0.00417195	0.850462
cg15178714	-0.0018016	0.00470702	0.702633
cg15178744	0.00108434	0.00562092	0.847378
cg15178807	0.00579182	0.0191403	0.762757
cg15178904	0.0114868	0.0062061	0.06682
cg15178954	-0.00359965	0.00401283	0.371624
cg15179011	0.00825982	0.00933406	0.3781
cg15179028	-0.00817636	0.00801734	0.310005
cg15179055	-0.00140536	0.0030601	0.646943
cg15179060	-0.000445395	0.00377564	0.906306
cg15179107	0.00408585	0.00618121	0.509962
cg15179113	0.000149487	0.00153861	0.922775
cg15179197	0.00688659	0.00568567	0.228361
cg15179278	1.0886e-05	0.00216156	0.995991
cg15179400	0.00485572	0.00387644	0.212952
cg15179472	0.0027218	0.00344947	0.431751
cg15179499	0.00506915	0.00276264	0.0691755
cg15179515	-0.00866163	0.0110958	0.436673
cg15179566	-0.0023852	0.00394891	0.547055
cg15179595	0.000606226	0.00558853	0.913812
cg15179704	-0.00315406	0.00697717	0.652104
cg15179805	0.000711747	0.00115948	0.54056
cg15179825	-0.00161479	0.00278992	0.56389
cg15179872	-0.000858345	0.00193813	0.658712
cg15179881	-0.00609668	0.00598958	0.310928
cg15179921	-0.000841523	0.0092993	0.928057
cg15179955	-0.00047214	0.00105747	0.656111
cg15179976	0.00280719	0.00336097	0.405366
cg15179985	0.00799172	0.0100045	0.426092
cg15180012	0.000308274	0.00335221	0.926893
cg15180253	0.00499904	0.00564282	0.377564
cg15180325	-0.000778095	0.00366898	0.832435
cg15180351	-0.00680469	0.00428491	0.115092
cg15180357	-0.0018997	0.00123609	0.127146
cg15180379	0.00424431	0.00658053	0.520259
cg15180445	0.00368044	0.00337001	0.277127
cg15180531	-0.0024738	0.00696142	0.722989
cg15180617	0.00822813	0.00455039	0.0732545
cg15180629	-0.00634371	0.00578563	0.275229
cg15180637	0.00198686	0.00372507	0.594831
cg15180656	0.00231649	0.00702807	0.742314
cg15180676	-0.00354299	0.00178036	0.0490228
cg15180717	-0.00295054	0.00444722	0.508401
cg15180785	-0.00384791	0.00625639	0.539778
cg15180789	0.000204524	0.00195346	0.916802
cg15180795	-0.00240567	0.00548749	0.661947
cg15180801	0.00322718	0.00480965	0.503615
cg15180867	-0.000329072	0.00152833	0.829913
cg15180869	-0.00945887	0.0268811	0.725591
cg15180899	-0.00257404	0.00654795	0.694988
cg15180964	0.00055605	0.00216351	0.79764
cg15181003	-0.00492953	0.00628227	0.434301
cg15181108	0.00409021	0.00312184	0.192811
cg15181151	-0.002112	0.00301743	0.485419
cg15181153	-0.00256536	0.00512917	0.617951
cg15181230	-6.76596e-05	0.00112803	0.952278
cg15181351	-0.000319846	0.00682405	0.9627
cg15181393	0.00994416	0.00854081	0.246772
cg15181396	-0.000340589	0.00154482	0.825905
cg15181417	0.0112629	0.00642655	0.082415
cg15181441	-0.00322933	0.00866652	0.710134
cg15181457	0.00285346	0.00368496	0.440353
cg15181481	-0.00215136	0.00329423	0.515051
cg15181598	-0.0147822	0.0098438	0.135994
cg15181676	0.00195209	0.00279974	0.487098
cg15181688	0.00826944	0.00770093	0.28521
cg15181755	0.00757492	0.00442563	0.0897378
cg15181806	-0.000215455	0.00286735	0.940237
cg15181893	0.00201352	0.00480812	0.676183
cg15181905	-0.00372451	0.00330772	0.262571
cg15181928	0.0012635	0.00378955	0.739443
cg15182215	0.00806433	0.00935848	0.390686
cg15182217	0.00802132	0.00601138	0.184794
cg15182221	0.00252819	0.00470023	0.591722
cg15182222	0.00664753	0.00761595	0.384616
cg15182287	-0.00484123	0.00924847	0.601687
cg15182320	-0.00408552	0.00957047	0.67028
cg15182360	5.58996e-05	0.00121451	0.963371
cg15182493	-0.000293897	0.00723889	0.967687
cg15182508	0.000186581	0.00102102	0.855332
cg15182577	0.0101347	0.00512217	0.0503172
cg15182613	-0.00707936	0.00680278	0.300276
cg15182635	-0.00656092	0.00869544	0.452118
cg15182643	0.000409433	0.00304327	0.893219
cg15182644	-0.000866839	0.000988218	0.38227
cg15182834	0.00460889	0.00598163	0.442621
cg15182896	0.000874709	0.00565927	0.877445
cg15182936	0.00241933	0.00452432	0.59389
cg15182939	-0.000300591	0.00418538	0.942874
cg15182955	-0.00280032	0.00361162	0.439759
cg15182994	-0.000891913	0.00336109	0.791217
cg15183002	0.000895061	0.00110665	0.420345
cg15183083	6.37216e-05	0.00116019	0.956297
cg15183092	-0.00879587	0.00490295	0.0755123
cg15183126	-0.00138401	0.00158433	0.384228
cg15183129	-0.00389543	0.00275965	0.16085
cg15183152	0.000881559	0.00417194	0.833032
cg15183258	0.00512785	0.00619893	0.409874
cg15183304	0.00910086	0.00435858	0.0390618
cg15183335	0.00731181	0.00779349	0.350163
cg15183359	-0.00413659	0.00525434	0.432786
cg15183440	0.00438024	0.00301644	0.149264
cg15183446	0.00034844	0.00343192	0.919312
cg15183457	-0.000631863	0.00128791	0.624661
cg15183477	0.00140697	0.00174951	0.422981
cg15183484	0.00217798	0.00364372	0.551223
cg15183593	0.00563297	0.00473152	0.236359
cg15183649	0.0209455	0.0107986	0.0549365
cg15183651	0.0011787	0.00366051	0.748049
cg15183654	-0.0031263	0.00536735	0.561423
cg15183660	0.00224375	0.00345877	0.517853
cg15183689	-0.0197436	0.00934647	0.0368735
cg15183692	-0.00514382	0.00885376	0.562424
cg15183704	-0.00110978	0.00283943	0.696653
cg15183706	-0.00294583	0.00295566	0.321072
cg15183772	0.00988483	0.00491964	0.0469145
cg15183838	-0.00338677	0.00842945	0.688613
cg15183843	0.0064186	0.00405037	0.115856
cg15183852	0.00382548	0.00495317	0.441546
cg15183882	-0.00171837	0.0012094	0.158138
cg15183940	-0.0017576	0.00449758	0.696696
cg15183961	-0.00742541	0.00530254	0.164173
cg15183991	0.00131569	0.00356548	0.712819
cg15183992	0.00184518	0.00501296	0.713507
cg15184043	-0.00591517	0.00923064	0.522949
cg15184044	-0.00526837	0.00441199	0.234961
cg15184152	0.00500331	0.00374905	0.18473
cg15184164	-0.00665947	0.0100884	0.510536
cg15184174	-0.00353541	0.00724747	0.626636
cg15184187	0.00315396	0.00317014	0.321932
cg15184223	-0.00847737	0.00603626	0.162964
cg15184308	0.0061643	0.0040789	0.133537
cg15184315	0.000632134	0.00150467	0.675207
cg15184326	0.00197656	0.00404002	0.625625
cg15184386	-0.00145361	0.00155145	0.350807
cg15184393	-0.00199468	0.00313812	0.526315
cg15184452	0.000902885	0.00109256	0.410338
cg15184495	-0.00831561	0.00654248	0.206356
cg15184507	0.00148561	0.00258064	0.56599
cg15184529	-0.00478781	0.00396429	0.229693
cg15184685	0.00137216	0.00481746	0.776299
cg15184687	0.00109412	0.00705888	0.877101
cg15184745	-0.0201266	0.0118416	0.0919715
cg15184776	0.00111469	0.00356277	0.754959
cg15184779	-0.000281651	0.00273349	0.918118
cg15184781	-0.00211029	0.00314372	0.50343
cg15184796	0.00286976	0.00266898	0.284583
cg15184797	0.00421868	0.00777677	0.588571
cg15184824	-0.003701	0.00504352	0.464595
cg15184855	0.00068343	0.00280117	0.807693
cg15184869	0.0208365	0.0538652	0.699619
cg15184934	-0.0107362	0.00630346	0.0912995
cg15185001	-0.000847505	0.00162427	0.602856
cg15185017	0.00312419	0.00664933	0.639375
cg15185033	-0.00100288	0.00141347	0.479475
cg15185065	-0.000583344	0.00572293	0.918994
cg15185106	0.000795856	0.00141396	0.574658
cg15185136	-0.000495571	0.00423864	0.907135
cg15185238	0.00247661	0.013801	0.857907
cg15185244	0.00894509	0.00959286	0.353098
cg15185249	0.000334529	0.00194217	0.863556
cg15185286	0.00108561	0.00132539	0.414479
cg15185382	0.00687828	0.00627566	0.275419
cg15185428	0.000419064	0.00136412	0.759257
cg15185454	0.0022127	0.00619391	0.721586
cg15185458	-9.92398e-05	0.00144983	0.94555
cg15185470	-0.00280643	0.0029571	0.344639
cg15185525	-0.00364165	0.00336784	0.281886
cg15185538	0.0020751	0.00612079	0.735226
cg15185570	-0.00868224	0.00803395	0.282155
cg15185595	-0.00303206	0.00292065	0.301438
cg15185665	-0.00134118	0.00725111	0.853594
cg15185774	0.0025232	0.00520093	0.628521
cg15185794	-0.000314646	0.00115279	0.785399
cg15185795	0.00564037	0.00394049	0.155104
cg15185804	0.000383836	0.00114843	0.738833
cg15185864	-8.34334e-06	0.00682356	0.999027
cg15185876	-0.00112685	0.00649908	0.862661
cg15185914	0.00536259	0.00808538	0.508536
cg15185936	1.68804e-06	0.00192491	0.999302
cg15185986	0.0228958	0.00899515	0.012277
cg15186042	0.00161998	0.00222052	0.467188
cg15186143	-0.0112701	0.00474772	0.0193087
cg15186181	0.00115787	0.0016037	0.471801
cg15186307	-0.00106737	0.00970122	0.912587
cg15186333	0.00677361	0.010344	0.513916
cg15186355	-0.00688071	0.00941362	0.466348
cg15186385	-0.00026456	0.00136579	0.846759
cg15186488	-0.00730328	0.00789063	0.356663
cg15186531	0.00414697	0.00519805	0.426679
cg15186535	0.0044549	0.00555704	0.424443
cg15186576	0.000569054	0.00947224	0.952202
cg15186584	-0.00412796	0.00364006	0.259201
cg15186616	0.0051519	0.00428575	0.23186
cg15186637	0.00107651	0.0032615	0.741968
cg15186638	0.00206854	0.00634331	0.744958
cg15186648	0.0015677	0.00146533	0.286981
cg15186693	-0.0073436	0.00313622	0.0209719
cg15186715	-0.00141702	0.00267352	0.597147
cg15186765	0.00117365	0.00331308	0.723819
cg15186771	-0.000558157	0.00297692	0.851612
cg15186869	-0.00225586	0.00151234	0.138606
cg15186910	0.00194383	0.00176427	0.272921
cg15186969	0.0134203	0.0134262	0.319678
cg15186987	-0.00448487	0.00440324	0.310617
cg15187040	0.0139086	0.00775973	0.075767
cg15187113	0.000221467	0.00153926	0.885855
cg15187139	0.00269069	0.00566313	0.635623
cg15187151	-0.00357377	0.00603114	0.554675
cg15187175	0.00199159	0.00502979	0.692889
cg15187222	0.000894638	0.00337662	0.791534
cg15187223	0.0130714	0.00922117	0.159099
cg15187276	0.00309403	0.00447788	0.49102
cg15187296	-0.00222835	0.00395418	0.574191
cg15187398	-0.000646625	0.00470227	0.890872
cg15187468	-0.00242843	0.00618929	0.695537
cg15187536	-0.00377991	0.0052366	0.471906
cg15187550	-0.0014707	0.00123194	0.235075
cg15187606	0.00570296	0.00254497	0.0270063
cg15187756	4.72557e-06	0.00154112	0.997559
cg15187782	-0.00174517	0.00583033	0.765245
cg15187788	0.000164881	0.00205195	0.9361
cg15187789	0.00312193	0.00650619	0.632277
cg15187790	-0.0141655	0.00892531	0.115306
cg15187882	0.000277143	0.000978859	0.7776
cg15187910	0.00349138	0.0040212	0.387118
cg15187939	0.000348063	0.00276108	0.89991
cg15187982	0.000170064	0.00307577	0.956005
cg15188010	0.00148317	0.0023306	0.525819
cg15188084	-0.00221888	0.0058361	0.704517
cg15188119	0.00365681	0.00402473	0.365521
cg15188150	0.00190238	0.00493594	0.700662
cg15188182	-0.00488934	0.00341671	0.155212
cg15188217	-0.00761279	0.00647094	0.241907
cg15188252	0.00112218	0.00281757	0.691182
cg15188268	0.00477511	0.0112033	0.670764
cg15188331	0.00225294	0.00425662	0.597659
cg15188353	0.00394693	0.00363875	0.280386
cg15188402	-0.00450371	0.00307819	0.146241
cg15188434	-0.00189085	0.00198713	0.343376
cg15188538	-0.000930336	0.00570122	0.870669
cg15188547	-0.00586938	0.00547155	0.285707
cg15188574	0.00376489	0.00140399	0.00843599
cg15188623	-0.00704554	0.00415963	0.0930846
cg15188631	-0.00564218	0.00326373	0.0866092
cg15188657	-0.000819195	0.0037231	0.826248
cg15188688	-0.00350559	0.00606105	0.564168
cg15188708	0.00232432	0.00500359	0.643169
cg15188810	0.00343241	0.00410844	0.405242
cg15188874	-0.00628962	0.00841171	0.456195
cg15188908	0.00160638	0.00115277	0.166227
cg15188939	-0.00402934	0.00500291	0.422296
cg15188947	0.00567188	0.00492831	0.252234
cg15189015	0.00187108	0.00997538	0.851554
cg15189031	0.00661243	0.00963812	0.494087
cg15189170	-0.00347144	0.00615845	0.574094
cg15189197	-0.00748909	0.00314898	0.0190878
cg15189210	0.00223144	0.00421462	0.597539
cg15189219	-0.000620701	0.00348354	0.858903
cg15189233	0.00135413	0.00603717	0.822933
cg15189254	-0.000386066	0.00397474	0.922797
cg15189349	-0.00800341	0.00731368	0.276168
cg15189393	-4.10536e-05	0.00506379	0.993546
cg15189415	0.00389217	0.00402852	0.336049
cg15189515	0.0162977	0.00913109	0.0769909
cg15189567	0.000188571	0.0034375	0.95635
cg15189681	-0.0132801	0.00442214	0.00329671
cg15189715	0.00453529	0.00609763	0.458567
cg15189757	0.00241562	0.00267872	0.369107
cg15189764	0.0019837	0.00398977	0.620025
cg15189790	0.000980752	0.00336584	0.771297
cg15189793	0.00904796	0.00752898	0.231995
cg15189797	0.00164129	0.0038894	0.673842
cg15189828	0.00357442	0.00378479	0.34699
cg15189860	-0.00558734	0.00501898	0.267988
cg15189866	-0.000100938	0.00205128	0.960842
cg15189997	0.000749833	0.0015845	0.636969
cg15190013	-0.00244178	0.00416459	0.558841
cg15190241	-0.000612809	0.00166526	0.713571
cg15190354	0.00629673	0.00605009	0.300225
cg15190355	-0.00563995	0.00580394	0.333272
cg15190361	0.0123027	0.0114256	0.283899
cg15190383	-0.00280613	0.00520022	0.590532
cg15190400	-0.00856556	0.0100112	0.394048
cg15190401	-0.00264925	0.00165285	0.111786
cg15190406	0.00387531	0.00491172	0.431782
cg15190445	0.000162226	0.00519111	0.975125
cg15190451	0.00101242	0.00179005	0.572812
cg15190502	0.00570455	0.00248985	0.0238271
cg15190509	0.00577598	0.00519824	0.268886
cg15190597	0.000812467	0.00333151	0.807775
cg15190704	-0.00204933	0.0064698	0.752021
cg15190738	0.00148425	0.00234143	0.527433
cg15190742	-0.000593574	0.00169444	0.726766
cg15190747	0.000753939	0.00544972	0.890217
cg15190754	-0.00239118	0.00357531	0.504996
cg15190760	0.000669263	0.00755365	0.929557
cg15190788	0.00085395	0.00439954	0.846449
cg15190792	0.00351517	0.00113761	0.00252542
cg15190834	0.00741885	0.0064391	0.25171
cg15190914	-0.00175132	0.00139349	0.211444
cg15191021	-0.0064204	0.0133119	0.630531
cg15191052	-0.00451937	0.00883708	0.610071
cg15191126	-0.00293902	0.00331088	0.376613
cg15191186	-0.00979496	0.00655003	0.137621
cg15191197	-0.000196695	0.00509297	0.969261
cg15191200	-0.00201248	0.00369219	0.586794
cg15191330	-0.00105657	0.00507143	0.835343
cg15191465	-0.00180444	0.00108398	0.098778
cg15191636	-0.0114656	0.00406757	0.00570145
cg15191648	-0.00124066	0.00189376	0.513727
cg15191744	0.00303484	0.00160121	0.060625
cg15191781	0.00295744	0.00666729	0.658206
cg15191795	-0.00177217	0.00762824	0.816715
cg15191830	-0.00324863	0.00365501	0.376008
cg15191933	-0.000953136	0.00330294	0.773442
cg15191950	0.0109504	0.00559568	0.0528438
cg15192009	0.00061002	0.00270139	0.821755
cg15192041	-0.0102698	0.010678	0.338233
cg15192103	0.000917222	0.00485555	0.850512
cg15192120	0.00243724	0.00563341	0.666109
cg15192146	-0.00609574	0.00514376	0.238496
cg15192223	-0.000164453	0.00127436	0.897552
cg15192242	0.00599323	0.00472771	0.20754
cg15192310	-0.00156708	0.0081387	0.847662
cg15192323	-0.00958187	0.00892272	0.285188
cg15192374	0.00101945	0.00338089	0.763567
cg15192446	-0.000390044	0.00293953	0.894677
cg15192508	0.00317746	0.00413615	0.443975
cg15192627	-0.00313618	0.0107076	0.770146
cg15192688	0.00013969	0.00174509	0.936343
cg15192736	0.00588143	0.0242794	0.809038
cg15192750	-0.0038843	0.0103422	0.707941
cg15192779	-0.0020171	0.00309547	0.515975
cg15192905	-0.00068103	0.00317411	0.830502
cg15192909	0.000168883	0.00379556	0.964589
cg15192932	-0.00650732	0.00507733	0.202615
cg15192986	-0.0019513	0.00586392	0.739935
cg15192993	-0.000620583	0.00177583	0.727399
cg15193133	-0.00258935	0.00870519	0.766675
cg15193171	-0.000989819	0.00188382	0.600321
cg15193179	-0.0103926	0.00550244	0.0615155
cg15193198	0.0013408	0.00254783	0.599753
cg15193215	-0.00960188	0.00854955	0.263803
cg15193228	-0.00235889	0.00681515	0.729899
cg15193249	-0.00313069	0.00237829	0.190741
cg15193271	-0.0151664	0.00882894	0.0885953
cg15193282	0.00781607	0.0049218	0.115094
cg15193414	-0.0017359	0.00460032	0.706633
cg15193461	-0.00458567	0.00300717	0.130099
cg15193473	0.00100137	0.00203209	0.623135
cg15193475	0.004328	0.00395201	0.275805
cg15193488	0.00490518	0.00307132	0.113063
cg15193490	0.00162919	0.00520777	0.754986
cg15193590	-0.00231512	0.00700588	0.741674
cg15193596	0.00384652	0.00410063	0.350246
cg15193614	-0.00546763	0.00504774	0.281053
cg15193638	0.0144935	0.00883671	0.10378
cg15193649	0.00308453	0.00369623	0.405771
cg15193740	-0.0101888	0.00795184	0.202728
cg15193751	0.00410484	0.00293631	0.164889
cg15193782	-0.00374904	0.00348172	0.283893
cg15193793	0.000790601	0.00118392	0.505646
cg15193857	-0.00118991	0.0108308	0.912714
cg15193922	-0.000158994	0.00326839	0.961288
cg15193953	-0.0026677	0.00436684	0.542504
cg15193977	0.00509884	0.00374858	0.176496
cg15194019	0.0023936	0.00104643	0.0240513
cg15194088	-0.00902152	0.0103594	0.385696
cg15194100	0.0191861	0.00812738	0.019971
cg15194105	0.00127938	0.00160757	0.427803
cg15194110	0.000856746	0.001178	0.468568
cg15194130	0.00404922	0.00626259	0.519231
cg15194163	0.000549136	0.00257865	0.831749
cg15194167	-0.0102136	0.0061598	0.100094
cg15194212	-0.00261747	0.00562372	0.642525
cg15194222	0.000562167	0.0012281	0.648016
cg15194251	-0.000963786	0.00470217	0.837971
cg15194328	0.00224516	0.003138	0.475804
cg15194432	-0.0048199	0.00373595	0.199659
cg15194439	0.00125058	0.00207154	0.547267
cg15194488	0.00244135	0.00607537	0.688565
cg15194638	-0.00558435	0.00585851	0.34254
cg15194654	-0.0024528	0.00289503	0.398665
cg15194799	-0.0057908	0.00330632	0.0826088
cg15194902	0.00599838	0.00830666	0.471727
cg15194925	-0.0013202	0.00161683	0.415926
cg15194935	0.000184472	0.00571429	0.974304
cg15194943	2.24609e-05	0.00193632	0.990766
cg15194966	0.000966455	0.000958858	0.315664
cg15194998	-0.00479752	0.00834066	0.566312
cg15195008	0.00327017	0.00446394	0.465348
cg15195030	0.00790793	0.00463044	0.0904416
cg15195063	-0.0119129	0.00796634	0.137622
cg15195136	0.00790021	0.00710067	0.268262
cg15195267	0.00273054	0.00206561	0.188893
cg15195276	-0.00310736	0.00207523	0.137113
cg15195292	-0.000417635	0.00215091	0.846397
cg15195294	0.00229809	0.00949787	0.809255
cg15195321	0.00190591	0.00138816	0.172503
cg15195353	0.00450012	0.00503945	0.373784
cg15195367	0.00568186	0.00530058	0.286055
cg15195412	-0.000713532	0.00153618	0.643203
cg15195433	-0.00021447	0.00275387	0.938063
cg15195477	0.0191439	0.00842107	0.0249126
cg15195485	0.00490474	0.00669099	0.465068
cg15195495	-0.00610805	0.00713389	0.393714
cg15195508	0.00182454	0.00423207	0.667207
cg15195538	0.0023764	0.00114269	0.0398389
cg15195644	-0.00532614	0.00844285	0.529427
cg15195702	-0.00391364	0.00931065	0.675043
cg15195707	-8.03503e-05	0.00503825	0.987304
cg15195735	0.00489815	0.00551276	0.37617
cg15195758	0.00314533	0.00899244	0.727165
cg15195763	0.00547922	0.00179147	0.00278306
cg15195814	0.00302008	0.00645332	0.640702
cg15195816	-0.0173873	0.00801851	0.0322439
cg15195837	-0.00492934	0.00282774	0.0840421
cg15195861	-0.0102954	0.0103352	0.321325
cg15195910	-0.0043424	0.00340034	0.204226
cg15195927	-0.00365311	0.0043369	0.401398
cg15195938	0.01012	0.00820122	0.2198
cg15195990	-0.0204653	0.00723572	0.00554462
cg15196028	-0.00201032	0.0050109	0.689045
cg15196033	-0.00571607	0.0115328	0.621122
cg15196035	0.00732002	0.00345624	0.0363942
cg15196042	0.000147501	0.000997796	0.882745
cg15196047	-0.000263761	0.00168964	0.876232
cg15196058	-0.00113344	0.00202003	0.57585
cg15196086	0.000456574	0.00392487	0.907601
cg15196139	0.00102168	0.00674747	0.879919
cg15196156	-0.00467252	0.0106967	0.663083
cg15196197	-0.0168584	0.0133476	0.209201
cg15196213	0.00500565	0.00947317	0.598265
cg15196314	0.000645665	0.00121962	0.597578
cg15196316	0.00262638	0.00738853	0.722908
cg15196365	0.00025814	0.00570184	0.96397
cg15196529	0.00638324	0.00391893	0.106161
cg15196611	-0.0127822	0.00893265	0.155227
cg15196697	-0.001613	0.00659164	0.807134
cg15196793	-0.0010364	0.00168626	0.540055
cg15196802	-0.00549027	0.00298103	0.0681594
cg15196806	-0.00442011	0.00449761	0.32784
cg15196820	0.0174393	0.00892186	0.0531146
cg15196846	0.000774375	0.00888787	0.930726
cg15196884	-0.003526	0.0100883	0.727359
cg15196903	-0.0026594	0.00317064	0.403393
cg15196942	-0.00926519	0.00797755	0.247945
cg15196970	0.00178217	0.00707304	0.801528
cg15197050	0.00648122	0.0143466	0.652316
cg15197065	0.00301134	0.00735741	0.683106
cg15197068	-0.000153934	0.00157251	0.922194
cg15197080	0.000301666	0.00465875	0.948486
cg15197113	-0.00269293	0.00614039	0.661825
cg15197125	0.0062272	0.00706833	0.380204
cg15197135	-0.0102237	0.00651319	0.119306
cg15197144	-0.00266519	0.00370665	0.473621
cg15197187	-0.0106137	0.00646978	0.103706
cg15197200	0.000440941	0.00135682	0.745801
cg15197202	0.000440733	0.00324924	0.892348
cg15197218	-0.000100992	0.00854402	0.99059
cg15197273	-0.00140572	0.00412339	0.733807
cg15197300	-0.000386403	0.00680031	0.954789
cg15197330	-0.00174211	0.00323262	0.591015
cg15197342	-0.00342101	0.00302689	0.260804
cg15197392	-0.00540817	0.00368301	0.144796
cg15197458	-0.0026025	0.00636382	0.683356
cg15197470	0.00899342	0.00398923	0.0261143
cg15197502	-0.00752378	0.00522594	0.152742
cg15197516	8.22213e-05	0.00501472	0.986948
cg15197525	0.00121763	0.00147683	0.411415
cg15197582	-0.00734309	0.00420331	0.0833825
cg15197583	6.51717e-05	0.00316774	0.983622
cg15197609	-4.98483e-05	0.00196121	0.979767
cg15197657	-0.00905245	0.00643241	0.162102
cg15197679	0.00418596	0.00984962	0.671661
cg15197688	-0.00400632	0.0207181	0.847017
cg15197753	-0.0027041	0.00316573	0.394829
cg15197756	-0.00239853	0.00782355	0.759734
cg15197838	0.00499442	0.00348368	0.154454
cg15197878	0.000187992	0.00398283	0.962437
cg15197893	-0.0109705	0.00636586	0.0875889
cg15198000	0.00473085	0.00280274	0.0942067
cg15198068	-0.00121561	0.00820625	0.882505
cg15198071	-0.00361094	0.00861519	0.675919
cg15198094	0.000930418	0.00212664	0.662587
cg15198098	0.0213149	0.00781852	0.00743761
cg15198193	0.00738488	0.0091841	0.423046
cg15198204	0.00396843	0.00336948	0.24139
cg15198235	0.000334907	0.00652091	0.959131
cg15198247	0.00591219	0.00671887	0.380777
cg15198256	0.000136736	0.00114829	0.905427
cg15198331	-0.00257188	0.00478413	0.591931
cg15198335	0.000271012	0.0011824	0.819127
cg15198344	-0.00494504	0.00695849	0.478779
cg15198407	-0.00645255	0.0105303	0.541276
cg15198441	-0.006822	0.00299619	0.0246923
cg15198447	0.000794195	0.004065	0.845454
cg15198489	-0.00223537	0.00476584	0.639953
cg15198493	-0.00594649	0.00368595	0.109497
cg15198648	-0.004214	0.00479294	0.38117
cg15198729	0.00634291	0.00778391	0.416874
cg15198736	-0.00611904	0.00496411	0.220285
cg15198739	-0.0006948	0.00129798	0.593507
cg15198751	-0.000638151	0.00512302	0.901091
cg15198786	0.000627558	0.00131848	0.635022
cg15198788	0.00448401	0.00251248	0.0770179
cg15198808	0.000319236	0.00620251	0.959044
cg15199016	-0.00159524	0.0107142	0.881908
cg15199034	0.0122962	0.0113621	0.281481
cg15199040	-0.00620437	0.00419769	0.142203
cg15199065	-0.000133675	0.00415329	0.974382
cg15199134	0.00143857	0.00311037	0.644614
cg15199181	0.000339492	0.00526348	0.948687
cg15199231	-0.000267652	0.00109219	0.806858
cg15199289	0.00218868	0.00879148	0.803852
cg15199326	0.00110116	0.00367345	0.764915
cg15199328	-0.00263071	0.00389762	0.501097
cg15199350	-0.00962365	0.00578294	0.0988789
cg15199408	0.0015253	0.00114007	0.183639
cg15199476	-0.000541852	0.00327964	0.869071
cg15199489	-0.00278955	0.00364422	0.445599
cg15199529	0.00369137	0.0070789	0.603075
cg15199542	-0.00614082	0.00588164	0.298703
cg15199561	-0.00446757	0.00683822	0.514887
cg15199594	0.00496233	0.00522774	0.344547
cg15199603	-0.00641944	0.00388295	0.101083
cg15199616	0.00808623	0.0092818	0.385513
cg15199622	0.000650879	0.00482905	0.893025
cg15199646	-0.000371038	0.00117261	0.752271
cg15199678	-0.000578516	0.00279303	0.836286
cg15199699	-0.0575826	0.0461206	0.214443
cg15199735	-0.000433535	0.00465937	0.926034
cg15199741	-0.00857526	0.00649683	0.189555
cg15199748	-0.00535737	0.00412948	0.197177
cg15199754	-0.000199277	0.00111645	0.85866
cg15199758	-0.000367345	0.00484639	0.939715
cg15199785	-0.00417201	0.00604369	0.491428
cg15199800	-0.000439272	0.0013505	0.745586
cg15199886	-0.00398367	0.00446449	0.374145
cg15199897	0.00507003	0.00379021	0.183716
cg15199972	-0.00478042	0.0032044	0.138555
cg15199987	0.0229692	0.0106297	0.0328369
cg15200009	0.0136165	0.00731599	0.0653379
cg15200017	0.00267076	0.0029058	0.360011
cg15200096	-0.00188588	0.00569653	0.74122
cg15200151	-0.0110382	0.00757784	0.148012
cg15200243	0.0187918	0.00788602	0.0188593
cg15200345	0.000647708	0.00597915	0.913929
cg15200349	0.00267506	0.00622958	0.668448
cg15200418	0.0124856	0.00916146	0.175668
cg15200423	-0.00383037	0.00403868	0.344958
cg15200445	0.00237036	0.00377233	0.531051
cg15200474	-0.00450609	0.00480128	0.349998
cg15200604	-0.00469035	0.00816044	0.566602
cg15200648	0.00530748	0.00667933	0.42852
cg15200679	-0.00143374	0.00386875	0.711638
cg15200680	0.013392	0.00576658	0.0220218
cg15200789	0.00901976	0.00738732	0.224658
cg15200793	-0.00302067	0.00261208	0.249968
cg15200796	0.000159145	0.00154776	0.918288
cg15200801	-0.0110824	0.00640499	0.086335
cg15200837	-0.0051404	0.00928801	0.581062
cg15200880	-0.00257337	0.00386773	0.507198
cg15200915	-0.00510987	0.00156686	0.00147027
cg15200994	-0.000216734	0.00131342	0.86923
cg15201110	2.49226e-05	0.00147716	0.986569
cg15201115	-0.0283549	0.0132401	0.034393
cg15201153	0.00635826	0.00338318	0.0627925
cg15201168	-0.00547954	0.00665934	0.41235
cg15201218	7.75071e-05	0.00358518	0.982791
cg15201259	0.000356212	0.00563199	0.949682
cg15201399	-0.0020537	0.00508567	0.687114
cg15201417	0.00139192	0.00412421	0.736373
cg15201458	0.00654549	0.00560722	0.245555
cg15201466	-0.00214971	0.00330807	0.517127
cg15201536	7.76844e-05	0.0036398	0.98301
cg15201545	-0.0148311	0.0139113	0.288662
cg15201549	-0.00341908	0.00244893	0.16543
cg15201584	0.00426472	0.00734928	0.562884
cg15201599	0.000445718	0.00115845	0.70115
cg15201635	-0.000136267	0.00096659	0.888141
cg15201677	0.00649805	0.00368763	0.0807772
cg15201684	-0.00353909	0.00626686	0.573386
cg15201783	-0.00135844	0.00556975	0.807757
cg15201809	0.00593566	0.00513939	0.250575
cg15201847	0.00156078	0.00152517	0.308349
cg15201877	-0.00534944	0.00262552	0.0439589
cg15201911	0.00157303	0.00414949	0.705338
cg15201918	0.00541797	0.00364603	0.140091
cg15202006	9.72376e-05	0.00514949	0.984968
cg15202029	-0.0006794	0.00523171	0.896909
cg15202065	-0.00119815	0.00133492	0.371353
cg15202091	0.000489405	0.0128084	0.969589
cg15202115	0.000326078	0.00740277	0.964945
cg15202123	4.85048e-05	0.00190605	0.979743
cg15202134	-0.00698813	0.00409554	0.0907275
cg15202169	0.00156241	0.00289733	0.590778
cg15202213	-0.00227764	0.00463655	0.624221
cg15202245	0.000298089	0.00139861	0.831612
cg15202251	0.0019412	0.00111935	0.0856308
cg15202269	0.0047381	0.00590191	0.423787
cg15202282	0.00711114	0.00663933	0.286444
cg15202290	0.00192157	0.00388238	0.621607
cg15202304	-0.00605221	0.00747168	0.419646
cg15202351	-0.00356817	0.00534424	0.505721
cg15202353	-0.00748307	0.00704366	0.290347
cg15202397	-0.000326032	0.00829846	0.968731
cg15202447	-0.00230477	0.00158863	0.149634
cg15202500	-0.0120428	0.00637727	0.0615598
cg15202546	-0.000423893	0.00495836	0.932024
cg15202552	0.00671422	0.00727719	0.358179
cg15202562	0.00166429	0.00429747	0.699289
cg15202607	0.0144363	0.00881709	0.104373
cg15202627	0.00239748	0.0023813	0.316204
cg15202770	-0.000201737	0.00223618	0.928278
cg15202804	-0.0216446	0.0207779	0.299788
cg15202813	-0.00087275	0.00160016	0.586554
cg15202830	-0.00151927	0.0041346	0.713974
cg15202848	-0.00415445	0.00390229	0.289338
cg15202874	-0.00126682	0.00679198	0.852377
cg15202876	-0.000746	0.0028994	0.797424
cg15202908	-0.0119052	0.00567352	0.0381197
cg15202910	-0.00391389	0.00664858	0.557261
cg15202934	0.000840621	0.00334015	0.801756
cg15202954	0.000546581	0.00164465	0.740254
cg15203028	-0.00152183	0.00367613	0.679683
cg15203052	0.0028085	0.00310214	0.367228
cg15203096	-0.0024764	0.00545846	0.650936
cg15203150	0.000800128	0.00160475	0.61904
cg15203196	0.00451885	0.0137736	0.743463
cg15203214	-0.00109636	0.00262598	0.677107
cg15203270	0.00499535	0.00795995	0.531569
cg15203271	-0.00358604	0.0041724	0.391919
cg15203301	0.000663113	0.00177247	0.709024
cg15203333	0.00314843	0.00324854	0.334542
cg15203376	-0.000719012	0.00512415	0.88866
cg15203403	-0.00198364	0.0017632	0.262985
cg15203429	0.00149986	0.00259516	0.564461
cg15203505	0.00666413	0.00290783	0.0237871
cg15203522	-0.00396453	0.00151284	0.00999601
cg15203566	0.00106666	0.00313716	0.734487
cg15203618	-0.000150739	0.00628999	0.980923
cg15203632	0.000115724	0.0055023	0.983258
cg15203657	0.00179225	0.00452828	0.693013
cg15203735	0.00219286	0.0102869	0.831583
cg15203770	0.00111741	0.00160149	0.486789
cg15203777	0.00434502	0.00516386	0.4019
cg15203811	0.00171124	0.0106324	0.872426
cg15203817	-0.000486478	0.000904043	0.591566
cg15203866	0.00259188	0.00146937	0.080469
cg15203881	-0.00433451	0.00775756	0.57745
cg15203905	-0.000327586	0.00498088	0.947679
cg15204036	-0.00203462	0.00570142	0.721867
cg15204206	-0.000265992	0.00290988	0.92733
cg15204232	-0.00721371	0.00553692	0.195303
cg15204286	-0.00329175	0.00406212	0.419455
cg15204354	-0.00306712	0.003096	0.323981
cg15204419	-0.00089585	0.00436986	0.837939
cg15204431	-0.00111222	0.00521454	0.831487
cg15204474	-0.00243013	0.00157604	0.125913
cg15204487	-0.0135028	0.0110948	0.226148
cg15204594	-0.000867483	0.00350633	0.805048
cg15204595	0.000496727	0.00495195	0.920278
cg15204603	0.00202965	0.00399432	0.612359
cg15204608	0.00699573	0.0040658	0.0880801
cg15204713	-0.00154577	0.00490696	0.753336
cg15204734	0.0205457	0.0145947	0.161974
cg15204740	0.00100609	0.00484416	0.835848
cg15204816	-0.000469365	0.0021673	0.82894
cg15204861	0.00167051	0.00589668	0.777472
cg15204880	-0.00366532	0.00655956	0.577431
cg15204882	0.00404062	0.00735584	0.583888
cg15204912	-0.0116304	0.00334548	0.000724055
cg15204945	0.00463145	0.00900217	0.607929
cg15204956	-0.00419961	0.00347605	0.229533
cg15204975	-0.0010433	0.00527816	0.843667
cg15205110	0.00248949	0.00523611	0.635395
cg15205153	-0.0150674	0.0108055	0.165953
cg15205168	0.000142975	0.00300577	0.962146
cg15205204	0.00527733	0.00789381	0.505164
cg15205208	0.00958977	0.00661034	0.149652
cg15205345	-0.00747672	0.00875973	0.395186
cg15205379	0.000355446	0.00370118	0.923664
cg15205382	0.0016132	0.00506238	0.750574
cg15205409	-0.00538843	0.00411314	0.192859
cg15205435	0.00522339	0.00801688	0.516027
cg15205441	0.000446393	0.00716781	0.950453
cg15205507	-0.00173862	0.00155233	0.265107
cg15205527	-0.00256166	0.00147007	0.084158
cg15205546	0.00740466	0.00503478	0.144175
cg15205547	0.0012974	0.00227077	0.568909
cg15205559	-0.0170839	0.0113623	0.135508
cg15205568	-0.000190292	0.00172595	0.912406
cg15205576	0.00412856	0.00487238	0.398613
cg15205592	-0.00389145	0.00388389	0.31853
cg15205733	0.00205233	0.00315601	0.516834
cg15205743	0.00585639	0.00777296	0.452772
cg15205746	0.00303884	0.00519628	0.559851
cg15205829	0.00210044	0.00507846	0.679959
cg15205884	0.00110066	0.0077448	0.887243
cg15205887	0.00503169	0.00913835	0.582996
cg15206000	-0.00327179	0.0027039	0.228815
cg15206067	-0.00607296	0.00775274	0.435086
cg15206072	-0.00569239	0.00304401	0.0640913
cg15206111	0.00456857	0.00684746	0.506022
cg15206115	-0.00381548	0.00310679	0.22198
cg15206136	-0.00285124	0.00138229	0.041454
cg15206161	-0.00027693	0.00646307	0.965899
cg15206171	-0.00194174	0.00606887	0.749601
cg15206243	0.00234349	0.00304059	0.442487
cg15206255	-0.0057635	0.00982652	0.558703
cg15206330	0.000238496	0.000896265	0.790651
cg15206445	-0.00221897	0.00761084	0.771167
cg15206473	0.000312693	0.00502379	0.950481
cg15206555	-0.0067112	0.00547652	0.222977
cg15206586	0.00106752	0.00603361	0.859884
cg15206621	-0.000616914	0.00104697	0.556887
cg15206821	-0.00414038	0.00394074	0.295676
cg15206834	0.00393641	0.00726604	0.589064
cg15206889	-0.00603342	0.00847242	0.477868
cg15206981	-0.011031	0.0111911	0.326411
cg15206983	0.00608789	0.0039511	0.126184
cg15206997	0.000110412	0.00533368	0.983521
cg15207041	0.00965704	0.00519429	0.0656285
cg15207055	0.00363696	0.00340538	0.287816
cg15207078	0.00673773	0.00623006	0.281804
cg15207091	0.00127729	0.00213516	0.550902
cg15207221	-0.0027187	0.00301347	0.368896
cg15207275	-0.000550658	0.00360065	0.878726
cg15207291	-0.00714563	0.0040742	0.0821876
cg15207313	-0.010313	0.0131809	0.43562
cg15207322	-0.00685801	0.0050799	0.179729
cg15207340	-0.00554553	0.00325102	0.0908205
cg15207358	0.00364614	0.00374832	0.332778
cg15207393	-0.0164339	0.0101499	0.108234
cg15207422	-0.00698069	0.01077	0.518206
cg15207426	0.0136563	0.00925068	0.142683
cg15207436	-0.01947	0.00795633	0.0159546
cg15207465	-1.69192e-05	0.00340598	0.996045
cg15207606	-0.00345087	0.00541882	0.525535
cg15207618	0.00147841	0.0021054	0.484011
cg15207619	0.00123772	0.00450445	0.783994
cg15207662	0.00474039	0.0042242	0.264177
cg15207669	-0.00943015	0.00777159	0.227525
cg15207708	0.00331887	0.0124834	0.790834
cg15207742	-0.000584109	0.00155446	0.707803
cg15207767	0.00441273	0.00538929	0.414642
cg15207781	0.00770238	0.00525356	0.145416
cg15207826	0.000422406	0.00193784	0.827843
cg15207883	-0.000548976	0.00685956	0.936356
cg15207885	0.00187747	0.007279	0.796935
cg15207925	-0.00896759	0.00564732	0.115119
cg15207953	-0.00871252	0.00350376	0.0143714
cg15207968	-0.00676104	0.00704021	0.338949
cg15207977	0.00732419	0.0121546	0.548001
cg15207993	0.000285181	0.00247839	0.908598
cg15207999	-0.00227132	0.00241252	0.348489
cg15208139	0.000743935	0.00656615	0.909997
cg15208197	-0.00210521	0.00165504	0.206008
cg15208209	-0.000957504	0.00424219	0.821838
cg15208227	0.0100632	0.0100352	0.318124
cg15208247	-0.00617145	0.00774879	0.427461
cg15208267	0.0040301	0.00480059	0.402976
cg15208284	-0.00067845	0.00147463	0.64635
cg15208317	0.00225315	0.000967088	0.0216069
cg15208375	0.00618554	0.0038486	0.110822
cg15208393	0.0044391	0.00598031	0.459468
cg15208453	-0.000159971	0.00412703	0.969149
cg15208462	-0.00994224	0.00571389	0.0846038
cg15208480	-0.00173551	0.00238765	0.468821
cg15208519	0.000189343	0.00351333	0.957117
cg15208524	0.00411965	0.0121429	0.735046
cg15208525	-0.0190204	0.00994739	0.0584177
cg15208573	0.000818224	0.00134058	0.542866
cg15208638	0.00296586	0.005793	0.609678
cg15208651	0.0110639	0.00919084	0.231208
cg15208672	0.00214513	0.00501795	0.669842
cg15208685	0.00468585	0.00343875	0.175723
cg15208687	-0.0128957	0.00796175	0.108107
cg15208689	0.00184063	0.00374873	0.624386
cg15208718	0.00910681	0.00695211	0.192898
cg15208785	-0.00161755	0.00372272	0.664756
cg15208832	5.10561e-05	0.00748555	0.99457
cg15208851	-0.00446656	0.00271835	0.103164
cg15208856	-0.000795568	0.00583655	0.891823
cg15208882	0.00916557	0.0103323	0.376939
cg15209029	0.00515126	0.00526185	0.329698
cg15209053	0.00196194	0.00525224	0.70945
cg15209081	-0.00108784	0.00348697	0.755641
cg15209116	-0.00113311	0.00438191	0.796427
cg15209169	-0.000979741	0.00327418	0.765317
cg15209200	0.00350456	0.00294196	0.236081
cg15209219	0.00532473	0.00930485	0.568298
cg15209222	0.0292878	0.0153194	0.0584556
cg15209246	-0.00319026	0.00758257	0.674755
cg15209262	0.0047206	0.00921054	0.609295
cg15209277	-0.0101361	0.0071459	0.158836
cg15209369	-0.00637607	0.00753397	0.399185
cg15209376	-0.00546294	0.00673048	0.418702
cg15209398	-0.00390086	0.00515756	0.451034
cg15209419	-0.009847	0.0140568	0.485059
cg15209440	0.00591241	0.0030835	0.0577296
cg15209448	-0.000671511	0.00109628	0.541424
cg15209489	-0.00032169	0.00415516	0.938428
cg15209556	-0.00120648	0.00657376	0.854715
cg15209566	0.0054637	0.00664604	0.412767
cg15209604	-0.00484	0.00826729	0.55943
cg15209621	-0.00887276	0.00541607	0.104181
cg15209638	0.00063064	0.0041498	0.879485
cg15209676	-0.00192955	0.0062822	0.759303
cg15209695	-0.00946507	0.00678343	0.16568
cg15209710	0.0143053	0.00585165	0.016058
cg15209738	0.00704921	0.00512588	0.171808
cg15209740	-0.0137674	0.010747	0.202821
cg15209769	-0.00157151	0.00317191	0.621257
cg15209808	-0.00807229	0.00811208	0.321835
cg15209840	-0.00084386	0.00097132	0.386828
cg15209846	-0.0103734	0.00561858	0.0674949
cg15209863	0.0018685	0.00943787	0.84342
cg15209885	0.00178255	0.00620278	0.774352
cg15209896	-0.00595547	0.00703387	0.398976
cg15209908	0.00763807	0.00422276	0.0731667
cg15209921	-0.00372403	0.00383846	0.334043
cg15209934	-0.0015299	0.00633408	0.809582
cg15209945	-0.00259087	0.00198302	0.19405
cg15209987	-0.000698708	0.0016166	0.666421
cg15209988	0.00036107	0.00493464	0.941801
cg15209998	0.00186646	0.00531029	0.725888
cg15210065	0.00540431	0.00477126	0.259768
cg15210098	0.00513453	0.00421517	0.225743
cg15210108	-0.000542327	0.00117032	0.643977
cg15210127	0.00102312	0.00408384	0.802638
cg15210192	0.00671183	0.00439883	0.129874
cg15210199	0.00040418	0.00134649	0.764601
cg15210205	0.00887673	0.0096278	0.358516
cg15210230	0.00273796	0.0032938	0.407603
cg15210276	0.00788253	0.0111761	0.482085
cg15210307	-0.000883332	0.00779953	0.910032
cg15210385	0.00100889	0.00377416	0.789718
cg15210426	0.000932108	0.00604238	0.877681
cg15210427	0.000496817	0.00487971	0.919087
cg15210447	0.00282197	0.00644163	0.66217
cg15210448	-0.000560475	0.00342239	0.87021
cg15210469	0.00302315	0.00283033	0.28776
cg15210481	-0.00171819	0.00324442	0.597448
cg15210526	-0.0101245	0.00938254	0.282871
cg15210583	0.00678333	0.00305326	0.0283165
cg15210596	-0.00130025	0.00117967	0.272731
cg15210612	0.00181534	0.0013445	0.179676
cg15210622	-0.0130397	0.01979	0.51131
cg15210711	-0.0104415	0.00753376	0.168513
cg15210787	0.0040886	0.00730504	0.576805
cg15210809	0.00225361	0.00727582	0.757334
cg15210817	0.00366947	0.003841	0.341462
cg15210829	0.00369194	0.00745763	0.621531
cg15210833	-0.00823678	0.00695279	0.238654
cg15210851	-0.00209759	0.00322028	0.516142
cg15210854	-0.0100251	0.009407	0.288848
cg15210906	-0.0034886	0.008252	0.673283
cg15210983	0.00696631	0.00501752	0.167771
cg15210992	0.00607777	0.00482645	0.210553
cg15210999	-0.00188788	0.00771527	0.807142
cg15211026	-0.0156008	0.0333966	0.641309
cg15211032	-0.018741	0.0107409	0.0837584
cg15211033	-0.00261405	0.00259959	0.316794
cg15211063	0.00254657	0.00625741	0.684808
cg15211161	0.00126871	0.00291665	0.664408
cg15211323	0.000903863	0.0029756	0.761876
cg15211328	-0.00155934	0.00739117	0.833292
cg15211333	-0.00507297	0.00351795	0.152086
cg15211352	-0.00606654	0.00688743	0.380305
cg15211390	-0.00321556	0.00162111	0.0497525
cg15211435	-0.00250471	0.00344664	0.468919
cg15211440	-0.000762664	0.00322747	0.813629
cg15211453	0.00847053	0.00865869	0.330049
cg15211486	-0.0025223	0.00330552	0.447033
cg15211598	0.00262893	0.00523906	0.616797
cg15211621	-0.00151101	0.00113453	0.18562
cg15211623	0.017064	0.0117329	0.14864
cg15211655	1.44289e-05	0.00123243	0.99068
cg15211677	0.00180522	0.00473017	0.703453
cg15211756	-0.00691313	0.00679376	0.311075
cg15211847	0.000851876	0.00777224	0.912919
cg15211864	-0.00725587	0.00755786	0.339102
cg15211894	-0.00432681	0.00448011	0.336234
cg15211908	0.00104848	0.0015852	0.509703
cg15211927	0.00371222	0.00901482	0.68128
cg15211996	0.000893623	0.00320801	0.781097
cg15212003	0.00531173	0.00290519	0.0701574
cg15212044	0.0091279	0.00516492	0.0799038
cg15212086	-0.000683263	0.00150175	0.650005
cg15212137	-0.00346511	0.00522704	0.508744
cg15212210	-0.000140666	0.00497597	0.977498
cg15212232	0.00315755	0.00163354	0.0557666
cg15212256	-0.0040593	0.00444845	0.363455
cg15212266	-0.00572979	0.00610425	0.349927
cg15212295	-0.00716187	0.00992128	0.471879
cg15212303	-0.00786909	0.00660705	0.236166
cg15212349	0.00220659	0.00233192	0.346055
cg15212354	0.00606629	0.0063023	0.337846
cg15212364	0.00059877	0.00406393	0.883131
cg15212369	0.0013213	0.00771752	0.864369
cg15212418	-0.000786988	0.0155646	0.959764
cg15212421	-1.967e-05	0.00117913	0.98672
cg15212426	-0.00802005	0.00700957	0.254998
cg15212440	-0.000706236	0.00103836	0.497816
cg15212442	-0.00439575	0.00866484	0.612935
cg15212443	0.0014604	0.00423874	0.731088
cg15212453	0.00663249	0.00422137	0.118964
cg15212455	0.0237503	0.0135077	0.081431
cg15212525	-0.00388261	0.00391246	0.323156
cg15212549	0.00503445	0.00655908	0.444367
cg15212570	-0.00631218	0.00621668	0.312122
cg15212585	-0.0046273	0.00298728	0.124202
cg15212590	-0.00121051	0.00651581	0.852952
cg15212712	0.00313905	0.00915532	0.732342
cg15212814	0.00306931	0.00346507	0.37763
cg15212821	0.00257215	0.00583884	0.660406
cg15212870	0.0050744	0.00461451	0.273838
cg15212899	2.68074e-05	0.000974625	0.978106
cg15212935	0.00599051	0.0037499	0.11297
cg15212942	0.00285359	0.00527616	0.589688
cg15212949	0.00041914	0.00314625	0.894259
cg15213007	0.00115491	0.00141702	0.416788
cg15213026	0.00312483	0.00433961	0.472981
cg15213050	-0.00240476	0.00429715	0.576858
cg15213052	-0.00368861	0.0045982	0.424145
cg15213057	-0.0106027	0.00839496	0.209219
cg15213114	-3.03532e-05	0.00157914	0.984699
cg15213116	-0.000779685	0.00353181	0.825681
cg15213122	0.00987388	0.0050821	0.0545413
cg15213135	-0.0106841	0.0074754	0.155722
cg15213210	-0.00541054	0.00461849	0.243886
cg15213225	0.00138287	0.00146178	0.346177
cg15213265	0.00146859	0.0071303	0.837193
cg15213272	0.00636189	0.0053585	0.23764
cg15213291	-0.000900616	0.00495953	0.85623
cg15213313	-0.000771343	0.00418602	0.854138
cg15213329	-0.00392466	0.00324694	0.229313
cg15213368	-0.000484423	0.00542585	0.929018
cg15213399	-0.00085196	0.00557948	0.878913
cg15213488	-0.00142183	0.00368584	0.70041
cg15213493	-0.00629439	0.00344143	0.0700597
cg15213500	-0.00437594	0.00643075	0.497611
cg15213547	-0.00930846	0.011276	0.410834
cg15213565	0.000988036	0.00161128	0.540986
cg15213604	-0.00268385	0.00457796	0.558884
cg15213605	0.00128429	0.00179265	0.475224
cg15213650	0.00406695	0.00518637	0.434601
cg15213689	0.000170701	0.0011074	0.877772
cg15213731	-0.000415832	0.00100135	0.678738
cg15213732	0.000481461	0.00164438	0.770223
cg15213751	0.00247806	0.00360248	0.492953
cg15213782	0.00538979	0.00639574	0.401184
cg15213892	-0.00486005	0.00316148	0.127047
cg15213977	-0.00363083	0.0048589	0.456476
cg15213988	0.00192683	0.0038758	0.620062
cg15214071	0.000295266	0.00325019	0.927777
cg15214110	-0.00257046	0.00169441	0.132077
cg15214183	0.0044193	0.00712075	0.536109
cg15214187	-0.00739743	0.00508535	0.148561
cg15214229	0.00508891	0.00334691	0.131209
cg15214284	0.00147871	0.0035716	0.679653
cg15214334	0.00338699	0.0076173	0.657435
cg15214379	-0.0503055	0.0398083	0.208963
cg15214448	-0.00108834	0.00554093	0.844639
cg15214456	-0.00359991	0.00684249	0.599851
cg15214459	0.0146967	0.00736119	0.0483036
cg15214468	0.00375354	0.00452715	0.408802
cg15214506	0.00275857	0.00396629	0.488179
cg15214567	0.00114201	0.00125245	0.363824
cg15214605	-0.0019216	0.00200027	0.338786
cg15214801	0.00168973	0.00455193	0.711181
cg15214878	0.00397857	0.00297392	0.183665
cg15214977	0.0139804	0.011084	0.209816
cg15215033	-0.00617494	0.00924226	0.505431
cg15215055	-0.00288731	0.00416199	0.489286
cg15215077	-0.00670753	0.00371339	0.0735553
cg15215100	-0.00199087	0.00218935	0.365121
cg15215155	0.0152567	0.00715366	0.0351325
cg15215200	-0.00929006	0.00626363	0.140836
cg15215251	0.00175985	0.005164	0.733899
cg15215304	-0.0103437	0.00952358	0.279762
cg15215308	0.020564	0.0110579	0.0655562
cg15215348	-0.000162247	0.00877627	0.985283
cg15215369	-0.00239051	0.00291007	0.41313
cg15215375	-0.00995668	0.0052807	0.0619554
cg15215477	-0.0052976	0.0040808	0.196894
cg15215519	-0.00349324	0.00705867	0.621649
cg15215534	0.00218692	0.00424996	0.607864
cg15215544	0.0107103	0.00852405	0.211558
cg15215560	0.000203136	0.00097845	0.835911
cg15215578	0.00496261	0.00604681	0.413562
cg15215612	0.00705027	0.00782627	0.369603
cg15215681	-0.000675611	0.00149168	0.651484
cg15215690	0.000660439	0.00193525	0.733541
cg15215744	0.00106451	0.00452334	0.814377
cg15215753	0.000753844	0.00292972	0.797412
cg15215761	0.00210336	0.00246267	0.394873
cg15215782	0.000817962	0.00279991	0.770721
cg15215799	0.00483225	0.00450671	0.28592
cg15215830	0.0022585	0.00299508	0.452391
cg15215842	-0.00282424	0.00276485	0.30923
cg15215978	0.0153897	0.00855462	0.0747134
cg15216023	-0.00120059	0.00133713	0.371174
cg15216029	0.000420289	0.00894141	0.962593
cg15216078	-0.00793727	0.00380336	0.0391655
cg15216167	-0.00197944	0.00332039	0.552281
cg15216172	0.00539742	0.0034481	0.120326
cg15216213	0.00176649	0.00122655	0.1526
cg15216232	0.00761824	0.00668924	0.257184
cg15216253	-0.00436606	0.0125142	0.727829
cg15216306	0.000434906	0.00144565	0.764096
cg15216413	-0.00285866	0.00397251	0.473265
cg15216497	0.00890205	0.00755352	0.241083
cg15216512	-0.0122891	0.0057602	0.0350698
cg15216636	-0.000384388	0.00364809	0.916273
cg15216699	-0.000304962	0.00358557	0.932372
cg15216776	-0.00519007	0.00531694	0.331099
cg15216801	0.000195796	0.00270195	0.942361
cg15216807	0.000604087	0.00852173	0.943613
cg15216812	0.00971189	0.0120965	0.423752
cg15216844	0.00563802	0.00571981	0.326405
cg15216899	0.00494676	0.00414421	0.235135
cg15216925	0.0022205	0.00583578	0.704297
cg15216960	0.00270015	0.00710813	0.704764
cg15217011	0.0021888	0.00110515	0.050094
cg15217038	-0.000279769	0.00286749	0.922451
cg15217061	0.0126414	0.00831585	0.13129
cg15217187	-0.00109566	0.00093863	0.245568
cg15217243	0.000896872	0.00462115	0.846465
cg15217266	0.000746576	0.00269401	0.782195
cg15217308	0.00182365	0.00289616	0.530187
cg15217312	-0.00131409	0.0012799	0.306768
cg15217349	-0.0096674	0.00709192	0.175567
cg15217375	-0.000193204	0.00561997	0.972637
cg15217623	0.00942009	0.00342142	0.00688604
cg15217637	0.000519081	0.00329926	0.875266
cg15217684	0.0120059	0.00693087	0.085984
cg15217778	-0.00691116	0.0064436	0.285773
cg15217784	0.0036617	0.00418051	0.382961
cg15217833	-0.00138025	0.00489148	0.77833
cg15217867	0.000218149	0.00103617	0.833633
cg15217978	-0.00456407	0.00323846	0.161507
cg15218033	0.00220702	0.00602905	0.715007
cg15218070	-0.00394938	0.0047173	0.404257
cg15218073	0.00137111	0.00136289	0.316568
cg15218096	-0.000449895	0.00161925	0.781647
cg15218178	0.0107974	0.00433951	0.0143123
cg15218293	0.00545305	0.00323324	0.094472
cg15218316	-0.00592134	0.00377004	0.11909
cg15218327	-0.000701275	0.00483503	0.88494
cg15218346	-0.000162312	0.00159662	0.919209
cg15218354	0.00235451	0.00684021	0.731329
cg15218381	-0.00173643	0.00924489	0.851353
cg15218456	-0.00270397	0.00361382	0.45589
cg15218485	-0.0179193	0.0210833	0.397177
cg15218498	-0.0138036	0.00989088	0.165601
cg15218509	0.0283384	0.022304	0.206522
cg15218522	-0.00433503	0.0108206	0.689458
cg15218589	-0.00968579	0.00524867	0.0676238
cg15218635	-0.0117179	0.00968749	0.228984
cg15218743	-5.87224e-06	0.00359319	0.998699
cg15218764	-0.00163921	0.0122952	0.894179
cg15218775	0.000676511	0.00124758	0.588717
cg15218777	-0.00043883	0.00361276	0.903539
cg15218812	0.00386193	0.00800712	0.630525
cg15218847	-0.0089052	0.00523287	0.0915705
cg15218862	0.012068	0.00628367	0.0573321
cg15218868	-0.00635609	0.0100454	0.528196
cg15218880	0.00275359	0.00433842	0.52692
cg15218967	0.00196928	0.00182009	0.281589
cg15218995	0.0070973	0.011685	0.544826
cg15219014	0.0182411	0.00862332	0.0366188
cg15219029	-0.00109546	0.00862357	0.899144
cg15219125	-0.000345467	0.00784282	0.964944
cg15219134	-0.00471908	0.00978702	0.630621
cg15219145	0.0022491	0.00214365	0.296349
cg15219167	-0.00788796	0.00510302	0.124987
cg15219195	-0.000148688	0.00491475	0.975919
cg15219228	-0.00855888	0.00620465	0.17051
cg15219262	4.96641e-06	0.00157992	0.997497
cg15219320	0.00385481	0.00162096	0.0190955
cg15219332	0.0105532	0.00968345	0.278132
cg15219347	-0.0033832	0.00567171	0.552043
cg15219377	-0.000116437	0.00325662	0.971542
cg15219433	0.00146327	0.00167493	0.384189
cg15219464	0.00110212	0.00478141	0.818123
cg15219474	0.00817426	0.0133275	0.540896
cg15219491	-0.00179048	0.00684992	0.794274
cg15219523	0.00673411	0.00609769	0.271799
cg15219543	-0.00216198	0.00505795	0.669878
cg15219650	0.00126272	0.00119114	0.291383
cg15219657	0.00642794	0.00686239	0.350933
cg15219664	0.000890422	0.00379294	0.814825
cg15219685	-0.00275815	0.00135151	0.0436228
cg15219689	-0.000451105	0.00104803	0.667708
cg15219725	-0.000357723	0.00126543	0.777937
cg15219809	0.00449741	0.00254824	0.0803057
cg15219811	0.000891378	0.00490485	0.85612
cg15219849	-0.00207305	0.00264349	0.434572
cg15219878	-0.00198783	0.00698755	0.776567
cg15219890	0.000646999	0.0010915	0.554538
cg15219899	-0.00718859	0.0118758	0.546195
cg15219933	-7.24345e-05	0.001503	0.961648
cg15220048	-0.00346751	0.00936761	0.711963
cg15220055	-6.04367e-06	0.0071932	0.999331
cg15220168	-0.00112589	0.00666086	0.866078
cg15220194	0.0110891	0.00949518	0.245341
cg15220216	-0.00231385	0.00533574	0.665376
cg15220253	0.00295848	0.00424762	0.487557
cg15220283	-0.0023312	0.00389667	0.550879
cg15220335	0.00536108	0.00737434	0.468748
cg15220400	0.00944374	0.00585485	0.109564
cg15220486	0.0127975	0.00522009	0.0157674
cg15220504	-0.00461413	0.00714089	0.5195
cg15220530	-0.00233688	0.00505521	0.644783
cg15220538	-0.00346192	0.00213494	0.107711
cg15220605	0.000892448	0.00160151	0.578465
cg15220648	-0.00899841	0.00719235	0.213502
cg15220697	-0.00644481	0.005809	0.269612
cg15220730	0.00596079	0.00770176	0.44059
cg15220903	-0.00107245	0.00942063	0.909568
cg15220914	-0.00379971	0.00370635	0.307484
cg15220969	0.000634649	0.00172394	0.713464
cg15221016	-0.00172563	0.00907224	0.849489
cg15221052	0.000243576	0.00454565	0.957362
cg15221192	-0.00811679	0.00636041	0.204545
cg15221210	-0.000341851	0.0059926	0.954611
cg15221245	0.00453676	0.00607173	0.456512
cg15221280	0.000364333	0.00325305	0.911026
cg15221319	-0.00230484	0.00554581	0.678497
cg15221336	0.00303972	0.00886541	0.732336
cg15221416	0.000114618	0.00473224	0.98072
cg15221451	0.014301	0.0102841	0.167105
cg15221481	0.0045691	0.0039017	0.244063
cg15221507	0.00660993	0.00987158	0.504496
cg15221532	0.0106638	0.00713899	0.138057
cg15221553	-0.00482157	0.010339	0.641872
cg15221554	0.00749534	0.0153386	0.626038
cg15221568	0.00475515	0.00514185	0.357061
cg15221579	-0.00252006	0.00403319	0.533353
cg15221589	-0.00696648	0.00312886	0.0279803
cg15221642	0.00700379	0.00752727	0.354136
cg15221668	0.000486386	0.00399913	0.903416
cg15221739	-0.0028544	0.00612634	0.642176
cg15221794	-0.000522047	0.00133733	0.697009
cg15221848	-0.0110274	0.00752531	0.145621
cg15221877	0.0116979	0.00579898	0.046062
cg15221912	0.00187606	0.00364695	0.607972
cg15221936	-0.000220994	0.00109799	0.840852
cg15221994	0.00580957	0.00486715	0.235145
cg15222045	0.00957926	0.00669739	0.155415
cg15222091	-0.00329204	0.00275018	0.233822
cg15222120	-0.00112931	0.00322008	0.726465
cg15222124	-0.0237405	0.0170932	0.167624
cg15222215	-0.000613154	0.00381967	0.872756
cg15222329	0.0137496	0.00957414	0.153755
cg15222338	-0.00965742	0.0111347	0.387618
cg15222390	-0.0039034	0.00470248	0.408263
cg15222419	-0.00364841	0.00509284	0.475248
cg15222421	0.0045034	0.00374934	0.23224
cg15222461	0.00248318	0.00462785	0.592627
cg15222485	-0.000131169	0.00555051	0.981188
cg15222489	-0.0114512	0.00994992	0.25223
cg15222509	-0.00135854	0.00321107	0.673048
cg15222534	0.00307978	0.00317143	0.33359
cg15222563	6.74897e-05	0.00138339	0.961177
cg15222651	0.00128206	0.00233052	0.583335
cg15222659	0.0015316	0.00603723	0.800198
cg15222662	0.0110708	0.0158536	0.486428
cg15222709	0.000363855	0.00114099	0.7504
cg15222753	-2.47527e-05	0.00573655	0.996565
cg15222790	0.00257732	0.00497301	0.605298
cg15222812	-0.0060769	0.00410395	0.141482
cg15222899	0.0001877	0.00208187	0.928322
cg15222957	-0.000656411	0.00419538	0.875952
cg15223008	-0.00941314	0.00774172	0.22658
cg15223054	-0.00899438	0.00311323	0.00463976
cg15223080	-0.00116292	0.00414619	0.779628
cg15223102	0.000807587	0.00101061	0.425921
cg15223126	0.000668708	0.0126648	0.957985
cg15223142	0.000961496	0.00399002	0.810015
cg15223157	-0.00618545	0.00953415	0.517817
cg15223191	0.0069463	0.00506341	0.172848
cg15223245	0.00147628	0.00432435	0.733452
cg15223267	-0.00213955	0.00179646	0.236181
cg15223275	0.00020176	0.00338141	0.952527
cg15223278	-0.00142035	0.00516128	0.783675
cg15223345	0.00631038	0.0052454	0.231502
cg15223359	-0.00292378	0.00462595	0.52865
cg15223378	-0.00224602	0.00115379	0.0540822
cg15223429	-0.00283712	0.00466512	0.544315
cg15223433	-0.00232001	0.00338979	0.495128
cg15223494	0.00204747	0.00807129	0.800214
cg15223542	-0.00220992	0.00419516	0.59939
cg15223579	0.000561763	0.00309253	0.856185
cg15223598	0.00600353	0.0089849	0.505394
cg15223609	-0.00364718	0.00433887	0.402372
cg15223726	6.83663e-05	0.00250586	0.978283
cg15223755	0.00450601	0.00498516	0.367996
cg15223781	-9.47429e-05	0.00129869	0.941974
cg15223789	-0.00518204	0.00302765	0.0897439
cg15223831	-0.00618844	0.00311858	0.0496591
cg15223864	0.00281356	0.00348131	0.420695
cg15223899	0.00029817	0.00877285	0.972947
cg15223933	0.000454055	0.00555247	0.934971
cg15224006	-0.004507	0.00210456	0.034398
cg15224011	-0.00272985	0.0031135	0.382484
cg15224059	0.00376425	0.00733754	0.608952
cg15224139	0.000137747	0.00122064	0.910353
cg15224187	0.00126868	0.00146269	0.387599
cg15224249	0.00335232	0.00264889	0.208299
cg15224291	0.00218179	0.0034711	0.530919
cg15224304	-0.00363399	0.00510991	0.478461
cg15224326	-0.00633241	0.0036819	0.0882174
cg15224348	-0.00163866	0.00201506	0.417824
cg15224383	0.00546958	0.00527588	0.302102
cg15224432	0.000723844	0.00405526	0.858657
cg15224444	-0.0101953	0.00578844	0.0809128
cg15224459	0.00982868	0.00757565	0.197158
cg15224505	-0.00183379	0.00303473	0.546886
cg15224550	0.000847587	0.00157812	0.592274
cg15224600	-0.00859572	0.00565842	0.131555
cg15224626	-0.00275882	0.0103849	0.790992
cg15224638	0.00442382	0.00781848	0.57265
cg15224666	0.00313578	0.004308	0.468196
cg15224741	0.00613474	0.00476599	0.200682
cg15224758	-0.000778107	0.00313069	0.804171
cg15224767	0.000829664	0.000836916	0.323659
cg15224822	0.000945959	0.0026071	0.717408
cg15224830	0.00201581	0.00711159	0.777352
cg15224833	0.00140857	0.00346098	0.684795
cg15224908	0.00614625	0.0033894	0.0724525
cg15224955	-3.20167e-06	0.00412271	0.999382
cg15225042	0.00063394	0.00132137	0.632334
cg15225044	-0.00184562	0.00487606	0.705771
cg15225071	0.0270732	0.011642	0.0218469
cg15225091	-0.00473535	0.00786777	0.548479
cg15225105	-0.000952508	0.00133868	0.478236
cg15225132	0.000514894	0.00149581	0.731324
cg15225160	-0.000944371	0.00421503	0.823128
cg15225188	0.0089778	0.00405873	0.0289985
cg15225201	-0.00118535	0.000974975	0.226628
cg15225267	-0.00839886	0.00665775	0.209744
cg15225282	0.0215538	0.0112707	0.0583812
cg15225286	0.00803393	0.00477615	0.0953366
cg15225325	0.0040433	0.00700663	0.565052
cg15225364	0.000583586	0.00743602	0.937585
cg15225378	0.000602853	0.00137787	0.662572
cg15225385	0.00522194	0.00333422	0.120131
cg15225418	0.00291683	0.00394105	0.460779
cg15225532	-0.00852567	0.00581223	0.145219
cg15225534	-0.00407392	0.00361788	0.26255
cg15225594	0.00654305	0.0080603	0.418649
cg15225657	-0.00131338	0.00101359	0.197718
cg15225662	-0.000689036	0.00113792	0.546057
cg15225671	0.0030292	0.00710456	0.670654
cg15225688	0.00593989	0.00365913	0.107335
cg15225701	-0.00422532	0.00502862	0.402556
cg15225773	-0.00733968	0.00496811	0.142386
cg15225779	0.00110909	0.00416748	0.790629
cg15225780	0.00383517	0.00735685	0.603183
cg15225810	-0.000781206	0.00438941	0.859064
cg15225844	-0.00487885	0.00896562	0.587404
cg15225881	0.00243914	0.00110671	0.029573
cg15225907	-3.68859e-05	0.00104323	0.971858
cg15225920	0.000928403	0.00164428	0.573457
cg15225991	-0.000742808	0.00191695	0.699125
cg15226029	0.00498511	0.00531059	0.349899
cg15226102	-2.86654e-05	0.00485948	0.995304
cg15226135	0.00491685	0.00387854	0.207532
cg15226147	0.000321496	0.00127803	0.801845
cg15226160	-0.00213879	0.00411653	0.604394
cg15226170	-0.00170516	0.00350122	0.627197
cg15226219	-0.00222782	0.00407481	0.585653
cg15226226	-0.00309898	0.00818407	0.705657
cg15226248	0.000304697	0.00261571	0.907475
cg15226255	0.00835538	0.00979733	0.395578
cg15226275	0.0104336	0.00708067	0.143411
cg15226339	0.00441697	0.0084896	0.603896
cg15226348	0.00941053	0.00579762	0.107364
cg15226428	0.00147529	0.00344358	0.66917
cg15226501	0.000236104	0.00104235	0.821217
cg15226514	-0.00788846	0.00580624	0.176998
cg15226521	0.0108234	0.00757934	0.156072
cg15226532	-0.00270553	0.00142352	0.0599266
cg15226599	-0.000703921	0.0036565	0.847689
cg15226608	0.00911744	0.0050691	0.0747706
cg15226648	0.00565876	0.0075832	0.457096
cg15226659	0.000391206	0.00404519	0.923131
cg15226751	-0.000599431	0.00418402	0.886337
cg15226766	-0.0119376	0.00927531	0.200739
cg15226786	-0.00676595	0.00312155	0.0323143
cg15226808	-0.00356944	0.00473356	0.452388
cg15226811	0.00286367	0.00474755	0.547603
cg15226856	0.00165395	0.00398012	0.678533
cg15226898	0.0061416	0.00773858	0.429087
cg15227014	0.01317	0.00784285	0.0958935
cg15227020	0.00160052	0.00346582	0.64512
cg15227051	-0.00324896	0.00614634	0.598129
cg15227155	0.00159204	0.00104584	0.130763
cg15227168	-0.00263339	0.00334189	0.432364
cg15227206	-0.00175546	0.0062826	0.780441
cg15227231	0.0121866	0.00806578	0.13363
cg15227302	0.00286635	0.00516039	0.579692
cg15227507	0.00163543	0.00382377	0.669691
cg15227522	0.00421931	0.00301844	0.164921
cg15227544	-0.0034146	0.0032632	0.297631
cg15227548	0.00185761	0.00121097	0.127854
cg15227574	-0.000686607	0.00205205	0.738556
cg15227610	0.00560763	0.0109013	0.607986
cg15227633	-0.00199606	0.00687401	0.772065
cg15227656	-0.00732253	0.00694208	0.293785
cg15227682	0.00836099	0.00562471	0.139963
cg15227712	0.00450233	0.0139841	0.748083
cg15227771	-0.00231523	0.00615488	0.707509
cg15227791	-0.0155971	0.0112878	0.169792
cg15227848	0.00327403	0.0127575	0.797931
cg15227887	0.0101882	0.0113415	0.370945
cg15227949	0.00236672	0.00476423	0.620325
cg15227982	0.00458723	0.00317938	0.151865
cg15227994	-0.0039518	0.00417937	0.346414
cg15228145	0.00320863	0.00589243	0.587156
cg15228155	-0.000344615	0.00440116	0.937728
cg15228224	-0.00131341	0.00347741	0.70637
cg15228234	-0.0119565	0.00729378	0.103961
cg15228247	-0.00133546	0.00156595	0.395584
cg15228268	0.0144821	0.00863377	0.0962576
cg15228341	-0.00131175	0.00424518	0.757897
cg15228441	0.00683142	0.00531054	0.20096
cg15228451	0.0131952	0.00649537	0.0445737
cg15228492	0.00710442	0.00506546	0.163525
cg15228505	-0.0022868	0.00202365	0.260874
cg15228509	-0.00110412	0.0027009	0.683469
cg15228518	0.000206328	0.0029806	0.944935
cg15228555	0.00531939	0.00333731	0.113773
cg15228601	0.010674	0.00678118	0.118295
cg15228606	-0.00107489	0.00194051	0.580736
cg15228617	-0.0123367	0.00934447	0.189456
cg15228618	0.0016738	0.0110857	0.880257
cg15228629	-0.000559397	0.00394106	0.887382
cg15228639	0.000132861	0.00384969	0.97253
cg15228671	-1.46725e-06	0.001077	0.998915
cg15228694	0.00839484	0.00587965	0.156138
cg15228729	0.00108918	0.00444431	0.806849
cg15228774	0.00356454	0.00506086	0.482686
cg15228836	-0.000450067	0.00412531	0.913319
cg15228889	0.00751858	0.00590207	0.20534
cg15228932	-0.0010746	0.00426381	0.801482
cg15228977	-0.000263986	0.0082991	0.974681
cg15228983	0.00427823	0.00518346	0.410921
cg15229014	0.0084234	0.032921	0.798523
cg15229026	0.00163539	0.00177541	0.358963
cg15229027	-0.00159671	0.00163434	0.330685
cg15229052	-0.000734666	0.00140636	0.602431
cg15229124	0.00433341	0.0149797	0.772897
cg15229153	-0.000777726	0.00101016	0.442976
cg15229174	0.0042771	0.00368476	0.248209
cg15229194	0.00244074	0.00365358	0.505482
cg15229245	-0.00934857	0.0059739	0.120427
cg15229275	0.00867344	0.00939243	0.357758
cg15229323	0.00110472	0.00176596	0.532874
cg15229443	0.00218334	0.00463292	0.638368
cg15229454	-8.02357e-05	0.00400115	0.984037
cg15229481	0.000110292	0.00340219	0.974196
cg15229496	-0.000503901	0.00353781	0.886994
cg15229570	0.0107114	0.00585561	0.0700209
cg15229628	0.00745351	0.00680091	0.275448
cg15229632	-0.00168659	0.00397469	0.672137
cg15229661	-0.00490827	0.00449378	0.277073
cg15229668	-0.00523858	0.00346139	0.132987
cg15229747	0.0040355	0.00283154	0.156882
cg15229765	0.00317283	0.00325222	0.331371
cg15229773	-0.00961357	0.00934341	0.305737
cg15229803	-0.0108356	0.00681783	0.114811
cg15229892	-0.000272949	0.00311772	0.930392
cg15229917	0.00761204	0.00388218	0.0523893
cg15229926	0.000540422	0.00389701	0.889955
cg15229939	-0.0125763	0.00673858	0.0646143
cg15229943	0.00119419	0.00199642	0.550936
cg15229994	0.019304	0.0131282	0.14425
cg15230030	0.00653513	0.00941153	0.488885
cg15230046	-0.0051402	0.00524724	0.329395
cg15230057	-0.00687456	0.00453034	0.131971
cg15230074	-0.00864381	0.0159822	0.589692
cg15230090	-0.00323024	0.0081135	0.691291
cg15230103	-0.00628947	0.00414452	0.131948
cg15230105	0.000628318	0.00087896	0.476194
cg15230164	-0.000330046	0.00533585	0.950789
cg15230179	0.00636036	0.00919074	0.490345
cg15230182	-0.00243674	0.00517555	0.638686
cg15230258	-0.00198293	0.00393165	0.615005
cg15230273	-0.00217026	0.0015751	0.170995
cg15230311	-0.00327799	0.00847329	0.699593
cg15230320	-0.00338369	0.00529377	0.524009
cg15230342	-0.0135623	0.0112348	0.229911
cg15230376	0.00585968	0.00338694	0.0863706
cg15230397	0.00759779	0.00798635	0.343477
cg15230435	-0.00182477	0.00455437	0.689431
cg15230460	-0.00892635	0.00646288	0.169975
cg15230573	0.00575775	0.00326189	0.0802627
cg15230622	-0.0131419	0.00505567	0.0105949
cg15230661	0.0112503	0.008418	0.184109
cg15230710	0.00148131	0.00275386	0.591711
cg15230717	0.00397901	0.00370921	0.285694
cg15230720	0.00719264	0.00824711	0.384998
cg15230725	-0.006377	0.0033084	0.0564475
cg15230743	-0.00619538	0.00844164	0.464539
cg15230781	0.000501875	0.00230196	0.82781
cg15230803	0.00249069	0.0044584	0.577515
cg15230849	-0.00140772	0.00381688	0.712962
cg15230883	0.0115573	0.00980261	0.240894
cg15230886	-0.00142692	0.00406202	0.726036
cg15230900	-0.0106235	0.00659281	0.109911
cg15230915	0.00487904	0.00449993	0.280583
cg15230931	0.00335874	0.00448289	0.455286
cg15230952	0.00315965	0.0125054	0.800991
cg15230985	-0.000916099	0.0028568	0.749056
cg15231004	0.0010398	0.00548819	0.850074
cg15231202	0.0186227	0.0124715	0.138192
cg15231205	0.0029216	0.00252182	0.249112
cg15231222	0.00219414	0.00357659	0.540808
cg15231233	-0.00315006	0.00452313	0.4876
cg15231359	0.00390747	0.00502584	0.438517
cg15231363	-0.00708629	0.00395806	0.0761004
cg15231374	-0.00510306	0.00352967	0.151037
cg15231457	-0.00693422	0.00632061	0.274959
cg15231462	0.00741871	0.00402042	0.067642
cg15231494	0.00425254	0.00709702	0.55025
cg15231500	0.00143005	0.00357215	0.689674
cg15231607	0.000568697	0.00119653	0.635507
cg15231624	0.00992143	0.00763676	0.196554
cg15231687	0.00613491	0.00534753	0.253727
cg15231726	0.00232219	0.00360233	0.520482
cg15231741	0.000958828	0.0036171	0.791434
cg15231749	0.00347431	0.00463272	0.454857
cg15231753	-0.00485717	0.00449996	0.282737
cg15231794	4.52602e-05	0.00306675	0.988251
cg15231795	-0.00338769	0.00576812	0.558176
cg15231809	0.00304902	0.00520167	0.558946
cg15231872	0.005	0.0063924	0.435759
cg15231902	-0.00131078	0.00331892	0.693636
cg15231942	0.000614628	0.00753047	0.935095
cg15232035	-0.00118011	0.00125994	0.35096
cg15232201	-0.00196895	0.00426555	0.645269
cg15232205	0.00120977	0.00864176	0.888918
cg15232214	0.000331186	0.00192267	0.863549
cg15232248	-0.000657328	0.00354051	0.853048
cg15232290	0.00386167	0.00222069	0.0847918
cg15232299	0.00500736	0.00861137	0.562084
cg15232319	0.00736675	0.00535519	0.171682
cg15232327	0.00214058	0.00364624	0.558341
cg15232338	0.00281204	0.00591111	0.6352
cg15232385	-0.00279498	0.00402935	0.489334
cg15232406	0.00504447	0.0092013	0.584622
cg15232427	-0.000746266	0.00118418	0.529848
cg15232450	-0.00126374	0.00140454	0.370183
cg15232451	-0.000191875	0.00416842	0.963368
cg15232459	0.00110129	0.00363708	0.762608
cg15232495	-0.00113212	0.00339596	0.739476
cg15232539	-0.00115226	0.00248775	0.644138
cg15232593	-0.00675347	0.00434092	0.122585
cg15232652	0.00471775	0.00712499	0.509241
cg15232654	0.000597881	0.0037349	0.873107
cg15232705	0.0108515	0.00666572	0.106345
cg15232708	-0.00104587	0.00663195	0.874975
cg15232718	-0.00253411	0.00462484	0.584827
cg15232722	0.00923603	0.00625114	0.142349
cg15232723	-0.0113349	0.00441437	0.0115538
cg15232794	-0.00349045	0.00498321	0.485103
cg15232798	0.000830481	0.00133516	0.535199
cg15232885	0.0134257	0.00783973	0.0895677
cg15232894	0.00104198	0.00203171	0.609061
cg15232921	-0.00621574	0.00579787	0.285992
cg15232971	0.00130531	0.00475145	0.784039
cg15233025	-0.00120505	0.00416252	0.772733
cg15233052	-0.00619702	0.00520489	0.236322
cg15233062	-0.00549552	0.00552206	0.321787
cg15233074	-0.0250721	0.00894406	0.00596471
cg15233114	0.0049187	0.00188901	0.0104675
cg15233126	0.00111688	0.00337965	0.74166
cg15233131	-0.00909141	0.00541308	0.0958372
cg15233183	6.86882e-05	0.000912926	0.940158
cg15233197	-0.00473205	0.00378988	0.214415
cg15233204	-0.00608704	0.00611888	0.32198
cg15233292	-0.000778874	0.00158739	0.624624
cg15233380	0.00255603	0.00307855	0.408151
cg15233433	0.00364743	0.00269083	0.177984
cg15233514	-0.000356132	0.00443554	0.93615
cg15233530	0.0023399	0.00232343	0.316063
cg15233536	0.00194723	0.0045758	0.671253
cg15233553	-0.00564732	0.00906935	0.53476
cg15233575	-0.00098932	0.00353091	0.779849
cg15233611	0.00349053	0.00177507	0.0517244
cg15233622	-0.00360684	0.00540208	0.505714
cg15233651	-0.0156313	0.00550671	0.00538168
cg15233681	-0.00176352	0.00330178	0.594324
cg15233711	-0.00289698	0.0037799	0.445041
cg15233734	0.00478713	0.00856688	0.577417
cg15233786	-0.00130037	0.00413109	0.753518
cg15233820	-1.52344e-05	0.00558232	0.997827
cg15233880	0.00145478	0.00383798	0.70537
cg15233892	-0.00483532	0.00276812	0.0834156
cg15233948	0.0137283	0.00725226	0.0609426
cg15233961	0.00174246	0.0125372	0.889713
cg15233992	0.0015574	0.00430678	0.718321
cg15234003	-0.00365759	0.00721956	0.613416
cg15234096	0.00729072	0.0068339	0.288336
cg15234123	-0.00121766	0.00415158	0.769836
cg15234152	0.0127664	0.00746521	0.0900127
cg15234155	-0.00143542	0.00344754	0.677943
cg15234168	0.00964941	0.00520787	0.0665361
cg15234171	-0.0016579	0.00326921	0.613065
cg15234181	-0.00574081	0.0104048	0.582223
cg15234197	0.00468988	0.00652403	0.473723
cg15234222	0.00142177	0.00456016	0.755787
cg15234263	-0.00309983	0.00198419	0.121047
cg15234271	0.00231219	0.00576635	0.689199
cg15234297	-0.00207883	0.000899596	0.0226719
cg15234312	-0.00273029	0.00321016	0.396854
cg15234346	-0.00580511	0.00677957	0.393679
cg15234383	-0.000364217	0.00324652	0.910876
cg15234386	-0.00288816	0.00674133	0.669164
cg15234400	0.0010308	0.00526573	0.845155
cg15234410	-0.00537644	0.00842948	0.524897
cg15234483	-9.20396e-05	0.0011297	0.935211
cg15234492	0.00778844	0.0072597	0.285653
cg15234523	0.00424655	0.00406798	0.298781
cg15234527	-0.00167693	0.00320102	0.601401
cg15234550	-0.00974459	0.00548097	0.0781349
cg15234609	0.00106823	0.00391022	0.78521
cg15234627	-0.00452389	0.00528535	0.393864
cg15234668	0.000793928	0.00452045	0.860901
cg15234675	0.00249058	0.00715506	0.728429
cg15234730	-0.00114856	0.0105466	0.913474
cg15234845	-0.000901083	0.00952033	0.924763
cg15234883	-0.00278241	0.00376152	0.461027
cg15234914	0.00513685	0.00558661	0.359814
cg15235057	-0.000144809	0.00103258	0.888722
cg15235074	-0.00226864	0.00770627	0.769006
cg15235096	0.0019094	0.000921899	0.0406414
cg15235185	0.000999945	0.00141826	0.482242
cg15235209	-0.00200083	0.00334653	0.551126
cg15235306	-0.014048	0.00504567	0.00630179
cg15235373	0.00159267	0.00159878	0.321311
cg15235434	0.00462095	0.00540538	0.394443
cg15235443	-0.00345835	0.00314066	0.273191
cg15235467	0.00133278	0.00479685	0.781644
cg15235494	0.00344191	0.00312368	0.272877
cg15235563	-0.000838226	0.00374672	0.823381
cg15235567	-0.00199512	0.0161514	0.901912
cg15235620	-0.0193893	0.0103086	0.0625846
cg15235677	-0.00324833	0.00467506	0.488607
cg15235689	-0.000841747	0.00564657	0.881765
cg15235707	-0.00345516	0.00239182	0.151369
cg15235711	0.0122869	0.00631018	0.0540203
cg15235798	-0.00135106	0.00616203	0.82685
cg15235805	0.00547445	0.00277374	0.0508817
cg15235844	-0.00867143	0.0072488	0.234122
cg15235922	-0.00328342	0.0102722	0.749835
cg15235937	0.000923034	0.00132284	0.486768
cg15235945	0.000437439	0.00717714	0.951508
cg15235954	0.00140808	0.00609676	0.81777
cg15235987	0.0127641	0.0137489	0.35521
cg15235998	-0.000371551	0.00325332	0.909278
cg15235999	0.0050835	0.00896157	0.571676
cg15236029	-0.00472646	0.00446061	0.291606
cg15236035	0.0024085	0.00395296	0.543565
cg15236044	-0.002205	0.00491343	0.654465
cg15236055	0.0119171	0.00487018	0.0159616
cg15236057	0.00229169	0.00291819	0.433928
cg15236063	0.00101367	0.00735395	0.890614
cg15236079	-0.0042694	0.00382315	0.266503
cg15236080	0.00227072	0.00380424	0.551785
cg15236082	0.00117778	0.00609964	0.847239
cg15236118	0.00443208	0.00321241	0.170435
cg15236136	0.00368992	0.0063186	0.56041
cg15236149	-0.00431464	0.00610481	0.481183
cg15236196	-0.00659993	0.00900716	0.465246
cg15236240	-0.00391168	0.00321999	0.226994
cg15236308	-0.00663229	0.0123411	0.592047
cg15236340	-0.00612307	0.00260578	0.0205348
cg15236354	0.0125682	0.008177	0.127109
cg15236439	0.00200521	0.00337245	0.553319
cg15236448	-0.00183769	0.00442436	0.678674
cg15236453	0.0118291	0.0100665	0.242447
cg15236460	-0.00167396	0.00114409	0.146231
cg15236483	0.000287755	0.00746038	0.969301
cg15236484	-0.00187929	0.00725264	0.79602
cg15236504	0.00236861	0.00406981	0.561741
cg15236505	-0.000652462	0.00382449	0.864845
cg15236509	0.00746614	0.00581563	0.20186
cg15236513	0.000421712	0.00139262	0.76259
cg15236528	-0.00427455	0.00600937	0.478368
cg15236532	0.00429069	0.00412785	0.300834
cg15236555	0.0160575	0.00992603	0.108536
cg15236696	-0.00929348	0.00654078	0.158138
cg15236717	0.0026506	0.00585737	0.651767
cg15236732	0.00499847	0.00699113	0.476113
cg15236764	0.00365609	0.00747959	0.625933
cg15236783	0.00350186	0.00364407	0.338636
cg15236798	-0.000988149	0.00101458	0.332179
cg15236866	-0.00262208	0.00265935	0.326266
cg15236881	-0.00315997	0.00447846	0.481906
cg15236907	-0.00307416	0.00600462	0.609683
cg15236972	0.0113694	0.010058	0.260732
cg15237002	-0.000761685	0.00397884	0.848532
cg15237047	-0.000591448	0.000856067	0.491064
cg15237100	0.000134812	0.00105946	0.898974
cg15237152	-0.00303748	0.0043374	0.485193
cg15237188	-0.00278049	0.00362648	0.444863
cg15237254	0.00358064	0.00211142	0.0926935
cg15237264	-0.000869878	0.00325149	0.789551
cg15237265	-0.00244731	0.00198469	0.220122
cg15237326	-0.00275355	0.00345096	0.426613
cg15237338	0.00058483	0.0010623	0.58305
cg15237348	0.0012196	0.00272913	0.655823
cg15237356	0.000362598	0.0031032	0.907191
cg15237393	-0.000342615	0.00240504	0.886975
cg15237451	0.00464077	0.00358205	0.197789
cg15237494	0.000861481	0.00118714	0.469549
cg15237618	0.00523605	0.00933036	0.575793
cg15237644	0.00424395	0.00355135	0.234602
cg15237661	-0.0070885	0.011729	0.54683
cg15237702	-0.00106486	0.00480727	0.825098
cg15237707	-0.00546009	0.00433063	0.209999
cg15237731	0.0100996	0.0050524	0.0480345
cg15237742	-0.00306344	0.00600861	0.611165
cg15237757	-0.00123046	0.00344761	0.721837
cg15237819	0.00147203	0.00459714	0.749409
cg15237820	7.28289e-05	0.0135973	0.995736
cg15237846	0.00261301	0.0029292	0.374275
cg15237857	-0.00406235	0.0030814	0.190079
cg15237894	0.0101936	0.0103337	0.326042
cg15237899	0.00109518	0.00182481	0.549611
cg15237923	-0.00118686	0.00173734	0.495927
cg15237945	-0.00115073	0.00814374	0.887885
cg15237949	-0.00568394	0.00793994	0.475563
cg15238008	-0.000255406	0.00157306	0.871313
cg15238012	-0.00719266	0.0045258	0.114821
cg15238013	-0.0035985	0.00572596	0.530986
cg15238128	-0.000446734	0.00106928	0.6769
cg15238200	0.00157435	0.00446833	0.725249
cg15238246	-0.00477554	0.0061525	0.43927
cg15238325	-0.00247534	0.00860522	0.774142
cg15238363	-0.000209647	0.00423135	0.960572
cg15238382	-0.000156377	0.00231953	0.946369
cg15238404	0.000140295	0.0045309	0.975353
cg15238419	0.00396757	0.00536758	0.461348
cg15238425	0.000239459	0.00479757	0.960281
cg15238481	-0.00204114	0.00465123	0.661623
cg15238483	-0.0101114	0.00389	0.0105981
cg15238531	-0.00810628	0.007446	0.278634
cg15238587	-0.000972264	0.00319709	0.761609
cg15238664	0.000540674	0.00543153	0.920885
cg15238694	-0.0040416	0.00572701	0.481835
cg15238831	-0.00447276	0.00573419	0.437026
cg15238854	-0.0045172	0.00525451	0.391801
cg15239023	-0.0046811	0.00331128	0.160229
cg15239096	0.0025595	0.0037073	0.491374
cg15239123	0.000768606	0.00160047	0.631996
cg15239131	0.000794599	0.00190106	0.676764
cg15239145	0.0129513	0.0092153	0.162665
cg15239156	-0.00503844	0.00510966	0.326228
cg15239178	-0.00368487	0.00295659	0.215246
cg15239179	0.00219603	0.00570398	0.700968
cg15239189	0.00032724	0.00328666	0.920867
cg15239190	0.00291704	0.0050237	0.562639
cg15239248	-0.0040661	0.00695572	0.560013
cg15239249	-0.00400057	0.00227252	0.081068
cg15239263	-0.00279539	0.00166791	0.0965304
cg15239304	-0.000387362	0.00301374	0.897959
cg15239310	-0.0032247	0.00336063	0.339347
cg15239403	-0.00616	0.00329695	0.0643201
cg15239532	-0.0058023	0.0125196	0.643937
cg15239561	-0.00393066	0.00362253	0.280225
cg15239579	-0.00650708	0.00402873	0.109088
cg15239594	-0.00124254	0.00770156	0.872119
cg15239627	-0.0198877	0.00862234	0.0229202
cg15239679	0.00390819	0.00515765	0.450194
cg15239694	0.000607595	0.00300991	0.840389
cg15239695	0.00392303	0.00379721	0.303766
cg15239703	-0.00161398	0.00105637	0.129368
cg15239706	0.00165888	0.00121294	0.174158
cg15239745	-0.0103115	0.00686713	0.136023
cg15239786	-0.00493057	0.00845012	0.560736
cg15239796	-0.00616651	0.00513374	0.232218
cg15239874	0.00147789	0.00153563	0.337924
cg15239888	-0.00307884	0.00493851	0.534266
cg15239904	0.0010203	0.00549625	0.853066
cg15239913	0.00356261	0.00408635	0.385165
cg15239914	0.00702929	0.00414438	0.092645
cg15240064	0.000677612	0.0015357	0.659891
cg15240092	-0.000691718	0.00348153	0.842872
cg15240102	6.10931e-05	0.00399275	0.987819
cg15240149	-0.00265032	0.00378069	0.484748
cg15240213	0.003067	0.00339065	0.367648
cg15240253	0.00730789	0.00702549	0.300489
cg15240320	-0.000554712	0.00408666	0.892273
cg15240369	-0.00202233	0.00399	0.613258
cg15240418	-0.00495412	0.00625728	0.430187
cg15240419	0.00376173	0.00358764	0.296655
cg15240432	0.000998396	0.00116801	0.394496
cg15240455	0.000622044	0.00123962	0.616793
cg15240474	0.00704295	0.00385684	0.0705004
cg15240476	0.0023397	0.00306957	0.447527
cg15240568	-0.00222101	0.00178199	0.215231
cg15240613	-0.00101081	0.00438147	0.817968
cg15240619	-0.0168312	0.00922514	0.0707435
cg15240651	-0.000542626	0.00484335	0.910996
cg15240652	0.000531105	0.00857858	0.950744
cg15240722	0.0077905	0.00670977	0.248083
cg15240828	0.00110447	0.00293632	0.707522
cg15240852	0.00289688	0.00499739	0.563296
cg15240876	-0.00225017	0.00546511	0.681322
cg15240884	0.00269893	0.00565353	0.634015
cg15240891	0.00102497	0.00104111	0.326997
cg15240988	-0.00741104	0.00714688	0.301987
cg15240990	0.00188266	0.00660331	0.776087
cg15241068	-0.00163531	0.00386419	0.672964
cg15241069	0.00951613	0.0158402	0.549216
cg15241074	-2.63364e-05	0.00293577	0.992858
cg15241103	0.00429029	0.00943517	0.650196
cg15241106	0.00924834	0.00677796	0.175154
cg15241224	-0.0051835	0.00413914	0.213065
cg15241236	-0.00219608	0.00312577	0.48378
cg15241263	-0.00281796	0.00460256	0.541607
cg15241316	-0.00323079	0.00429645	0.453648
cg15241386	0.00616388	0.00537152	0.253616
cg15241390	-0.00624213	0.00361662	0.087113
cg15241449	0.0075046	0.00944015	0.428314
cg15241471	0.000295952	0.00289531	0.918767
cg15241499	-0.00466938	0.00582031	0.424103
cg15241501	0.0027886	0.00589646	0.637185
cg15241520	0.000409719	0.00224696	0.855643
cg15241530	-0.0011626	0.00432225	0.78844
cg15241536	-0.00513648	0.00378686	0.177701
cg15241549	0.00278187	0.00402521	0.490925
cg15241554	-0.00577068	0.00796086	0.470037
cg15241582	-0.0133181	0.00669526	0.0491194
cg15241587	-0.00135123	0.00430005	0.753927
cg15241611	0.0158881	0.00720138	0.0294074
cg15241635	0.00332389	0.00412028	0.42154
cg15241708	0.00385639	0.0208134	0.853342
cg15241758	0.00567391	0.00445685	0.205627
cg15241773	-0.00134318	0.00279292	0.631508
cg15241779	0.00332988	0.00386464	0.390734
cg15241786	-0.00135084	0.00233974	0.564864
cg15241799	-0.000832692	0.00339444	0.806665
cg15241856	0.00625737	0.00506284	0.219066
cg15241876	-0.00141697	0.00271931	0.603341
cg15241888	-0.00302658	0.00609465	0.620447
cg15241920	0.000359841	0.00134851	0.79008
cg15242175	-0.00391421	0.00493894	0.429733
cg15242223	0.00250656	0.00340313	0.462939
cg15242225	0.000356597	0.00730188	0.961137
cg15242330	-0.000656521	0.0039103	0.866968
cg15242354	0.00659615	0.00678903	0.333348
cg15242360	-0.00207031	0.00344681	0.549289
cg15242449	-0.00349152	0.00743746	0.63966
cg15242463	0.00976399	0.00497892	0.0523539
cg15242465	-0.00879602	0.00539671	0.105935
cg15242490	0.000590474	0.000921753	0.523092
cg15242517	-0.00463477	0.0111195	0.677613
cg15242570	0.000962115	0.00173324	0.579936
cg15242577	-0.00476857	0.00440213	0.281028
cg15242630	0.000273404	0.00508122	0.957185
cg15242637	-0.000754815	0.00642738	0.906724
cg15242686	-0.0149485	0.0291508	0.609101
cg15242769	0.000971895	0.00536386	0.856543
cg15242843	0.00319026	0.00669975	0.634877
cg15242910	0.00148254	0.00308472	0.631733
cg15243024	0.00132645	0.00119461	0.269223
cg15243027	0.0037633	0.00496724	0.450267
cg15243034	-0.00453744	0.00409191	0.269857
cg15243066	-0.00342524	0.00465362	0.463246
cg15243152	-0.00572679	0.00445642	0.201421
cg15243163	-0.00435368	0.00538607	0.420619
cg15243205	-0.00177006	0.00550358	0.748341
cg15243217	-0.000547597	0.00119705	0.648231
cg15243246	-0.00267351	0.00398919	0.504117
cg15243267	0.00171682	0.00189929	0.367972
cg15243366	-0.00136511	0.00951664	0.886197
cg15243454	-5.14923e-05	0.00108378	0.96219
cg15243474	-0.00166579	0.00173822	0.339959
cg15243478	0.0102391	0.00930755	0.273655
cg15243488	0.00588952	0.006751	0.384861
cg15243542	0.00305223	0.00613615	0.619869
cg15243570	0.000228467	0.00159788	0.886562
cg15243576	-0.00153816	0.00155401	0.324404
cg15243578	-0.00646946	0.00614615	0.294789
cg15243597	-0.00292234	0.00297181	0.327553
cg15243603	-0.0018598	0.00464764	0.6898
cg15243610	0.00737042	0.00909478	0.419428
cg15243630	-0.00124226	0.0014996	0.409208
cg15243702	0.000918136	0.00111287	0.411116
cg15243721	-0.00326522	0.00603892	0.58979
cg15243764	-0.00049677	0.00463717	0.914879
cg15243841	-0.00673232	0.00599217	0.263619
cg15243856	-0.0171935	0.00839197	0.0428185
cg15243868	-0.000670423	0.0045962	0.88429
cg15243995	-0.000994287	0.00381612	0.794919
cg15244043	-0.000390149	0.00115236	0.735572
cg15244049	2.27336e-05	0.0067666	0.997325
cg15244076	0.00394646	0.00272367	0.150145
cg15244168	0.00179203	0.00158019	0.25919
cg15244183	-0.0329596	0.0218263	0.133837
cg15244196	0.00443531	0.00535712	0.409472
cg15244230	0.00486764	0.00648917	0.454757
cg15244252	-0.00693261	0.00774347	0.372555
cg15244280	-0.000310929	0.00421228	0.941289
cg15244305	0.00138393	0.00184325	0.454344
cg15244327	0.00616837	0.00945362	0.515424
cg15244352	-0.000556419	0.00597113	0.925923
cg15244360	0.000989547	0.00106781	0.356071
cg15244436	0.00622499	0.00875958	0.478779
cg15244451	-3.33837e-05	0.00336056	0.992092
cg15244467	0.00410948	0.00335968	0.223831
cg15244478	-0.00147703	0.00449568	0.743114
cg15244535	0.000733221	0.00397087	0.853837
cg15244603	-0.00097648	0.00292716	0.73931
cg15244621	0.00939231	0.00567832	0.100915
cg15244633	0.00124768	0.0031092	0.688974
cg15244769	-0.00165619	0.00702307	0.814003
cg15244778	-0.00421326	0.00584055	0.472179
cg15244786	-0.00653007	0.00380791	0.089135
cg15244830	-0.0010672	0.0029153	0.715004
cg15244836	0.00463921	0.00335965	0.170071
cg15244874	-0.0203659	0.0158287	0.200872
cg15244958	-0.00514631	0.00303847	0.0930982
cg15244965	0.00739353	0.00820953	0.369732
cg15244981	0.000996382	0.00818633	0.903344
cg15244995	0.00215597	0.00367126	0.558214
cg15245038	0.00442177	0.00357501	0.218728
cg15245051	0.000659068	0.00304647	0.829118
cg15245095	-0.000771718	0.00113823	0.499173
cg15245120	-0.00113944	0.00135143	0.400951
cg15245122	-0.016324	0.00890872	0.069554
cg15245184	-0.00426204	0.0039186	0.279087
cg15245254	-0.00640449	0.00360204	0.0781146
cg15245292	0.00203318	0.00610489	0.739726
cg15245437	0.0130401	0.0101185	0.200145
cg15245556	-0.00923971	0.00776097	0.236353
cg15245581	-0.00999487	0.00580404	0.0878202
cg15245594	0.00131849	0.00587942	0.822968
cg15245598	0.00527918	0.0122618	0.667632
cg15245610	-0.000694494	0.00374569	0.853242
cg15245625	0.000190238	0.00204884	0.926187
cg15245631	0.0032403	0.00600648	0.590635
cg15245709	0.00392796	0.00323734	0.227556
cg15245724	0.00122934	0.00504324	0.807863
cg15245749	-0.0040416	0.00714297	0.572651
cg15245938	-0.0010258	0.00593731	0.863143
cg15245951	0.00057197	0.00108004	0.597449
cg15246034	0.000884132	0.00303707	0.771503
cg15246085	0.00839912	0.00723417	0.248096
cg15246103	-0.00157963	0.00348228	0.650979
cg15246110	-0.00111684	0.00379849	0.769285
cg15246131	0.014427	0.00686199	0.0377541
cg15246139	-0.00150812	0.0011516	0.193014
cg15246170	-0.00244357	0.00544109	0.65423
cg15246238	0.00283617	0.00224119	0.208327
cg15246270	-0.00179396	0.00602738	0.766534
cg15246362	-0.0134618	0.00698352	0.0564314
cg15246374	-0.0056571	0.00439074	0.200256
cg15246460	0.00146551	0.00481006	0.761179
cg15246511	-0.00158416	0.00447033	0.723726
cg15246590	0.0082963	0.0109648	0.450861
cg15246619	0.00472965	0.00624919	0.450733
cg15246686	0.000103516	0.00517164	0.984066
cg15246693	-0.00214236	0.00415883	0.607474
cg15246706	0.00598582	0.00539106	0.269238
cg15246712	-0.00147496	0.00578563	0.79924
cg15246767	0.00231263	0.00540736	0.669704
cg15246805	-0.002155	0.00581095	0.711448
cg15246825	-0.00363828	0.00384328	0.345849
cg15246895	0.00519511	0.00306784	0.0931571
cg15246989	0.00422167	0.00286687	0.143672
cg15246994	-0.00535909	0.00456754	0.243165
cg15247031	-0.00219061	0.00319622	0.494524
cg15247039	0.00366655	0.00358881	0.309143
cg15247069	0.000663601	0.00368531	0.857426
cg15247100	0.0121846	0.00669161	0.0712947
cg15247141	0.00092319	0.00125616	0.463918
cg15247143	0.00273884	0.00667903	0.682541
cg15247144	8.17309e-05	0.0040558	0.983958
cg15247169	-0.00751974	0.00547347	0.172231
cg15247245	-0.0254859	0.0144755	0.0810326
cg15247269	0.00250169	0.00607286	0.681166
cg15247329	0.0121476	0.00599513	0.045116
cg15247335	0.00467677	0.00339902	0.171593
cg15247385	0.00479865	0.00296084	0.107892
cg15247434	0.000252334	0.00150118	0.866816
cg15247468	0.0081567	0.00375156	0.031793
cg15247483	-0.0302466	0.0534735	0.572772
cg15247497	-0.00910937	0.00492421	0.0669615
cg15247500	-0.00691731	0.00629695	0.274334
cg15247509	-0.00398614	0.00351756	0.259545
cg15247525	-0.00386937	0.00301172	0.201522
cg15247526	0.000629588	0.003797	0.868604
cg15247625	0.000566622	0.00305901	0.853383
cg15247645	0.000684281	0.00137384	0.619405
cg15247669	-0.000446986	0.0065485	0.945702
cg15247712	-0.0077976	0.00879093	0.376976
cg15247762	0.0040592	0.0042752	0.344423
cg15247798	-0.00244581	0.00334003	0.465532
cg15247806	0.0032134	0.00605954	0.596951
cg15247809	0.00292604	0.00472166	0.53671
cg15247832	8.16469e-05	0.00349532	0.981406
cg15247839	-0.00495738	0.00254911	0.0543118
cg15247955	0.00160329	0.00500879	0.749492
cg15247974	0.00301858	0.00281505	0.28589
cg15248013	0.00345222	0.00813807	0.672229
cg15248035	-0.000694807	0.0044433	0.876021
cg15248037	0.00299376	0.00542654	0.582261
cg15248091	-0.00943444	0.00630807	0.137566
cg15248119	-0.00626983	0.00494922	0.207844
cg15248121	0.00307641	0.00446421	0.492168
cg15248131	-0.000386622	0.00397574	0.922705
cg15248132	0.0024743	0.00168318	0.144361
cg15248135	-0.0013267	0.00119392	0.268857
cg15248149	-0.000175825	0.00135719	0.897154
cg15248157	0.000153984	0.0011777	0.896208
cg15248168	-0.000527093	0.00340901	0.877401
cg15248242	-3.44436e-08	0.0032165	0.999991
cg15248264	-0.00105349	0.00117526	0.371965
cg15248293	-0.0030375	0.00308383	0.326759
cg15248304	-0.00107684	0.00163354	0.511117
cg15248353	-0.00104349	0.00120695	0.389125
cg15248409	-0.00137192	0.00122293	0.264334
cg15248591	-0.00158639	0.00142911	0.269353
cg15248592	-0.0048102	0.00532805	0.368566
cg15248604	-0.000359687	0.0011569	0.756451
cg15248636	-0.000925642	0.00269109	0.731517
cg15248656	-0.00388661	0.00367665	0.292738
cg15248672	-0.00512497	0.00890499	0.566097
cg15248735	0.0164679	0.00898933	0.0696177
cg15248777	-0.00819038	0.0100287	0.415839
cg15248784	0.00501575	0.00613909	0.415653
cg15248809	-0.000299455	0.00287985	0.917369
cg15248828	-0.00576887	0.00563983	0.308569
cg15248835	0.00110474	0.00160804	0.493495
cg15248889	-0.00889845	0.00527308	0.0942855
cg15248904	-0.000899228	0.00125442	0.47496
cg15248935	0.00194464	0.00283465	0.494116
cg15248979	-0.00128064	0.000945011	0.178094
cg15248980	0.00551015	0.00606278	0.365382
cg15248989	-0.000486981	0.00418179	0.907502
cg15249062	0.00245603	0.0022011	0.266888
cg15249106	0.000368617	0.00176445	0.834896
cg15249119	0.00825104	0.00657746	0.212293
cg15249164	0.000125681	0.00108016	0.90758
cg15249263	0.00156721	0.00723903	0.828997
cg15249268	-0.000107677	0.00614081	0.986041
cg15249315	-1.30561e-05	0.00638639	0.998372
cg15249320	-0.00741361	0.00504206	0.144269
cg15249341	-0.0181833	0.0110138	0.101548
cg15249349	-0.00479692	0.00298865	0.1113
cg15249357	-0.00657222	0.00392342	0.0966997
cg15249411	-0.00107239	0.00128037	0.40406
cg15249770	0.00326941	0.00706824	0.644584
cg15249796	0.00195833	0.00675612	0.772459
cg15249816	0.00739028	0.00367686	0.0468408
cg15249890	-0.00486721	0.00515575	0.347183
cg15249900	0.00244641	0.00546946	0.655533
cg15249926	0.00914454	0.00626122	0.146951
cg15249961	0.00884579	0.00671483	0.19041
cg15250002	8.15767e-05	0.001475	0.955993
cg15250073	-0.0017233	0.00447187	0.700698
cg15250154	0.00322172	0.00454775	0.480156
cg15250181	-0.00185134	0.00349542	0.597405
cg15250295	0.000974708	0.00386248	0.801231
cg15250373	0.0116687	0.00684777	0.0911522
cg15250396	-2.51564e-06	0.00421217	0.999525
cg15250440	-0.00292235	0.00246553	0.238415
cg15250507	0.000947727	0.00104506	0.366425
cg15250633	0.0775677	0.0336369	0.0229491
cg15250677	-0.0055712	0.0112547	0.621562
cg15250707	-0.000670081	0.00345065	0.846379
cg15250797	0.00136555	0.0018619	0.464838
cg15250812	0.0120293	0.00681779	0.0803917
cg15250891	0.00174266	0.00469466	0.71119
cg15251010	0.00724736	0.00468816	0.124953
cg15251124	0.00546892	0.00519712	0.294928
cg15251140	-0.134107	0.0515125	0.010481
cg15251217	0.0104928	0.00673967	0.122323
cg15251235	-0.00805941	0.00687731	0.243731
cg15251242	0.0084856	0.00635466	0.184474
cg15251256	-0.00103521	0.00344802	0.764557
cg15251263	-0.011429	0.0114007	0.31827
cg15251311	-0.00873179	0.00411489	0.0360419
cg15251319	-0.000161568	0.00143022	0.910259
cg15251374	0.00469334	0.00468121	0.31822
cg15251396	0.00381092	0.00956238	0.690996
cg15251408	0.00289211	0.00728097	0.691965
cg15251423	0.0173834	0.0087587	0.0496226
cg15251528	-0.00107819	0.0158727	0.945965
cg15251539	0.00201104	0.00827473	0.808424
cg15251562	0.00227887	0.00798844	0.775964
cg15251634	-0.00281019	0.00552236	0.611841
cg15251675	-0.000490967	0.00360036	0.891777
cg15251679	-0.00569505	0.00569196	0.319204
cg15251697	-0.00589759	0.0052336	0.262205
cg15251729	0.00643422	0.00478728	0.181657
cg15251748	-0.0114086	0.00946044	0.230388
cg15251779	0.00567978	0.00622391	0.363426
cg15251830	0.00621813	0.0122244	0.611987
cg15251939	-0.00157547	0.00230512	0.495725
cg15252012	-0.000316001	0.00115989	0.785785
cg15252111	0.00403381	0.00715057	0.573798
cg15252199	-0.00632669	0.0035782	0.0797635
cg15252215	0.00852524	0.0122562	0.48813
cg15252243	0.00178293	0.00454932	0.695868
cg15252331	0.0064177	0.0062648	0.307851
cg15252358	-0.00325389	0.00429327	0.450099
cg15252420	0.00956351	0.00647551	0.142516
cg15252429	-0.000685493	0.00516098	0.894572
cg15252445	-0.00288513	0.00406202	0.479013
cg15252509	0.00417451	0.00975236	0.669436
cg15252510	-0.00412419	0.00764673	0.590722
cg15252573	0.00437271	0.00549965	0.428243
cg15252599	0.000959356	0.00448069	0.830851
cg15252652	0.0103983	0.00667466	0.122085
cg15252682	0.0039058	0.00386294	0.31415
cg15252768	-0.00551977	0.0071383	0.440997
cg15252816	0.00132234	0.00651094	0.83943
cg15252951	-0.00171978	0.00150715	0.25627
cg15252986	0.00576976	0.00351012	0.103032
cg15253026	0.00214955	0.00514552	0.676929
cg15253080	-0.00443549	0.00751227	0.55609
cg15253088	0.00309735	0.00346217	0.372906
cg15253155	-0.00835282	0.00734246	0.257713
cg15253177	0.00096967	0.010804	0.928645
cg15253204	0.00189993	0.00116584	0.105982
cg15253231	0.000913411	0.003088	0.767935
cg15253243	-0.000873355	0.00102487	0.395944
cg15253255	0.000234278	0.00647769	0.971214
cg15253293	-0.000451329	0.0014977	0.763707
cg15253317	-0.0034976	0.00504163	0.489279
cg15253376	-0.010147	0.00572512	0.0790541
cg15253387	-0.0005763	0.00257334	0.823204
cg15253435	-0.00198318	0.00157733	0.21126
cg15253444	0.000722399	0.00330414	0.827333
cg15253520	0.00865329	0.00512619	0.0941832
cg15253587	0.000215175	0.00106097	0.839651
cg15253591	-0.00313342	0.00273264	0.253963
cg15253604	0.0082791	0.00674899	0.222502
cg15253642	-0.0077965	0.00429771	0.0723382
cg15253648	-8.07369e-05	0.00294195	0.978155
cg15253660	0.00315437	0.00426485	0.461078
cg15253664	0.0082238	0.00886549	0.355599
cg15253672	0.00368331	0.00213616	0.0874183
cg15253698	-0.00605763	0.00940286	0.520742
cg15253738	0.00022685	0.00314667	0.942657
cg15253741	0.00109635	0.00530147	0.836541
cg15253746	0.00380791	0.0081325	0.640528
cg15253752	0.0018031	0.00305861	0.556701
cg15253781	-0.00189883	0.00466545	0.684786
cg15253816	-0.00276733	0.00429725	0.520907
cg15253892	-0.000204945	0.00427441	0.961844
cg15253906	-0.000253728	0.00131377	0.847207
cg15253913	0.000960986	0.00894188	0.914608
cg15253964	0.00191974	0.00346824	0.581011
cg15254057	-0.00351761	0.00796445	0.659584
cg15254063	0.0020788	0.00376672	0.582126
cg15254064	-0.00631334	0.00599247	0.294358
cg15254147	-0.00792366	0.00740375	0.28682
cg15254238	-0.00634549	0.00411976	0.126318
cg15254287	-0.00320688	0.00360577	0.375708
cg15254385	-0.00212552	0.00305559	0.488109
cg15254390	0.00500749	0.00248042	0.0458957
cg15254424	0.0010875	0.00161835	0.502978
cg15254454	0.00290749	0.00546246	0.595595
cg15254472	-0.00818448	0.00304197	0.00822645
cg15254559	-0.00656658	0.00532722	0.220289
cg15254624	0.0182575	0.0132207	0.170037
cg15254632	-0.00157949	0.00151671	0.299935
cg15254736	0.000705158	0.00496222	0.887252
cg15254752	0.000251385	0.00786656	0.974564
cg15254759	0.000964196	0.0033193	0.771985
cg15254786	0.00203721	0.00160857	0.207972
cg15254822	-0.00214509	0.00815315	0.792958
cg15254881	-0.000799857	0.00725975	0.912466
cg15254943	-0.000372873	0.00251204	0.882267
cg15254954	-0.00206588	0.00432438	0.633775
cg15254990	0.00301153	0.00234404	0.201526
cg15255263	-0.00426296	0.00433744	0.32781
cg15255291	-0.00044272	0.00579401	0.939229
cg15255294	-0.00381126	0.00421351	0.367655
cg15255329	-0.0104724	0.00698812	0.136791
cg15255359	0.0100133	0.00977949	0.308084
cg15255390	-0.00180569	0.00245786	0.464084
cg15255399	-0.00111174	0.00137799	0.4215
cg15255402	0.000620306	0.00335834	0.853794
cg15255403	-0.00395924	0.0023459	0.0942458
cg15255408	0.0015644	0.00259065	0.547156
cg15255455	0.00611773	0.00604093	0.31338
cg15255537	-0.00173673	0.00687026	0.800894
cg15255545	0.0042702	0.0064053	0.506356
cg15255625	-0.0104301	0.0114016	0.362264
cg15255653	0.0024559	0.00327438	0.454806
cg15255695	-0.0090479	0.0045191	0.0476857
cg15255720	0.00120374	0.00388644	0.757342
cg15255797	-0.00178455	0.00951662	0.851593
cg15255827	0.000955391	0.00174102	0.584266
cg15255859	0.00179001	0.00533711	0.737959
cg15255894	-0.010119	0.00354121	0.00509204
cg15255896	0.0144008	0.0186886	0.442587
cg15255905	2.28371e-05	0.00428224	0.995754
cg15255946	-0.00264648	0.0115326	0.818916
cg15255989	0.000714037	0.00842649	0.932622
cg15255998	5.74444e-05	0.00544131	0.991596
cg15256044	0.000806084	0.00292644	0.783479
cg15256053	-0.000197137	0.00396662	0.960451
cg15256070	-0.000973902	0.00331174	0.769244
cg15256072	-0.0157686	0.00691627	0.0245056
cg15256164	0.000574472	0.00378124	0.879518
cg15256195	-0.00296504	0.00380371	0.437323
cg15256208	0.00208286	0.00406972	0.609802
cg15256219	-0.00800275	0.00519221	0.126065
cg15256244	0.00209278	0.00284057	0.462816
cg15256305	-0.00391585	0.00542779	0.47214
cg15256315	0.0176623	0.00951814	0.0661336
cg15256322	0.00492813	0.00544496	0.367366
cg15256369	0.00198552	0.00819556	0.809015
cg15256373	0.0104276	0.00536779	0.0545728
cg15256387	-0.000328298	0.00884518	0.970459
cg15256407	-0.00437232	0.00413185	0.292242
cg15256480	-0.00131958	0.00349985	0.706859
cg15256491	0.00209915	0.00700723	0.76506
cg15256492	-0.00368297	0.00375578	0.328897
cg15256538	0.00303683	0.00326675	0.354569
cg15256698	-0.00345957	0.00568431	0.54401
cg15256743	0.00317209	0.00395822	0.424601
cg15256783	-0.000440024	0.00762381	0.954077
cg15256874	-0.00109791	0.00122106	0.370507
cg15256944	-0.000361527	0.000938522	0.700814
cg15256972	-0.00079802	0.00706662	0.91029
cg15256973	-0.00405864	0.00396857	0.308656
cg15257078	-0.00026965	0.00357444	0.940001
cg15257224	0.00559195	0.0034427	0.107125
cg15257248	0.00304849	0.00550797	0.581046
cg15257259	0.000447931	0.00167933	0.790166
cg15257281	-0.000503162	0.00316923	0.87414
cg15257322	0.00172937	0.00535704	0.747431
cg15257376	0.000229488	0.00152177	0.880402
cg15257469	-0.000144782	0.001744	0.933986
cg15257489	-0.00267428	0.00308483	0.387844
cg15257539	0.0015546	0.0041566	0.709106
cg15257565	0.000130283	0.0125301	0.991723
cg15257568	-0.00759338	0.0112294	0.500306
cg15257593	0.00489487	0.00381464	0.202078
cg15257596	-0.000281281	0.00498922	0.955141
cg15257719	-0.00185692	0.0065256	0.776507
cg15257740	0.00588929	0.0126358	0.642063
cg15257755	0.000214012	0.00202918	0.916194
cg15257756	-0.00133047	0.00398876	0.73934
cg15257765	-0.00156274	0.00139029	0.263398
cg15257783	0.00216056	0.00476544	0.651152
cg15257791	0.00493988	0.00629564	0.434315
cg15257820	0.00410074	0.00633325	0.518637
cg15257836	0.00743659	0.0111215	0.505085
cg15257930	0.00259428	0.00386715	0.503696
cg15257942	-0.00142834	0.00542508	0.792814
cg15258022	0.00640137	0.0059462	0.283995
cg15258025	0.00279995	0.00321893	0.386249
cg15258031	-0.00267217	0.00794483	0.737243
cg15258033	0.000653008	0.00174009	0.708167
cg15258046	-0.00607732	0.0112581	0.590394
cg15258059	-0.00479338	0.00594356	0.421673
cg15258080	-0.00597104	0.00375222	0.114353
cg15258121	0.000495097	0.00526093	0.925191
cg15258144	-0.000981405	0.000882503	0.26849
cg15258175	0.00263827	0.00666888	0.693146
cg15258233	-0.00756311	0.00661228	0.255146
cg15258265	0.000984901	0.0025883	0.704279
cg15258274	-0.0062251	0.00503589	0.21899
cg15258295	-0.00240053	0.00325546	0.462429
cg15258299	-0.0103686	0.00519559	0.0483994
cg15258342	-0.000822652	0.00468235	0.860853
cg15258416	0.00476043	0.00373988	0.205695
cg15258451	-0.00552514	0.00505977	0.277188
cg15258521	-0.000393112	0.0118897	0.973683
cg15258578	0.00044629	0.00565452	0.937232
cg15258617	-0.00342475	0.00693037	0.622157
cg15258649	0.0027374	0.0058122	0.638574
cg15258682	-0.00334648	0.00381558	0.382333
cg15258695	-0.00191499	0.00131633	0.148523
cg15258696	0.00177806	0.00150028	0.238465
cg15258711	0.00106859	0.00298643	0.721156
cg15258722	0.00908004	0.00620036	0.145876
cg15258754	-0.00179562	0.00345614	0.604407
cg15258763	-0.00476518	0.00329591	0.151029
cg15258829	0.00782428	0.00650921	0.231886
cg15258847	0.00118989	0.00119134	0.320052
cg15258936	-0.00670598	0.00310218	0.0327697
cg15258974	0.00218469	0.0046757	0.641233
cg15258980	-0.0124168	0.00839319	0.141843
cg15259000	-0.0141283	0.00840767	0.0956644
cg15259031	5.85603e-05	0.00303369	0.984633
cg15259060	3.17285e-06	0.00285438	0.999115
cg15259156	0.000382782	0.00558425	0.945473
cg15259205	0.000868781	0.00578807	0.880957
cg15259233	-0.00286949	0.00827753	0.729497
cg15259261	-0.00821352	0.00720909	0.256997
cg15259449	-0.000988617	0.00448755	0.826037
cg15259572	-0.000533376	0.00400062	0.894177
cg15259591	-0.00239735	0.00727994	0.742538
cg15259593	0.0115574	0.0091923	0.211265
cg15259691	0.000624817	0.00368632	0.865712
cg15259713	0.0077809	0.0088982	0.383752
cg15259738	-0.00342642	0.00334396	0.307732
cg15259746	0.00323144	0.00615885	0.600841
cg15259795	-0.000613589	0.00382603	0.872877
cg15259864	-0.00483341	0.00183638	0.00968458
cg15259888	0.00283432	0.002352	0.230719
cg15259889	-0.00388399	0.00366389	0.291392
cg15259904	0.00866019	0.00635693	0.175829
cg15259920	-0.0198121	0.0136929	0.150722
cg15259931	0.00011652	0.00399992	0.976812
cg15259947	-0.000316724	0.00130704	0.808975
cg15259973	-0.00453241	0.00408013	0.269012
cg15259986	0.000171272	0.00201271	0.932338
cg15260022	0.000488951	0.00293633	0.86805
cg15260090	0.00346974	0.00326662	0.29044
cg15260109	0.000346224	0.00218376	0.874313
cg15260225	-0.00927049	0.00447775	0.040719
cg15260250	-0.000425724	0.00121626	0.726975
cg15260268	-0.00117605	0.00389629	0.763334
cg15260349	0.00294868	0.00858727	0.731957
cg15260365	0.00179752	0.00363377	0.621801
cg15260373	-0.010111	0.0112805	0.371999
cg15260400	0.00960152	0.0132765	0.471066
cg15260428	0.00923829	0.0174433	0.597424
cg15260431	0.00290119	0.00292445	0.323313
cg15260437	0.000165061	0.00188522	0.930387
cg15260465	-0.00163205	0.00405477	0.688082
cg15260508	0.00255247	0.00600259	0.671486
cg15260519	-0.000821852	0.00173351	0.636354
cg15260552	-0.00167079	0.00369986	0.652444
cg15260582	-0.000472597	0.00137914	0.732485
cg15260630	0.00848783	0.00570908	0.139897
cg15260691	0.00599567	0.00436195	0.172019
cg15260721	-0.00113288	0.00354076	0.749599
cg15260763	-0.0124794	0.00603147	0.0408424
cg15260776	-0.0127738	0.00618921	0.0413394
cg15260850	0.000369775	0.00303035	0.903099
cg15260921	-0.000821063	0.00591884	0.88992
cg15260925	-0.00831967	0.00565695	0.144177
cg15260978	0.00461761	0.00389435	0.238243
cg15260981	0.00260209	0.00999353	0.79505
cg15261014	-0.00242094	0.00590887	0.6828
cg15261069	-0.0106067	0.00575772	0.0680951
cg15261085	0.000706507	0.00113246	0.533982
cg15261120	-0.000867301	0.00192918	0.65389
cg15261121	0.00218905	0.00549458	0.691093
cg15261221	-0.00119019	0.00114265	0.29984
cg15261270	-0.000119629	0.00200764	0.952591
cg15261283	-0.00156285	0.00443836	0.725408
cg15261340	-0.00440743	0.00621	0.479346
cg15261462	4.35885e-05	0.00277251	0.987484
cg15261499	0.00112034	0.00137388	0.416544
cg15261508	-0.0023494	0.00362921	0.518726
cg15261545	0.00175415	0.00402465	0.663783
cg15261605	0.0116178	0.00521395	0.027864
cg15261612	0.00313183	0.00455854	0.493487
cg15261665	0.000280612	0.00584978	0.961826
cg15261702	-0.00506097	0.00669943	0.451575
cg15261712	0.00338099	0.00270671	0.214228
cg15261730	0.000185493	0.00735349	0.97992
cg15261750	-0.00167561	0.00274538	0.542875
cg15261887	-0.00352197	0.00332889	0.292331
cg15262006	-0.0004168	0.00524838	0.936844
cg15262047	0.0127771	0.00772304	0.100843
cg15262090	-0.000893417	0.00419288	0.831652
cg15262242	0.00353989	0.00667117	0.59673
cg15262253	-0.00121066	0.00425387	0.776474
cg15262317	0.00433426	0.00588849	0.463236
cg15262325	-0.00459293	0.00758819	0.546222
cg15262336	0.000395008	0.00091923	0.668228
cg15262350	-0.00866407	0.00714312	0.22771
cg15262352	-1.86681e-05	0.00319652	0.995351
cg15262365	0.00483368	0.00356947	0.178408
cg15262399	0.00380472	0.00455517	0.405354
cg15262503	0.00607463	0.00884158	0.49347
cg15262515	0.00610363	0.00751425	0.418358
cg15262516	-0.0044246	0.00310715	0.157225
cg15262728	0.0154306	0.00928612	0.0993727
cg15262742	0.00520323	0.00490356	0.290922
cg15262865	-0.00307664	0.00468785	0.512977
cg15262876	-0.000832932	0.00502875	0.868744
cg15262884	0.00201241	0.00560685	0.720331
cg15262886	-0.00244123	0.00566877	0.667554
cg15262909	0.00243019	0.0130418	0.852517
cg15262928	0.000542411	0.00120825	0.654354
cg15262952	0.0063643	0.00642962	0.324385
cg15262980	-0.00834315	0.00473805	0.0809875
cg15262984	0.000705218	0.00111957	0.530044
cg15262992	0.00174147	0.0016784	0.301703
cg15263024	-0.00132825	0.00506744	0.793715
cg15263085	5.98007e-05	0.00637852	0.992536
cg15263150	0.000206137	0.00404442	0.959442
cg15263181	-0.00080756	0.00468356	0.863415
cg15263288	0.000161016	0.00528792	0.975763
cg15263308	-0.00130883	0.00116528	0.263759
cg15263345	0.0128797	0.00959178	0.182056
cg15263525	-0.00453158	0.00448179	0.314143
cg15263555	-0.00592537	0.00697287	0.397263
cg15263617	-0.0187054	0.0073047	0.0117759
cg15263666	0.00178958	0.00387587	0.645176
cg15263667	-0.000937589	0.00109843	0.395163
cg15263723	0.00121881	0.00438243	0.781438
cg15263771	-0.00280376	0.005097	0.58336
cg15263802	0.000387931	0.00633065	0.951247
cg15263821	7.5545e-05	0.00363997	0.983479
cg15263858	0.00470601	0.00613997	0.445019
cg15263862	0.00735227	0.0045769	0.111005
cg15263875	-0.0022372	0.00422108	0.597157
cg15263946	-0.00227266	0.00255854	0.376302
cg15264011	0.00871739	0.00791218	0.272925
cg15264020	-0.00534306	0.00956647	0.577605
cg15264052	0.000724773	0.001619	0.655258
cg15264139	-0.00326875	0.00584426	0.577067
cg15264155	0.00306168	0.00347222	0.379793
cg15264162	-0.0112568	0.011087	0.312147
cg15264255	-0.000848886	0.00219872	0.700168
cg15264273	-0.00110636	0.00526466	0.833934
cg15264323	-0.00048215	0.00121156	0.69142
cg15264354	-0.00109088	0.00571289	0.84891
cg15264364	0.00206444	0.0101376	0.839002
cg15264393	-0.00340609	0.00379322	0.371143
cg15264399	0.015025	0.0111337	0.179895
cg15264404	-0.0033077	0.0075358	0.661557
cg15264525	-0.00199372	0.00365242	0.586246
cg15264642	-0.00536817	0.0033406	0.110881
cg15264676	0.00751689	0.00316642	0.0193014
cg15264681	0.000188952	0.00294124	0.948892
cg15264708	-0.00284525	0.00359809	0.430751
cg15264710	-0.0014929	0.00225743	0.509761
cg15264712	-0.00171509	0.00397345	0.666834
cg15264725	0.00807979	0.00333317	0.0169485
cg15264752	0.000992885	0.00172114	0.56518
cg15264789	-0.000357364	0.00116805	0.760212
cg15264806	-0.00263933	0.00153471	0.0882394
cg15264808	-0.00274074	0.00128021	0.0344537
cg15264811	0.000866474	0.00197494	0.6617
cg15264825	-0.00227247	0.00680455	0.739032
cg15264878	0.00731427	0.00725858	0.315784
cg15264904	0.00132957	0.00340005	0.696507
cg15264991	0.00224388	0.00701957	0.749821
cg15264999	-0.00109802	0.0012803	0.392931
cg15265007	0.000577445	0.00297831	0.846618
cg15265092	-0.00761847	0.00779033	0.330212
cg15265102	0.00695833	0.00800349	0.386481
cg15265115	0.000422755	0.00413824	0.918814
cg15265116	-0.000328847	0.00444889	0.941209
cg15265199	-0.00726246	0.013209	0.583542
cg15265204	-0.000169993	0.00225238	0.939973
cg15265222	0.00531981	0.00827837	0.521787
cg15265313	-0.00318939	0.00164454	0.05497
cg15265384	-0.00183966	0.00377195	0.626701
cg15265401	-0.00152728	0.00666722	0.819229
cg15265487	-0.00079432	0.00384741	0.83681
cg15265586	0.00461469	0.00449635	0.306952
cg15265638	0.000185491	0.0035427	0.958336
cg15265667	0.00383225	0.00431059	0.375893
cg15265675	0.000320314	0.00119871	0.789795
cg15265733	-0.00610821	0.00450622	0.177983
cg15265853	0.00222223	0.00350588	0.527466
cg15265970	0.0067987	0.00511905	0.186839
cg15266021	0.000373604	0.00410688	0.927679
cg15266051	0.00286945	0.00310459	0.357337
cg15266057	0.0402538	0.0558327	0.472429
cg15266088	0.00364806	0.00481057	0.449839
cg15266100	0.00552218	0.00366668	0.134872
cg15266121	-0.00200037	0.00124942	0.112186
cg15266133	-0.0187685	0.0100642	0.0648163
cg15266205	0.00481494	0.00537058	0.371887
cg15266265	-0.00420222	0.00959522	0.662267
cg15266268	0.00127109	0.00348618	0.716091
cg15266275	-0.00250382	0.00442297	0.572462
cg15266307	0.00580395	0.0076388	0.448971
cg15266400	-0.00297585	0.00645412	0.645637
cg15266432	-0.00119638	0.00480809	0.80395
cg15266497	-0.000732481	0.00141316	0.605252
cg15266508	-0.00688656	0.0074558	0.357653
cg15266530	0.00731305	0.00809292	0.368128
cg15266580	0.001067	0.00136763	0.436931
cg15266604	0.00203763	0.00529421	0.701057
cg15266610	0.00201415	0.00329119	0.54179
cg15266624	0.00574438	0.00497661	0.250844
cg15266637	-0.00531215	0.00372305	0.156411
cg15266651	-0.000844292	0.00812941	0.917469
cg15266658	-0.0142241	0.00577493	0.0152972
cg15266672	0.0249765	0.00972424	0.0115306
cg15266753	0.00626297	0.00342961	0.0704918
cg15266762	0.000349903	0.00617654	0.954925
cg15266774	0.00623922	0.00489411	0.205003
cg15266787	0.00300699	0.00577975	0.603907
cg15266797	-0.00228057	0.00647668	0.725409
cg15266894	-0.00624602	0.00378795	0.101967
cg15266969	0.000808196	0.00451	0.858104
cg15267021	-0.00175858	0.00311293	0.573253
cg15267091	-0.00127574	0.00610633	0.83489
cg15267107	0.000611704	0.00135585	0.652747
cg15267112	0.00491316	0.00611408	0.423341
cg15267115	0.000482024	0.00212209	0.820725
cg15267216	-0.0056394	0.00483618	0.246057
cg15267232	0.000986964	0.00157139	0.531229
cg15267250	0.00286203	0.00303166	0.347178
cg15267295	-0.00296599	0.00577021	0.608252
cg15267303	6.16258e-05	0.00101899	0.951883
cg15267307	0.00508023	0.00466852	0.278848
cg15267318	-0.00480055	0.00668023	0.473872
cg15267345	0.000908601	0.000962697	0.347299
cg15267384	0.000597258	0.00268433	0.824331
cg15267513	-0.000953021	0.00151955	0.531823
cg15267532	-0.00455825	0.00690717	0.510654
cg15267533	0.00107726	0.00824384	0.896267
cg15267545	0.00100196	0.00142656	0.483913
cg15267557	0.0114675	0.00716531	0.112322
cg15267623	0.00442043	0.00546229	0.42008
cg15267674	-0.0128398	0.0083146	0.125349
cg15267702	-0.0020575	0.00120549	0.0906346
cg15267735	-0.00635414	0.00381814	0.0988687
cg15267790	0.00419389	0.00787303	0.595303
cg15267819	0.000158576	0.00102057	0.876802
cg15267840	0.000756439	0.00331585	0.819962
cg15267844	-0.00711639	0.00687467	0.302824
cg15267873	-0.00676153	0.00814774	0.40838
cg15267890	-0.00105807	0.0015739	0.502805
cg15267892	0.000798919	0.00336419	0.812721
cg15267998	0.0024467	0.00523633	0.641225
cg15268007	0.000509112	0.00105083	0.628988
cg15268030	0.00875241	0.0152861	0.56808
cg15268078	0.000955808	0.0060023	0.873766
cg15268101	0.00116173	0.00359926	0.747472
cg15268136	0.000270541	0.00172229	0.875463
cg15268182	0.00628593	0.00382789	0.103366
cg15268184	-0.0020068	0.00138511	0.150176
cg15268191	-0.00304404	0.0157496	0.847092
cg15268200	-0.00183964	0.00351417	0.601667
cg15268238	-0.00480464	0.00486592	0.325573
cg15268244	0.0101231	0.00481736	0.03785
cg15268290	0.00786213	0.00659763	0.235914
cg15268391	-0.00294582	0.00439554	0.50412
cg15268405	-0.00310326	0.00753007	0.681043
cg15268456	-0.000106767	0.00337826	0.974844
cg15268471	-0.00271698	0.00575566	0.637808
cg15268510	0.00147143	0.00399969	0.713653
cg15268549	0.00166016	0.00116605	0.157298
cg15268562	-0.0125833	0.00734555	0.0894697
cg15268622	0.000819613	0.00082961	0.325307
cg15268714	-0.0229399	0.00937557	0.015969
cg15268740	0.000557518	0.00237279	0.814666
cg15268803	0.000472484	0.00130902	0.718819
cg15268826	-0.00920369	0.00512992	0.0754922
cg15268832	0.000751903	0.00450951	0.867878
cg15268887	-0.00319082	0.00872075	0.715139
cg15268901	-0.00280973	0.00434789	0.519453
cg15268920	-0.00130856	0.0148886	0.930121
cg15268954	0.00561471	0.004187	0.182638
cg15268963	0.00214829	0.00396777	0.589283
cg15268992	-0.00466024	0.0041775	0.266999
cg15269020	-0.0129011	0.009371	0.171349
cg15269027	-0.00420916	0.001806	0.0215618
cg15269045	0.000193048	0.00228187	0.93273
cg15269115	0.00279033	0.00413427	0.501113
cg15269148	0.00618566	0.00580197	0.288658
cg15269170	-0.00490781	0.0138556	0.723847
cg15269194	0.00180411	0.0018105	0.321168
cg15269226	-0.000252108	0.00726532	0.972381
cg15269294	0.00044843	0.000999118	0.654424
cg15269325	-0.00245573	0.00444061	0.581354
cg15269357	-0.00369901	0.00932302	0.692299
cg15269385	0.0041292	0.00372804	0.270405
cg15269394	0.0148404	0.00909941	0.105717
cg15269423	-0.00123412	0.00358634	0.731405
cg15269432	0.00271906	0.00419405	0.518109
cg15269449	0.000728569	0.00107064	0.497594
cg15269459	0.0117365	0.010201	0.252375
cg15269516	-0.000916	0.00187385	0.625916
cg15269518	0.00174593	0.00694948	0.802096
cg15269541	0.00330099	0.00653256	0.614332
cg15269586	-0.0032773	0.00310565	0.293573
cg15269721	0.00125561	0.00403813	0.756426
cg15269722	0.00513942	0.00271884	0.0613027
cg15269751	-0.00134829	0.00135062	0.320297
cg15269753	-0.00117018	0.00306929	0.703736
cg15269754	-0.00670105	0.0113935	0.55762
cg15269758	0.0169273	0.00507597	0.00115816
cg15269794	0.000640944	0.00351047	0.855457
cg15269863	0.000703737	0.00355291	0.843347
cg15269875	0.00702192	0.00496081	0.159703
cg15269879	0.00299983	0.00449376	0.505791
cg15269891	-0.0028753	0.00305288	0.348307
cg15269979	-0.0150003	0.0135965	0.272286
cg15270076	0.00169989	0.00367297	0.644399
cg15270145	-0.000136231	0.00130592	0.917104
cg15270150	0.00459891	0.00480519	0.340593
cg15270173	0.00105284	0.00959728	0.912842
cg15270235	-0.000505124	0.00426872	0.906017
cg15270241	-0.000382212	0.00308145	0.901509
cg15270318	-0.0042159	0.00369403	0.25619
cg15270350	-0.000210795	0.00553732	0.969701
cg15270353	0.0106223	0.00499193	0.0355389
cg15270381	0.00743433	0.00496298	0.136958
cg15270419	-0.00151167	0.00162501	0.354239
cg15270427	0.00427316	0.0078483	0.587201
cg15270475	-0.0011201	0.00138766	0.421272
cg15270502	-0.00245948	0.00418521	0.557943
cg15270558	-0.0051613	0.00208736	0.0149145
cg15270561	0.00982293	0.0107177	0.361364
cg15270654	0.00223838	0.00172725	0.197667
cg15270686	-0.00214161	0.00487312	0.661165
cg15270697	-0.0009168	0.00137715	0.506956
cg15270729	0.010891	0.00398711	0.00732552
cg15270760	0.0013192	0.00682208	0.847018
cg15270772	-0.00097936	0.000894501	0.275924
cg15270790	-0.00401383	0.0093649	0.669035
cg15270813	-0.00735824	0.00321865	0.0241276
cg15270851	-0.000885412	0.00160196	0.581567
cg15270856	-0.00239573	0.0011749	0.0437952
cg15270937	0.00784551	0.00625426	0.212299
cg15270950	0.000693714	0.00228346	0.761845
cg15270970	-0.000221684	0.00190318	0.90748
cg15271026	-0.00966912	0.0103211	0.350863
cg15271029	-0.00331334	0.00574179	0.565059
cg15271054	-0.00399447	0.00394985	0.314054
cg15271056	0.000878323	0.00128828	0.496787
cg15271066	0.00593317	0.00474834	0.214078
cg15271087	0.00132106	0.00309625	0.670442
cg15271132	-0.00572289	0.00452125	0.208219
cg15271220	0.00288713	0.00878755	0.743111
cg15271348	-0.00492889	0.0051351	0.339201
cg15271387	-0.00219262	0.00361372	0.545246
cg15271396	0.00265843	0.00304737	0.384874
cg15271404	-0.00312617	0.00641844	0.627167
cg15271461	-0.00102427	0.00355496	0.773783
cg15271544	-0.0010705	0.00811808	0.895326
cg15271594	0.00143451	0.00138602	0.302904
cg15271616	0.00129412	0.00196792	0.512139
cg15271681	-0.0014974	0.00395499	0.705694
cg15271755	-0.00975221	0.00750641	0.196549
cg15271813	0.00116315	0.00511593	0.820559
cg15271822	0.00186059	0.00716139	0.795489
cg15271829	0.00115755	0.00142872	0.419543
cg15271926	-0.000192675	0.00262829	0.941692
cg15271942	-0.000505236	0.000995351	0.612735
cg15272009	-0.00753311	0.00493897	0.130019
cg15272034	0.0149123	0.0112315	0.186968
cg15272186	-0.00311899	0.0121868	0.798472
cg15272228	0.00035049	0.00382089	0.927076
cg15272254	0.000290353	0.00534018	0.956736
cg15272286	-0.00452352	0.00622527	0.468963
cg15272312	0.00183291	0.00113765	0.109965
cg15272334	0.00857317	0.00539097	0.11459
cg15272362	-0.00225612	0.00375595	0.549268
cg15272417	0.000920358	0.00123	0.455871
cg15272433	-0.00102049	0.00428425	0.812165
cg15272467	-0.00175456	0.00613772	0.775509
cg15272611	0.00833111	0.00779435	0.287429
cg15272654	0.00192621	0.00303641	0.527132
cg15272684	0.000320737	0.00204481	0.875642
cg15272690	-0.00249903	0.00131859	0.0606415
cg15272737	-0.0072869	0.00662332	0.273609
cg15272762	-0.00300393	0.00764622	0.695166
cg15272769	0.00761834	0.00448314	0.0920328
cg15272779	-0.0020334	0.00276203	0.463151
cg15272908	-0.00109798	0.00157373	0.486814
cg15272928	0.0147646	0.0060052	0.0154773
cg15272956	0.0034923	0.00417502	0.40467
cg15272974	0.00432778	0.00465239	0.354253
cg15272979	0.00588718	0.00744046	0.430477
cg15273066	-6.0005e-05	0.00122814	0.961119
cg15273089	0.0082317	0.00753283	0.276837
cg15273111	0.00938884	0.00329026	0.00515163
cg15273270	-0.00827027	0.0082956	0.32094
cg15273279	-0.000479969	0.00104613	0.647264
cg15273280	-0.000399597	0.000972975	0.68208
cg15273328	-0.00526403	0.00474874	0.270016
cg15273366	-0.00103642	0.00196016	0.598029
cg15273468	0.00131402	0.00171318	0.44469
cg15273517	0.00390128	0.00382178	0.309548
cg15273546	0.00114411	0.00554173	0.836811
cg15273575	-0.00648824	0.00780519	0.407588
cg15273607	0.00147122	0.00551774	0.790241
cg15273609	0.0126414	0.0104635	0.229539
cg15273618	-0.00358435	0.00658742	0.58744
cg15273771	0.00167027	0.00473265	0.724809
cg15273811	-0.0123855	0.0304678	0.685144
cg15273822	0.00377887	0.00854478	0.659166
cg15273860	0.00965012	0.0101519	0.343869
cg15273874	-0.00240142	0.00691017	0.728854
cg15273922	-0.00101112	0.0031369	0.747802
cg15274001	-0.000523105	0.000891541	0.558558
cg15274047	-0.00122385	0.0127949	0.923968
cg15274129	-0.00472353	0.00628323	0.453768
cg15274148	0.00482553	0.00329754	0.146166
cg15274171	0.00672792	0.00426798	0.117761
cg15274175	0.00271091	0.00444736	0.543392
cg15274195	0.00322307	0.00523526	0.539377
cg15274202	-0.00376308	0.00496148	0.449769
cg15274216	0.00144287	0.00670777	0.830078
cg15274245	-0.00679034	0.0045933	0.142131
cg15274273	-0.00501183	0.00396352	0.208679
cg15274277	-0.000974283	0.00399787	0.807908
cg15274309	0.00998357	0.00745413	0.183173
cg15274358	0.00234432	0.00857438	0.785042
cg15274386	-0.00401751	0.00397441	0.31427
cg15274466	0.0114933	0.00759775	0.133167
cg15274563	-0.0084755	0.0061267	0.169302
cg15274564	0.0346741	0.015519	0.0274482
cg15274662	-0.0679364	0.0532668	0.204807
cg15274684	-0.000370905	0.00516	0.942825
cg15274735	-0.000436355	0.00379433	0.90865
cg15274823	-0.000168223	0.00361606	0.962978
cg15274858	-0.00644311	0.00457664	0.161952
cg15274864	-0.00213723	0.00183535	0.246705
cg15274870	0.00167401	0.00291061	0.56635
cg15274877	0.00204267	0.00617205	0.741297
cg15274964	0.000335762	0.00378124	0.929402
cg15274983	-0.000421076	0.00118939	0.723984
cg15275017	0.00376805	0.00562562	0.504363
cg15275100	0.000233499	0.0013708	0.865052
cg15275187	-0.000345439	0.00368934	0.925569
cg15275243	-0.00834985	0.00524348	0.114107
cg15275255	0.00151831	0.00371144	0.683255
cg15275259	0.00368467	0.00321999	0.254934
cg15275308	-0.00580509	0.00831663	0.486617
cg15275309	0.00484239	0.00601499	0.422495
cg15275312	0.00320003	0.00393248	0.417519
cg15275313	-0.00772434	0.00853236	0.36725
cg15275383	0.000745329	0.00208071	0.720861
cg15275393	0.00309948	0.00377259	0.413062
cg15275427	-0.00206452	0.00167441	0.220163
cg15275493	-0.00611409	0.00313091	0.0533364
cg15275625	0.00148762	0.00363118	0.682823
cg15275636	-0.000216122	0.00112826	0.848439
cg15275668	-0.000747162	0.00336623	0.824751
cg15275697	-0.00692144	0.00905142	0.44607
cg15275748	0.00306153	0.00448967	0.496706
cg15275758	-0.00670652	0.014988	0.655407
cg15275786	0.0054346	0.00494202	0.273833
cg15275844	-0.00312361	0.00477225	0.514109
cg15275867	-0.0129073	0.00586709	0.0298646
cg15275890	0.00940539	0.00701223	0.182542
cg15275918	-0.0118418	0.00997162	0.237522
cg15275965	0.000206785	0.00278153	0.940871
cg15275979	-0.00308255	0.00670897	0.646789
cg15276037	-0.0017116	0.0033172	0.606888
cg15276051	0.00378804	0.00290094	0.194297
cg15276114	0.0109128	0.00602759	0.0729032
cg15276175	0.000909393	0.00529517	0.863952
cg15276196	0.00109863	0.00414604	0.79151
cg15276245	-0.00213711	0.00319915	0.505493
cg15276254	-0.00390985	0.00801304	0.626549
cg15276256	-0.000278247	0.00446253	0.950394
cg15276281	-0.0117611	0.00445089	0.00940975
cg15276331	0.00932321	0.0061546	0.132631
cg15276358	-0.00147251	0.00230502	0.52424
cg15276414	0.00725678	0.00575975	0.21032
cg15276423	0.0147425	0.0088659	0.0991425
cg15276500	0.00062818	0.00137464	0.648571
cg15276526	0.00479715	0.00639736	0.454909
cg15276536	0.00953645	0.00538535	0.0793122
cg15276594	0.014576	0.00737868	0.05068
cg15276628	7.16041e-05	0.00352684	0.983838
cg15276629	0.00260579	0.00310396	0.402976
cg15276655	0.00059759	0.000946132	0.528926
cg15276815	-0.00452492	0.00400321	0.260755
cg15276922	0.00188038	0.00352881	0.595183
cg15276956	-0.00677902	0.0109977	0.538879
cg15277018	-0.00512332	0.00442444	0.249344
cg15277029	0.00160914	0.00718253	0.823138
cg15277108	0.00325283	0.00297043	0.275835
cg15277126	-0.012172	0.0109886	0.270368
cg15277173	-0.0013341	0.0117959	0.910155
cg15277213	0.00613431	0.00475457	0.199642
cg15277220	0.00237976	0.00668282	0.722435
cg15277262	0.00922077	0.00944486	0.331032
cg15277305	0.00387734	0.0072519	0.593941
cg15277378	0.000586821	0.00222693	0.79264
cg15277473	-0.00112769	0.00364334	0.7575
cg15277477	0.000314154	0.00120662	0.795066
cg15277489	0.00192331	0.00336694	0.568985
cg15277535	-0.00240443	0.00303921	0.430537
cg15277588	-0.00114847	0.00603716	0.849471
cg15277638	0.0025913	0.00190015	0.175386
cg15277650	0.0137543	0.00838942	0.10392
cg15277658	0.0273404	0.0160296	0.0908502
cg15277677	0.00566956	0.0092052	0.539205
cg15277721	-0.00286144	0.00303307	0.347501
cg15277773	0.0053882	0.0033956	0.115373
cg15277778	0.0114282	0.00794111	0.152907
cg15277873	-0.000534689	0.0009437	0.572128
cg15277914	0.00643857	0.00742774	0.38789
cg15277915	-0.0168845	0.00799626	0.0369486
cg15278043	0.00133788	0.00194672	0.493346
cg15278058	0.00495318	0.00490411	0.314669
cg15278102	0.00178079	0.0105744	0.866568
cg15278109	0.00494104	0.00945133	0.602154
cg15278180	-0.000441753	0.00392777	0.910653
cg15278204	0.00140892	0.00453651	0.756702
cg15278240	-0.000254667	0.00267213	0.924243
cg15278262	-1.2404e-05	0.00421977	0.99766
cg15278374	0.00977213	0.0103094	0.345231
cg15278386	-0.00401573	0.00281073	0.155868
cg15278390	-0.0161327	0.00910624	0.0791783
cg15278500	0.00429102	0.00347874	0.219973
cg15278557	-0.00537193	0.00291178	0.0676948
cg15278577	0.00165575	0.00433988	0.703541
cg15278633	-0.00110127	0.00146283	0.453131
cg15278646	0.000920447	0.00560527	0.869861
cg15278682	-0.000909831	0.00316629	0.774376
cg15278699	0.00215767	0.00565966	0.70375
cg15278734	0.00014141	0.00080632	0.8611
cg15278742	-0.0127037	0.00768214	0.100996
cg15278747	0.00252336	0.00322741	0.435952
cg15278888	0.00480334	0.00395963	0.227652
cg15278889	0.00317176	0.00333715	0.343935
cg15278948	-9.34611e-05	0.00145341	0.948842
cg15278956	-0.0170292	0.00731964	0.0217901
cg15278957	-0.000423366	0.00374658	0.910232
cg15278972	0.00165223	0.00412609	0.6896
cg15279186	0.00769718	0.00704546	0.276957
cg15279236	5.21252e-05	0.0101621	0.995917
cg15279308	-7.72297e-05	0.00675711	0.990901
cg15279317	0.00234714	0.00386726	0.545128
cg15279364	-4.24424e-05	0.00194674	0.982645
cg15279413	-0.00181579	0.00452573	0.689026
cg15279452	0.00568579	0.00828305	0.493857
cg15279459	0.0070754	0.00316799	0.0275094
cg15279475	0.00450495	0.00572592	0.433082
cg15279476	-0.000309211	0.00368796	0.933331
cg15279541	0.0230758	0.0375086	0.539662
cg15279571	0.000440098	0.00161994	0.786371
cg15279616	-0.00176174	0.00125072	0.161729
cg15279657	0.00729035	0.00559481	0.195228
cg15279684	0.00203104	0.00299574	0.499185
cg15279718	0.000640073	0.00341336	0.851592
cg15279748	0.00657686	0.00454973	0.151096
cg15279800	-0.00294742	0.0067083	0.661241
cg15279832	-0.0100422	0.00628211	0.11274
cg15279950	0.00287792	0.0015393	0.0641475
cg15280030	0.00114211	0.00696381	0.870021
cg15280080	-1.46306e-05	0.00524759	0.99778
cg15280171	-0.000500991	0.00319993	0.875871
cg15280188	-0.00521165	0.00382052	0.175265
cg15280197	0.000848271	0.00598349	0.887518
cg15280233	0.00349955	0.00627424	0.578118
cg15280238	-0.000993709	0.00834139	0.905386
cg15280245	0.00965227	0.00973005	0.323333
cg15280265	-0.00203046	0.00362495	0.576506
cg15280310	0.00568853	0.00571345	0.321573
cg15280358	0.00851961	0.00596976	0.156325
cg15280363	0.00581284	0.00500268	0.247728
cg15280369	0.000368823	0.00297444	0.901539
cg15280456	-0.000559542	0.00359312	0.876529
cg15280551	0.0126996	0.00696497	0.070916
cg15280675	-0.0032789	0.0060171	0.586885
cg15280728	-0.00114543	0.00254205	0.653155
cg15280757	0.00432936	0.00930674	0.642702
cg15280864	-0.000396012	0.00518434	0.939248
cg15280869	-0.00442095	0.00361017	0.223302
cg15280876	-0.00180118	0.00365051	0.622692
cg15280966	0.00182205	0.00367278	0.620799
cg15280982	-0.000724637	0.00364437	0.842751
cg15281020	0.00437574	0.00572743	0.446475
cg15281042	0.00224452	0.00637327	0.725367
cg15281051	-0.00105257	0.00365355	0.773805
cg15281145	-0.00226262	0.0101461	0.823939
cg15281225	0.000410554	0.00388792	0.916091
cg15281241	0.00507941	0.00412225	0.220457
cg15281283	0.0027159	0.00626491	0.665478
cg15281294	-0.00204794	0.00606368	0.736192
cg15281331	-0.00164373	0.00211274	0.438205
cg15281406	0.00188583	0.00348967	0.589992
cg15281496	0.000634138	0.00387709	0.870372
cg15281505	0.00114847	0.00414438	0.782202
cg15281535	-0.00560529	0.0117674	0.634759
cg15281606	-0.0509495	0.0447604	0.257436
cg15281611	0.00638201	0.0105144	0.545093
cg15281614	0.0120176	0.00606046	0.0498206
cg15281677	0.0082767	0.0054762	0.133505
cg15281710	0.0186853	0.00911296	0.0426594
cg15281724	-0.000769396	0.0065272	0.906378
cg15281734	0.0151593	0.005803	0.0102263
cg15281736	-0.00444415	0.00726966	0.542221
cg15281738	0.00542442	0.00575671	0.348079
cg15281774	0.00151726	0.00540498	0.779446
cg15281812	0.00570817	0.0022311	0.0118489
cg15281876	0.00445219	0.00325979	0.174741
cg15281956	0.000437269	0.00435906	0.920275
cg15281998	0.00142002	0.00183321	0.440204
cg15282018	-0.000353307	0.000995383	0.723298
cg15282031	0.0027554	0.0038603	0.476849
cg15282087	0.00867425	0.00523837	0.10054
cg15282093	-0.00334724	0.00354357	0.346899
cg15282097	-0.002852	0.00348001	0.414219
cg15282206	-0.00186337	0.00381145	0.625879
cg15282221	-0.00112795	0.00547142	0.837046
cg15282232	-0.00274648	0.00506188	0.588496
cg15282331	0.00143904	0.00280605	0.609077
cg15282417	0.00573356	0.00340909	0.0953855
cg15282473	2.53172e-05	0.00135791	0.985158
cg15282474	0.000134105	0.00365021	0.970758
cg15282488	-0.003058	0.00205047	0.138676
cg15282517	-0.000658497	0.00276552	0.812231
cg15282543	-0.00167386	0.00376561	0.65753
cg15282613	0.0041332	0.0076965	0.592317
cg15282616	0.00645663	0.00347793	0.0660168
cg15282632	0.0024187	0.00456058	0.59692
cg15282634	-0.000504773	0.00664697	0.939602
cg15282635	0.00674253	0.00518428	0.196074
cg15282665	7.04723e-05	0.0117948	0.995243
cg15282709	-0.00381156	0.00852858	0.655799
cg15282731	-0.00959711	0.00870112	0.272403
cg15282732	-0.0100059	0.00493971	0.0451836
cg15282743	0.0067051	0.00585762	0.254782
cg15282819	-0.00199155	0.00133951	0.139884
cg15282861	0.00467277	0.0034826	0.182392
cg15282907	0.00163718	0.00210243	0.437793
cg15282973	0.00392142	0.00662557	0.555137
cg15282981	0.00262338	0.00659877	0.691714
cg15282999	0.00170749	0.00397273	0.668164
cg15283028	-0.00253469	0.00117795	0.0335625
cg15283057	-0.00808743	0.0151746	0.595118
cg15283062	-0.00134969	0.00114795	0.242193
cg15283064	-0.00769938	0.00380051	0.0451541
cg15283092	0.00250952	0.00761664	0.742409
cg15283130	0.000871766	0.00414078	0.833635
cg15283154	0.000535631	0.0039333	0.891925
cg15283164	0.00533341	0.0058444	0.363429
cg15283190	0.00826735	0.00530646	0.122059
cg15283194	-0.000886967	0.0031923	0.781643
cg15283212	-0.009479	0.0155494	0.543357
cg15283275	-0.00167976	0.00330266	0.612027
cg15283287	-0.00432075	0.00356982	0.22869
cg15283292	-0.00652311	0.00687511	0.344765
cg15283352	-0.00251198	0.0054539	0.64599
cg15283373	-0.00165409	0.00258346	0.52331
cg15283383	0.00064779	0.00368911	0.860929
cg15283498	0.0122116	0.0110964	0.273475
cg15283512	5.59804e-05	0.00879327	0.994932
cg15283588	-0.00489645	0.00796252	0.539844
cg15283622	0.0109595	0.00586521	0.0642975
cg15283623	0.00132294	0.00593833	0.824113
cg15283629	0.000314995	0.00179292	0.860856
cg15283681	0.000413483	0.00396887	0.917212
cg15283737	-0.010034	0.00710959	0.16092
cg15283848	0.00136301	0.00686022	0.842871
cg15283852	0.0103494	0.00641804	0.109656
cg15283863	0.00259629	0.00424997	0.542506
cg15283904	-0.00769832	0.00713046	0.282622
cg15283950	0.00769343	0.00709699	0.280675
cg15283967	-0.00686353	0.00291102	0.0201196
cg15283982	-0.00246699	0.00341521	0.471584
cg15284020	0.0244464	0.0129981	0.0625996
cg15284082	0.0100424	0.00674355	0.139251
cg15284102	0.00193242	0.00420041	0.646369
cg15284129	0.00178949	0.00153706	0.246805
cg15284151	-0.0117331	0.00739757	0.115541
cg15284177	-0.00352209	0.010115	0.728339
cg15284208	-0.000135097	0.0039116	0.97251
cg15284256	0.00285697	0.00479324	0.552351
cg15284257	0.00632964	0.00341559	0.0664911
cg15284327	0.000485926	0.00127829	0.704564
cg15284369	-0.0034794	0.00787768	0.659574
cg15284384	-0.00204573	0.00417027	0.624704
cg15284433	-0.00250036	0.0137793	0.856336
cg15284457	0.00474447	0.00330329	0.153708
cg15284545	-0.0180055	0.0093827	0.0575278
cg15284586	-0.000776885	0.00142569	0.586894
cg15284635	-0.00472491	0.00426478	0.270282
cg15284655	-0.000964524	0.00185988	0.605067
cg15284719	-0.00211736	0.00293199	0.471702
cg15284737	0.0027074	0.00216663	0.214053
cg15284794	0.00498126	0.00514909	0.335425
cg15284809	0.00033552	0.00460934	0.942102
cg15284816	0.000435099	0.0132145	0.973792
cg15284897	6.72939e-05	0.00194421	0.97245
cg15284911	-0.00457131	0.00421408	0.280352
cg15284923	0.0011855	0.00334512	0.723708
cg15284935	0.00380998	0.00469784	0.419082
cg15284964	0.0035215	0.00716071	0.623837
cg15284977	-0.00703513	0.0031719	0.0285761
cg15285070	0.00808949	0.00600968	0.180996
cg15285104	0.00538828	0.00350266	0.126786
cg15285112	0.00529134	0.00637253	0.408116
cg15285154	0.0776533	0.0376739	0.0415996
cg15285175	0.00140773	0.00412446	0.733507
cg15285217	0.00194466	0.00420114	0.644342
cg15285250	-0.00388555	0.00313197	0.217342
cg15285273	-0.00447208	0.00787198	0.571104
cg15285436	-0.000745151	0.00417401	0.858636
cg15285463	0.00318957	0.00493343	0.519264
cg15285494	-0.000394988	0.00227671	0.862579
cg15285513	-0.00464238	0.00610104	0.448307
cg15285600	0.000554232	0.00509775	0.913618
cg15285631	-0.0031555	0.00356467	0.377936
cg15285733	0.000684005	0.00494209	0.89017
cg15285764	0.00358469	0.00686059	0.602351
cg15285786	-0.00616484	0.00689545	0.373215
cg15285801	0.00105754	0.00712397	0.882256
cg15285815	-0.00384833	0.00382829	0.316951
cg15285869	0.00293121	0.00561885	0.602928
cg15285910	-0.00430576	0.00279127	0.125753
cg15285975	-0.000959282	0.00367034	0.794294
cg15286016	0.00111729	0.00343305	0.745446
cg15286032	0.0146128	0.0108069	0.179044
cg15286034	0.000287312	0.00307372	0.925694
cg15286037	0.00148871	0.0037929	0.695435
cg15286094	0.00504459	0.00197931	0.0121676
cg15286148	0.000427998	0.00761672	0.955289
cg15286149	-0.00326574	0.00385764	0.399043
cg15286180	-0.000853353	0.00414999	0.837455
cg15286190	-0.00362439	0.00355622	0.31032
cg15286206	-0.00168358	0.00454141	0.711549
cg15286219	0.00447394	0.00603608	0.460124
cg15286226	0.00184969	0.00314399	0.557498
cg15286249	0.00336407	0.00668532	0.615811
cg15286308	0.00515281	0.00286661	0.0749466
cg15286357	-0.00408219	0.00675208	0.546679
cg15286372	-0.00140892	0.00133234	0.29257
cg15286521	-0.00129513	0.00437236	0.76762
cg15286533	0.0050633	0.00505328	0.318512
cg15286601	0.00620764	0.00516362	0.231826
cg15286615	0.007881	0.00537008	0.145022
cg15286618	-0.00129002	0.00178128	0.470448
cg15286651	0.000716215	0.00306497	0.815662
cg15286679	-0.00123814	0.00608553	0.839148
cg15286746	-0.00901229	0.00989394	0.364309
cg15286748	0.000680327	0.00285486	0.81208
cg15286784	0.00203854	0.00312458	0.515466
cg15286847	-0.00233715	0.00377315	0.5369
cg15286905	0.000407676	0.00155798	0.794056
cg15286942	0.00672536	0.00561091	0.233205
cg15286945	0.00333646	0.00393976	0.398873
cg15286970	0.00242709	0.0106103	0.819481
cg15286975	0.0117937	0.00906998	0.196169
cg15286980	0.00464755	0.00422753	0.273972
cg15287024	-0.000873537	0.00126063	0.489784
cg15287044	0.00906613	0.00830385	0.277265
cg15287047	-0.00242287	0.00379144	0.524103
cg15287052	0.000442949	0.00544368	0.935293
cg15287092	-0.00337758	0.0040661	0.407929
cg15287095	-0.00587941	0.00322069	0.0705886
cg15287126	-0.00023597	0.000909115	0.795679
cg15287138	-0.00728615	0.00675791	0.283276
cg15287160	0.00326266	0.0017257	0.0612575
cg15287310	0.00250626	0.00388724	0.520414
cg15287353	-0.00470164	0.00577689	0.417446
cg15287403	-0.000827475	0.00220464	0.708122
cg15287410	0.00223673	0.00182535	0.223007
cg15287462	0.00258288	0.00274107	0.348073
cg15287541	-0.0148668	0.0138518	0.285456
cg15287594	0.00340214	0.00429261	0.429711
cg15287611	0.00214202	0.0127077	0.866446
cg15287641	-0.000304841	0.00761746	0.968149
cg15287806	-0.00393222	0.00427406	0.359541
cg15287850	-0.00290126	0.00303955	0.341885
cg15287866	-0.0024904	0.00439428	0.572027
cg15287917	-0.00226652	0.00350026	0.518615
cg15287987	0.00506638	0.00604326	0.403618
cg15288010	0.00786531	0.00359432	0.0307274
cg15288014	-0.00482833	0.00920877	0.601093
cg15288033	-0.000666684	0.00774687	0.931574
cg15288140	-0.000216512	0.00109133	0.843097
cg15288149	0.00582502	0.00443137	0.191364
cg15288209	-0.00864063	0.00787983	0.27519
cg15288268	-0.00513298	0.00338108	0.131795
cg15288285	0.00160098	0.00655486	0.807489
cg15288309	-0.00653471	0.00408141	0.112174
cg15288310	-0.00116553	0.00582287	0.841716
cg15288326	-0.00982443	0.00624382	0.118432
cg15288329	-0.005473	0.0049237	0.268707
cg15288350	-0.000339383	0.002817	0.904321
cg15288366	0.013079	0.00683574	0.0582597
cg15288405	-0.00371434	0.00547961	0.499267
cg15288420	0.0188326	0.00950738	0.050061
cg15288451	0.003598	0.00377025	0.34198
cg15288618	0.000268246	0.00447527	0.952311
cg15288692	-0.0142495	0.00831552	0.0893683
cg15288779	0.0145032	0.0097643	0.140266
cg15288800	-0.00296613	0.00610995	0.6283
cg15288802	0.00375918	0.00492566	0.446959
cg15288808	0.000850194	0.00420722	0.840221
cg15288809	-0.0205636	0.0120773	0.0914043
cg15288816	-0.000680349	0.00407242	0.867622
cg15288845	0.00525754	0.00317974	0.10104
cg15288851	-0.0107249	0.0111716	0.339115
cg15288874	0.0177824	0.0124414	0.155701
cg15289144	0.0198304	0.00848964	0.0212797
cg15289190	-0.00126331	0.00143828	0.381634
cg15289253	-0.00568749	0.0108035	0.599617
cg15289257	-0.000879029	0.00732975	0.904757
cg15289316	-0.00139634	0.000951549	0.145058
cg15289328	-0.000982016	0.00296015	0.740702
cg15289427	-0.000901114	0.000941826	0.340743
cg15289466	-0.000163209	0.00389325	0.966636
cg15289514	0.00745808	0.00553928	0.180893
cg15289517	-0.00107695	0.00295244	0.715973
cg15289576	0.0019987	0.00417259	0.632868
cg15289643	-0.00264984	0.0016451	0.110051
cg15289658	-0.00290181	0.00242471	0.233926
cg15289708	0.0120623	0.0113716	0.291092
cg15289711	-0.0045883	0.00287334	0.113117
cg15289769	0.00940881	0.0088956	0.292471
cg15289846	0.00177139	0.0024625	0.473425
cg15289882	0.00645045	0.00712822	0.367452
cg15289899	0.00598916	0.00322448	0.0658808
cg15289988	-0.0125161	0.00487732	0.0116027
cg15290081	-0.00507662	0.00535328	0.345008
cg15290222	0.0011206	0.00323896	0.730011
cg15290312	0.00479344	0.0500536	0.923877
cg15290326	0.00585232	0.0039102	0.137289
cg15290377	-0.00130967	0.00712085	0.854409
cg15290619	0.000968007	0.00329398	0.7694
cg15290708	0.000484697	0.00118414	0.683083
cg15290726	0.0100688	0.00697034	0.151384
cg15290779	-0.000723973	0.00141309	0.609426
cg15290803	-0.000646178	0.00344165	0.851411
cg15290848	0.0116993	0.00760178	0.12662
cg15290857	-0.0035441	0.00753327	0.638942
cg15290913	0.00230746	0.00975596	0.813463
cg15290942	0.0105412	0.0129441	0.417163
cg15290957	0.00130799	0.00340064	0.701241
cg15290965	-0.0048631	0.00591895	0.413042
cg15291040	-0.00175809	0.00372749	0.638092
cg15291089	0.00166476	0.00325239	0.609759
cg15291136	-0.000610528	0.00311584	0.84501
cg15291170	0.00169279	0.00627598	0.787868
cg15291229	-0.00932446	0.00625466	0.138824
cg15291235	-0.00355144	0.00187906	0.0613417
cg15291243	-0.00192269	0.00248279	0.440321
cg15291289	-0.00651901	0.00501384	0.1962
cg15291295	0.0024714	0.00411918	0.549736
cg15291304	0.00110102	0.00209509	0.600258
cg15291308	0.00332757	0.00353387	0.348412
cg15291330	0.00130841	0.0032079	0.684148
cg15291389	-0.0111143	0.00677154	0.103535
cg15291475	-0.00572944	0.00433589	0.189061
cg15291567	-0.00188894	0.00360951	0.601783
cg15291591	-0.00520418	0.00557351	0.35245
cg15291615	0.0002089	0.00783407	0.978774
cg15291685	0.013994	0.0131872	0.290889
cg15291800	-0.00270713	0.00387006	0.485686
cg15291914	-0.000780702	0.00194994	0.689645
cg15291952	-0.00744928	0.00865603	0.391304
cg15291961	0.00147603	0.00294024	0.616646
cg15291983	-0.000999005	0.00513483	0.846094
cg15292008	-0.000342425	0.002688	0.89886
cg15292009	8.85713e-05	0.00579305	0.987829
cg15292020	-0.00431486	0.00284002	0.131503
cg15292058	0.012876	0.00945693	0.176075
cg15292072	-0.000334417	0.00356705	0.925474
cg15292097	-0.00158337	0.00327216	0.629409
cg15292101	0.00114887	0.00122863	0.351757
cg15292110	-0.00392382	0.00361837	0.280509
cg15292164	-0.0169166	0.0100242	0.0942751
cg15292250	0.00384742	0.0080695	0.634443
cg15292275	0.000330294	0.000899678	0.714219
cg15292356	-0.0584464	0.0364756	0.111896
cg15292368	0.00177382	0.00295875	0.550039
cg15292446	0.000244771	0.00315967	0.93839
cg15292470	-0.000136982	0.00334915	0.967448
cg15292486	-0.000483006	0.00362473	0.894232
cg15292507	0.00226875	0.00374369	0.545727
cg15292513	0.0116199	0.00558806	0.0398628
cg15292526	-0.00184146	0.00225623	0.416137
cg15292565	-0.00307464	0.00279811	0.2742
cg15292567	-0.000240446	0.000973245	0.805317
cg15292593	-0.00260656	0.00578527	0.653185
cg15292599	-0.0110212	0.00505984	0.03149
cg15292688	-0.00151176	0.00405744	0.710159
cg15292765	-0.000158256	0.00231416	0.9456
cg15292768	-0.000547948	0.00125921	0.66429
cg15292949	-0.00289929	0.0034849	0.407203
cg15292973	0.00125489	0.00555207	0.821596
cg15292977	-0.00298381	0.00408099	0.466216
cg15292982	0.00355693	0.00339208	0.296621
cg15293061	0.0135397	0.00752448	0.0746454
cg15293063	-0.00193298	0.0029545	0.514293
cg15293108	0.00282327	0.00312577	0.368345
cg15293223	-0.000216667	0.0012762	0.865493
cg15293246	0.000942072	0.00248287	0.705088
cg15293363	-0.000892977	0.00380114	0.814697
cg15293367	-0.000868312	0.00569799	0.879154
cg15293422	-0.00141905	0.00339051	0.676358
cg15293479	0.00375206	0.00437588	0.393031
cg15293582	0.00191827	0.00163814	0.244083
cg15293602	0.0046373	0.0035283	0.191426
cg15293611	0.00271189	0.0021769	0.215452
cg15293629	-0.00739299	0.00596359	0.217682
cg15293750	4.97307e-05	0.00124252	0.968145
cg15293797	-0.00365715	0.00873529	0.676264
cg15293799	0.00883372	0.00400623	0.0294979
cg15293816	0.00350354	0.00586431	0.551424
cg15293824	0.00190257	0.00372809	0.610821
cg15293827	-0.0022393	0.0142691	0.87558
cg15293854	-0.000288825	0.00304846	0.924687
cg15293862	-0.000963717	0.00397107	0.808694
cg15293883	-0.00522097	0.00243118	0.0339085
cg15294013	-6.80918e-05	0.00393594	0.986228
cg15294115	-0.000103471	0.0103348	0.99203
cg15294119	0.00240858	0.0049294	0.62607
cg15294150	0.003405	0.00890676	0.702967
cg15294160	0.00137747	0.00711939	0.846932
cg15294261	0.000423837	0.00396498	0.915064
cg15294263	0.000977255	0.00557109	0.86107
cg15294275	-0.00379089	0.00554151	0.495332
cg15294279	0.0108993	0.00801067	0.176374
cg15294292	-0.0101108	0.00829114	0.225225
cg15294341	0.00610902	0.00411086	0.140071
cg15294391	-0.00184238	0.00413391	0.656692
cg15294424	0.0037041	0.0076488	0.629138
cg15294435	0.00228665	0.00120954	0.0612723
cg15294454	-0.00696007	0.00382251	0.0713056
cg15294458	-0.0168251	0.0117388	0.154561
cg15294485	0.00263528	0.00643197	0.682796
cg15294489	0.000402519	0.00839471	0.961842
cg15294589	0.00264502	0.00397293	0.506933
cg15294594	0.00832003	0.00778475	0.287476
cg15294607	-0.000219824	0.00183627	0.904926
cg15294621	-0.0762559	0.0281384	0.00778633
cg15294623	-0.00877817	0.00634993	0.169598
cg15294681	-0.00183605	0.00361409	0.612434
cg15294693	0.00677475	0.00348127	0.0541534
cg15294766	0.00533063	0.00733304	0.468783
cg15294778	-0.00789501	0.00544507	0.14987
cg15294804	0.000864233	0.00699466	0.901888
cg15294883	0.000412067	0.0104356	0.968573
cg15294934	0.00963102	0.00954383	0.315085
cg15295012	-0.00431089	0.00352428	0.223822
cg15295016	-0.00146409	0.00115654	0.208166
cg15295089	-0.0125852	0.00863652	0.147857
cg15295132	-0.00736803	0.00954339	0.441707
cg15295147	0.00243995	0.00300261	0.418164
cg15295166	0.00321487	0.00316778	0.312357
cg15295200	0.0490914	0.0540948	0.366087
cg15295205	-0.00661126	0.0050988	0.197424
cg15295209	-0.00291305	0.00690396	0.673878
cg15295236	-0.00733466	0.00428228	0.0895178
cg15295253	-0.00259462	0.00506797	0.609684
cg15295273	-0.00583201	0.00916667	0.525932
cg15295322	0.00810192	0.00425218	0.059298
cg15295399	0.000976955	0.00456938	0.831088
cg15295407	-0.00369755	0.00633939	0.560887
cg15295441	-0.000811501	0.00544302	0.881751
cg15295468	-0.0012598	0.000995678	0.208401
cg15295469	0.00189513	0.00423855	0.655654
cg15295487	-0.0024329	0.00475314	0.609764
cg15295488	-0.00218183	0.00418222	0.602914
cg15295596	0.00705368	0.00267267	0.00949448
cg15295597	0.000819542	0.00189864	0.666827
cg15295599	-0.00432178	0.00419442	0.305059
cg15295732	0.0205691	0.00967972	0.0357881
cg15295766	0.00511007	0.00249272	0.0426997
cg15295775	0.00263671	0.0036206	0.467979
cg15295790	0.00611882	0.00483251	0.208077
cg15295857	0.00478127	0.00329787	0.149908
cg15295911	-0.00197615	0.00330319	0.550877
cg15295917	-0.00340821	0.00303001	0.263071
cg15295948	0.00731272	0.00381514	0.0578161
cg15295963	-0.00112188	0.00111397	0.316058
cg15296079	-0.00378004	0.00296079	0.204349
cg15296105	-0.00355722	0.0034673	0.307134
cg15296129	-0.00640643	0.00278001	0.0230401
cg15296141	0.00254619	0.00374624	0.49812
cg15296144	-0.00287159	0.00464641	0.537815
cg15296154	-0.0179005	0.0100401	0.0773109
cg15296177	0.0212497	0.00833059	0.0120973
cg15296238	-0.00715235	0.00488602	0.146038
cg15296317	0.0159199	0.00797326	0.0482879
cg15296347	0.00176766	0.00469374	0.707184
cg15296375	0.0226914	0.00790748	0.00491402
cg15296535	0.00553861	0.0113878	0.627661
cg15296538	0.00932247	0.00703828	0.188021
cg15296644	-0.000675592	0.0011873	0.570486
cg15296664	-0.000499711	0.00818559	0.95143
cg15296680	0.000112588	0.00184169	0.951362
cg15296758	0.00081544	0.00836808	0.922546
cg15296766	-0.00726741	0.00633473	0.25373
cg15296856	0.0039983	0.00574736	0.488072
cg15296858	-0.00579819	0.00401116	0.151106
cg15296871	0.00105973	0.00350117	0.762696
cg15296941	0.0157528	0.0154292	0.309468
cg15297028	-0.00203635	0.00379699	0.592811
cg15297102	0.000797002	0.00381166	0.834753
cg15297110	0.000545421	0.00336808	0.871646
cg15297168	0.00018624	0.00108045	0.863455
cg15297178	1.71985e-05	0.00150321	0.990892
cg15297220	0.00402959	0.00970059	0.678646
cg15297235	0.00178489	0.00548362	0.745414
cg15297506	-6.7193e-05	0.00283734	0.981149
cg15297521	0.00355829	0.00361625	0.327249
cg15297608	-0.00827806	0.00727008	0.25728
cg15297611	-0.00215246	0.00658118	0.74423
cg15297628	-0.011662	0.0086753	0.181576
cg15297650	0.00761785	0.00632255	0.230794
cg15297704	-0.00413213	0.00428684	0.337167
cg15297724	0.0135568	0.00809102	0.096619
cg15297727	-0.000262755	0.00290865	0.928182
cg15297752	0.000935598	0.00571633	0.870285
cg15297799	0.0021074	0.00670596	0.753909
cg15297814	0.000779626	0.00313977	0.804352
cg15297841	-0.00160372	0.00435924	0.713649
cg15297854	-0.0103152	0.00741375	0.166874
cg15297936	0.00292851	0.00151674	0.0560359
cg15297943	0.00473011	0.00481276	0.327811
cg15297963	0.00229292	0.00349645	0.513307
cg15298002	-0.00534297	0.00445961	0.233415
cg15298019	0.00184591	0.00686332	0.78846
cg15298098	-5.09946e-05	0.00140219	0.971054
cg15298171	-0.0126895	0.00974063	0.195335
cg15298173	0.00252164	0.00498656	0.61407
cg15298179	0.00052489	0.00444308	0.906171
cg15298286	-0.00510641	0.00617097	0.40972
cg15298323	-0.0126282	0.0131549	0.339143
cg15298358	-0.00119245	0.00109338	0.277786
cg15298425	0.00347911	0.00709862	0.625014
cg15298486	0.00350404	0.00298698	0.243243
cg15298545	0.00206492	0.00628475	0.743102
cg15298594	0.000633788	0.000966641	0.513387
cg15298607	0.00621075	0.00733712	0.399088
cg15298666	-0.00142176	0.00145768	0.331485
cg15298714	-0.0001796	0.00698119	0.979522
cg15298719	0.00157588	0.00312451	0.614998
cg15298722	-0.0107586	0.0054661	0.0515116
cg15298791	0.000726639	0.00560286	0.897044
cg15298793	-0.00139101	0.00346935	0.689226
cg15298796	0.00232262	0.00855312	0.786466
cg15298831	0.0108303	0.00791816	0.174118
cg15298833	0.00432996	0.0076814	0.574089
cg15298875	0.00269191	0.00537836	0.617701
cg15298932	0.00196147	0.00892593	0.826466
cg15299005	-0.000764267	0.00138056	0.580963
cg15299057	-0.00936122	0.00936398	0.319608
cg15299138	-0.0122319	0.00681373	0.075321
cg15299233	0.000946585	0.00651998	0.884828
cg15299258	-0.00273723	0.00556359	0.623689
cg15299279	-0.00167942	0.00657049	0.798728
cg15299286	-0.00172339	0.00620431	0.781699
cg15299288	-0.00691354	0.00476038	0.149212
cg15299366	-0.00624751	0.00591148	0.292857
cg15299388	0.000780735	0.00490011	0.873696
cg15299393	-0.0177326	0.0117614	0.134448
cg15299402	-0.0024875	0.00331837	0.455057
cg15299465	0.00390462	0.00724827	0.591165
cg15299510	0.00132127	0.00208812	0.528183
cg15299511	0.00430224	0.0058043	0.460113
cg15299512	0.000967057	0.00587591	0.869571
cg15299536	0.000277003	0.003775	0.941636
cg15299568	-0.0134415	0.0093728	0.154332
cg15299606	-0.00637804	0.00347661	0.0692251
cg15299654	0.00082177	0.00120127	0.495336
cg15299705	-0.0024807	0.00538044	0.64565
cg15299721	-0.00244505	0.00118838	0.0419632
cg15299775	0.000107548	0.00367235	0.976689
cg15299832	0.000565346	0.00109719	0.607383
cg15299888	-0.0035486	0.0033587	0.292995
cg15299891	0.00103436	0.00344245	0.764375
cg15299926	0.00179042	0.00551895	0.74623
cg15299947	-0.00163062	0.00505628	0.747679
cg15299969	-0.00374236	0.00373678	0.318746
cg15299978	-0.00291815	0.00447788	0.515943
cg15299997	0.00433866	0.00381899	0.258351
cg15300024	-0.0039224	0.00344494	0.257301
cg15300074	-0.00486185	0.00564276	0.390744
cg15300076	0.0034536	0.00460771	0.455111
cg15300101	-0.00712707	0.014842	0.632025
cg15300221	0.000884966	0.0026901	0.742792
cg15300348	-0.0172129	0.014539	0.238956
cg15300390	0.00841861	0.00392471	0.0341113
cg15300436	0.00421375	0.00620579	0.498537
cg15300457	-0.000356357	0.00454554	0.937652
cg15300481	-0.00584156	0.00448389	0.19532
cg15300485	-0.0013945	0.00824357	0.865975
cg15300488	0.00284586	0.00308661	0.358511
cg15300492	-0.000632689	0.00304168	0.835602
cg15300637	-0.000338999	0.00143853	0.814129
cg15300730	-0.00323182	0.00546536	0.555492
cg15300747	-0.0125478	0.00555807	0.0259102
cg15300753	0.00635498	0.00702917	0.36789
cg15300766	0.000320741	0.00297403	0.91431
cg15300814	0.00166582	0.00139468	0.234839
cg15300856	-0.000222194	0.00968315	0.981734
cg15300875	-0.00186812	0.005928	0.753245
cg15300945	-0.00427872	0.0036683	0.245929
cg15300986	-0.0039809	0.00130361	0.00282403
cg15300989	-0.000400132	0.00112314	0.722315
cg15301006	-0.0095568	0.00869945	0.27432
cg15301057	0.00459806	0.00421003	0.277102
cg15301194	0.00641423	0.00502114	0.204087
cg15301240	-0.0012847	0.00870401	0.882925
cg15301267	0.0113012	0.00535266	0.0369692
cg15301346	0.00153717	0.00490109	0.754379
cg15301488	0.000630782	0.00142323	0.658473
cg15301489	-0.00115278	0.00245526	0.639616
cg15301504	0.00253952	0.00594677	0.670168
cg15301525	-0.000912357	0.000682691	0.184123
cg15301628	0.000465675	0.00110613	0.674567
cg15301673	0.00457129	0.00263188	0.085156
cg15301700	0.000406044	0.00130675	0.756585
cg15301710	-0.0159777	0.00687243	0.0218795
cg15301752	-0.00292577	0.00363182	0.422185
cg15301792	-0.00119699	0.00390275	0.759638
cg15301794	-0.0162848	0.00906592	0.0751477
cg15301871	-0.000517253	0.00392631	0.895426
cg15301881	0.00927718	0.0117377	0.430981
cg15301904	-0.00830644	0.0086287	0.337796
cg15302032	0.00560888	0.0143288	0.696216
cg15302078	-0.0118602	0.00869111	0.175101
cg15302080	-0.00199991	0.00483144	0.679712
cg15302103	-0.00151577	0.00133646	0.259146
cg15302177	-0.00861075	0.00975624	0.379349
cg15302213	0.000241785	0.00335884	0.942742
cg15302219	-0.000774214	0.00303083	0.798847
cg15302281	0.000285203	0.00474203	0.952148
cg15302296	-0.00350275	0.00428886	0.415829
cg15302309	0.00192041	0.00623789	0.758759
cg15302311	-0.00147126	0.00366177	0.688604
cg15302341	-0.018367	0.00783607	0.0208459
cg15302350	0.000139061	0.00915445	0.987907
cg15302366	0.00156964	0.00327269	0.632434
cg15302376	0.00697227	0.00502976	0.168438
cg15302378	0.00368293	0.00562118	0.51369
cg15302379	0.011033	0.00890233	0.217813
cg15302382	0.00519523	0.0132384	0.695481
cg15302400	-0.00374553	0.00608318	0.539329
cg15302407	-0.00814834	0.00881191	0.357112
cg15302530	0.000440884	0.00377252	0.907175
cg15302534	0.00382175	0.00241073	0.115716
cg15302744	-0.00145865	0.00126722	0.252159
cg15302765	-0.000955416	0.00110084	0.387307
cg15302800	-0.00401825	0.00419939	0.340696
cg15302819	-0.00628751	0.0035774	0.0815537
cg15302899	-0.00362697	0.00247594	0.145753
cg15302942	0.00909701	0.00465454	0.0531421
cg15302968	-0.00192822	0.00497175	0.698875
cg15303012	-0.00171629	0.0115533	0.882173
cg15303062	-0.0032433	0.00378031	0.392755
cg15303073	0.00268848	0.00547847	0.624574
cg15303092	0.000641752	0.00512808	0.900633
cg15303144	0.00201985	0.00539092	0.70861
cg15303182	-0.000170396	0.00332371	0.959204
cg15303237	-0.00542837	0.00589347	0.358987
cg15303264	0.00210986	0.00387046	0.586755
cg15303300	0.000514648	0.00548076	0.925356
cg15303329	-0.00931996	0.0108519	0.392266
cg15303342	-0.00205538	0.00368422	0.578035
cg15303367	-0.000218872	0.00266024	0.934575
cg15303382	0.0028301	0.00407894	0.489225
cg15303503	0.00230159	0.00355947	0.519207
cg15303560	0.0016162	0.00398476	0.685814
cg15303621	-0.00294148	0.00584761	0.615936
cg15303793	0.00308766	0.00473539	0.515713
cg15303810	-0.00252638	0.0115749	0.827621
cg15303841	-0.00865458	0.00581871	0.139727
cg15303917	-0.000423601	0.00417092	0.919287
cg15303938	-0.000391254	0.00196288	0.842369
cg15303959	-0.00245793	0.00420732	0.560258
cg15303976	-0.000736171	0.00344529	0.831189
cg15303983	-0.00211793	0.00739398	0.775071
cg15303986	-0.0188109	0.0165411	0.257873
cg15303992	0.0019515	0.00320838	0.544253
cg15304012	-0.00208477	0.00360626	0.56436
cg15304059	0.00519125	0.00482295	0.284077
cg15304233	0.00744883	0.004583	0.106906
cg15304258	-0.00304384	0.00587931	0.605675
cg15304308	-0.00495648	0.00695821	0.477747
cg15304322	0.00900975	0.0059879	0.135227
cg15304404	-0.00555809	0.00915757	0.54512
cg15304425	0.0045315	0.00331762	0.174711
cg15304464	0.000650377	0.00535379	0.903529
cg15304497	-0.00221112	0.00134287	0.102451
cg15304561	-0.00158377	0.00446538	0.723498
cg15304674	-0.00401759	0.00876706	0.647654
cg15304679	0.00765722	0.0035138	0.0314125
cg15304680	0.00251859	0.00539076	0.641261
cg15304692	-0.000315061	0.0012773	0.805622
cg15304699	-0.000208305	0.00127419	0.870435
cg15304707	5.90139e-05	0.00592169	0.992066
cg15304735	0.000888176	0.0045155	0.844423
cg15304742	0.00386831	0.00439542	0.380702
cg15304800	-0.0074768	0.00746437	0.318664
cg15304863	0.00363607	0.00637687	0.569686
cg15304903	-0.00202232	0.0039649	0.611017
cg15304921	-0.00115454	0.00371049	0.75626
cg15304928	-0.00170158	0.00216073	0.432651
cg15305016	-0.00498933	0.00353004	0.160314
cg15305070	-0.000201423	0.0013127	0.878326
cg15305094	0.00249082	0.00721708	0.730645
cg15305172	0.000237658	0.00120529	0.844044
cg15305176	0.00606559	0.00650682	0.353243
cg15305318	0.00324083	0.00392159	0.41033
cg15305333	0.00427163	0.00307288	0.167253
cg15305343	0.000260048	0.000844925	0.758824
cg15305348	-0.00139502	0.00130617	0.287806
cg15305352	-0.00346677	0.00413506	0.403601
cg15305361	-0.0148316	0.0084834	0.0831518
cg15305471	-0.014122	0.00643556	0.0302732
cg15305511	-0.00299744	0.00293081	0.308637
cg15305521	0.00189298	0.00355688	0.59564
cg15305538	0.00244211	0.0043246	0.573406
cg15305578	-0.00163419	0.00681079	0.810815
cg15305597	0.00893937	0.00779389	0.253838
cg15305633	0.00769109	0.00916152	0.402978
cg15305643	0.000497463	0.00138225	0.719605
cg15305732	0.00400671	0.00617497	0.517755
cg15305780	0.000779716	0.00126548	0.539051
cg15305791	-0.000348522	0.00444952	0.937707
cg15305836	0.0062154	0.00547155	0.258403
cg15305980	0.00128337	0.00320794	0.689875
cg15306012	-0.000429977	0.0071583	0.952209
cg15306060	0.00511789	0.00716122	0.476302
cg15306068	0.00207656	0.00170073	0.224657
cg15306071	-0.00200193	0.00384306	0.603451
cg15306126	-0.00381498	0.00471604	0.420266
cg15306140	-0.00172708	0.00482207	0.720897
cg15306145	4.91903e-05	0.00146233	0.973226
cg15306156	-0.00808791	0.00366161	0.0292217
cg15306209	-0.000661003	0.00165612	0.690559
cg15306232	0.00197089	0.00351596	0.57622
cg15306254	0.005265	0.00612434	0.391799
cg15306296	0.000773014	0.00334553	0.81769
cg15306302	-0.00295622	0.00329252	0.371186
cg15306353	-0.00347853	0.00511036	0.497478
cg15306546	-0.0115165	0.0171214	0.502564
cg15306595	-0.00218119	0.00205878	0.291673
cg15306636	-0.00340328	0.006075	0.576454
cg15306648	-0.00322622	0.00852778	0.705909
cg15306698	-0.000996457	0.00614075	0.871386
cg15306779	-0.00257274	0.00433699	0.554237
cg15306794	0.0055704	0.00869483	0.523054
cg15306863	0.0102558	0.00425015	0.0174425
cg15306924	0.000922812	0.00185351	0.619549
cg15306963	-0.000783017	0.00389528	0.84105
cg15307022	-0.00182023	0.00576157	0.752646
cg15307045	0.000549155	0.00376635	0.884337
cg15307079	0.00230391	0.00441611	0.602905
cg15307127	-0.00631697	0.00364199	0.0855837
cg15307161	-0.00475683	0.0101783	0.641156
cg15307168	0.0018531	0.00135702	0.174813
cg15307169	0.000491789	0.0033538	0.883683
cg15307187	-0.00251916	0.00277956	0.366715
cg15307230	-0.00870415	0.00415477	0.0384272
cg15307260	-0.0127258	0.0104699	0.226745
cg15307268	0.000720377	0.00166338	0.665789
cg15307285	-0.00333671	0.00504842	0.510008
cg15307320	-0.00179375	0.00244689	0.465045
cg15307338	-0.00498874	0.00605192	0.411508
cg15307353	0.0025272	0.00337335	0.455328
cg15307476	0.00108645	0.00491194	0.825351
cg15307496	-0.0013942	0.00439914	0.75189
cg15307593	-0.0136366	0.0069894	0.0535502
cg15307678	-0.00323252	0.00345899	0.352043
cg15307707	0.0029153	0.00329884	0.378732
cg15307777	-0.00173333	0.00351166	0.62256
cg15307783	-0.00206795	0.00330183	0.53239
cg15307807	0.000485743	0.00782029	0.950583
cg15307826	0.00203637	0.0051008	0.690487
cg15307830	0.00399091	0.00620684	0.521548
cg15307839	0.00371715	0.00280668	0.188068
cg15307908	0.000656946	0.00140021	0.639855
cg15307937	0.00296923	0.00523133	0.571452
cg15308037	-0.00429882	0.00911187	0.638
cg15308056	0.00201033	0.00346544	0.563006
cg15308062	0.000689799	0.00126828	0.587601
cg15308067	-0.00634209	0.00733075	0.388814
cg15308074	-0.00505787	0.00494106	0.30821
cg15308095	0.000411915	0.00316041	0.896534
cg15308129	0.00292713	0.00522106	0.576163
cg15308142	0.00230115	0.00569845	0.687114
cg15308218	-0.0130473	0.00922442	0.160009
cg15308271	-0.000347376	0.00377406	0.926828
cg15308291	0.00228856	0.00235876	0.334018
cg15308295	-0.00111844	0.00146754	0.447591
cg15308388	-0.00081442	0.00364998	0.823841
cg15308432	0.000719566	0.00166871	0.667143
cg15308473	0.00219498	0.00290123	0.450897
cg15308487	-0.00358971	0.00367319	0.33054
cg15308565	0.00708089	0.00407288	0.0848624
cg15308664	0.000297906	0.0019971	0.881688
cg15308666	0.000902911	0.00102926	0.382234
cg15308737	-0.0052046	0.00432579	0.231453
cg15308786	0.00153666	0.00959154	0.873005
cg15308787	0.000495187	0.00370261	0.893848
cg15308826	0.00404783	0.00379136	0.287977
cg15308917	0.00707689	0.00523214	0.178914
cg15308926	-0.00423965	0.00567426	0.456525
cg15308929	-0.0007322	0.00494192	0.882482
cg15308948	0.00120472	0.00366805	0.743196
cg15309006	0.00197706	0.00296875	0.506808
cg15309028	-0.00480291	0.00186223	0.0112009
cg15309045	-0.00341172	0.0048469	0.482957
cg15309053	-0.000490612	0.0147152	0.973462
cg15309066	0.00129359	0.00137822	0.349958
cg15309093	0.0199165	0.00966324	0.0416134
cg15309099	0.00622171	0.00407992	0.130089
cg15309223	-0.000498481	0.00101529	0.624404
cg15309232	-0.00209709	0.0012427	0.094286
cg15309236	0.00462511	0.00411726	0.263692
cg15309264	-0.00208822	0.00451879	0.644892
cg15309300	0.00674394	0.00326136	0.0409596
cg15309312	0.00758555	0.00956082	0.429223
cg15309314	-0.0106635	0.00883394	0.229936
cg15309393	-0.000685032	0.00187859	0.716059
cg15309418	0.000677028	0.00116328	0.561737
cg15309421	0.00681242	0.0070112	0.333319
cg15309457	-0.00145844	0.00376866	0.699497
cg15309480	0.00431941	0.00404671	0.288092
cg15309649	-0.00299729	0.00264477	0.259512
cg15309667	-0.0143909	0.0117213	0.222111
cg15309741	-0.00204492	0.00903043	0.821266
cg15309787	0.000775524	0.00393211	0.844006
cg15309790	-0.00249139	0.00650537	0.702465
cg15309879	-0.00283604	0.00467554	0.545365
cg15309905	-0.0171817	0.0103345	0.0991963
cg15309910	-0.0010684	0.00271606	0.694798
cg15309953	-0.00682582	0.00567468	0.231569
cg15309990	0.0122802	0.0130502	0.348732
cg15310162	-0.000306702	0.00444269	0.945085
cg15310179	-0.00112451	0.00363104	0.75737
cg15310214	-0.00572345	0.00427719	0.183564
cg15310231	8.77111e-06	0.0032454	0.997848
cg15310234	0.00142007	0.00365989	0.698745
cg15310278	-9.23078e-05	0.00135148	0.945667
cg15310349	0.00544287	0.00708556	0.444007
cg15310387	-0.00160384	0.00186439	0.391489
cg15310415	-0.00197159	0.00666494	0.767919
cg15310492	-0.000845919	0.0012943	0.514728
cg15310506	-0.00603376	0.00639512	0.347459
cg15310511	-0.00440215	0.00487214	0.368181
cg15310518	-0.00201201	0.00380555	0.598057
cg15310568	0.0017063	0.00165798	0.305628
cg15310583	-0.00269433	0.00309052	0.38518
cg15310620	-0.0134723	0.00744373	0.0729948
cg15310637	0.000131787	0.0024833	0.957771
cg15310652	-0.00100169	0.00677384	0.882706
cg15310701	-0.000537289	0.0111663	0.961709
cg15310722	-0.00356754	0.00731904	0.626904
cg15310764	0.00421953	0.0106786	0.693492
cg15310797	-0.00199326	0.00349448	0.569548
cg15310800	-0.00735087	0.00739776	0.322529
cg15310857	0.00130304	0.00218272	0.551724
cg15310871	0.00263899	0.00245088	0.283905
cg15310872	-0.00111474	0.00355931	0.754718
cg15310873	0.00602129	0.00569253	0.292445
cg15310886	-0.00146819	0.00444592	0.741841
cg15310910	-0.00508505	0.00787969	0.520029
cg15311083	-0.00323466	0.00432601	0.456193
cg15311141	-0.00591271	0.00316979	0.064752
cg15311201	-0.000497458	0.00398724	0.900935
cg15311312	-0.000983882	0.00433015	0.82067
cg15311353	0.0015788	0.00142965	0.271818
cg15311370	0.00806054	0.00345392	0.0213934
cg15311379	-0.00424488	0.00663897	0.523876
cg15311382	-0.00343575	0.0034989	0.32824
cg15311460	0.000759143	0.00261247	0.771907
cg15311651	0.00264015	0.00420784	0.531651
cg15311674	-0.00285729	0.00397327	0.473559
cg15311683	-0.00576703	0.00383194	0.135141
cg15311685	0.000536408	0.00341372	0.875423
cg15311732	0.0023444	0.00660005	0.723101
cg15311766	0.00520282	0.00609066	0.394801
cg15311773	0.0221567	0.0112661	0.051695
cg15311776	0.00432633	0.00477276	0.366636
cg15311812	0.00028143	0.00174401	0.872093
cg15311814	0.00346556	0.00354179	0.329947
cg15311822	0.00232599	0.00361751	0.52155
cg15311836	0.00235674	0.00436974	0.590727
cg15311873	0.00326311	0.00354113	0.358777
cg15311897	0.00333682	0.00656647	0.61234
cg15311954	0.00555451	0.00770689	0.472583
cg15311956	-0.00269227	0.00780082	0.730646
cg15312110	0.00258956	0.00258099	0.31787
cg15312184	0.000908002	0.00699025	0.896882
cg15312192	-0.00321723	0.00463515	0.489061
cg15312203	0.0113531	0.0122449	0.355834
cg15312223	0.00113326	0.00412984	0.784278
cg15312261	0.00119379	0.00451188	0.791813
cg15312290	0.00207992	0.00289876	0.474546
cg15312298	-0.000210559	0.00157989	0.894216
cg15312323	-0.000286362	0.00655289	0.965221
cg15312337	-0.00363581	0.00411431	0.378751
cg15312358	0.00178398	0.00256862	0.488788
cg15312377	0.005005	0.00651437	0.443926
cg15312454	0.00873396	0.00325375	0.00837209
cg15312474	0.00107172	0.00624639	0.864081
cg15312496	0.00125092	0.00243043	0.607785
cg15312673	-0.000373496	0.000997703	0.708848
cg15312757	0.00237226	0.00971922	0.807616
cg15312845	2.81807e-05	0.00660611	0.996604
cg15312894	-0.00301192	0.00497299	0.545968
cg15312899	-1.01191e-05	0.00335363	0.997598
cg15312908	-0.00120526	0.00279502	0.667139
cg15312943	0.000107312	0.00170184	0.949834
cg15313018	-0.000568319	0.004597	0.901831
cg15313136	0.00745444	0.00683547	0.277811
cg15313204	0.00256703	0.00316451	0.418974
cg15313226	-4.80026e-05	0.00145228	0.973691
cg15313320	-0.00031541	0.00112806	0.780298
cg15313325	-0.00469785	0.00377342	0.215736
cg15313332	-0.00263929	0.00292773	0.369267
cg15313339	0.00182452	0.00340635	0.593281
cg15313342	-0.000390616	0.00421704	0.926365
cg15313401	-0.0100284	0.0131411	0.446988
cg15313403	0.00101262	0.0065449	0.877322
cg15313416	0.00252992	0.00542312	0.641759
cg15313459	-0.00194376	0.00162699	0.234729
cg15313507	0.000330203	0.00443226	0.940746
cg15313532	-0.00174184	0.00821167	0.832401
cg15313608	-0.00553913	0.00411758	0.181265
cg15313617	0.00255343	0.00128158	0.0487594
cg15313666	-0.00331776	0.00357569	0.355473
cg15313740	-0.000314283	0.00403935	0.938122
cg15313810	0.00336945	0.00320118	0.294806
cg15313838	-0.00531596	0.00853916	0.534853
cg15313859	0.00170838	0.00809665	0.833272
cg15313891	0.00122803	0.00452794	0.786727
cg15313895	0.00315817	0.00542722	0.561794
cg15313905	-0.00143171	0.00172082	0.407185
cg15313936	0.00862652	0.00493087	0.0829449
cg15313956	-0.00509589	0.00374314	0.176122
cg15313990	0.0039493	0.00942815	0.676103
cg15314010	0.00704506	0.00977394	0.472534
cg15314012	0.00434846	0.00837575	0.604665
cg15314023	0.00159736	0.00163519	0.330742
cg15314043	-0.00327287	0.00407752	0.423871
cg15314083	0.00144528	0.0028523	0.613358
cg15314149	-0.00407307	0.00410845	0.323633
cg15314170	0.00200292	0.00479596	0.677019
cg15314212	0.00126489	0.00285894	0.65903
cg15314279	-0.00394407	0.0033077	0.235628
cg15314327	0.00033559	0.00149496	0.822792
cg15314328	-0.00180257	0.0062467	0.773449
cg15314366	-0.000628969	0.00410265	0.878431
cg15314370	0.00280044	0.00351613	0.427452
cg15314382	-0.000604592	0.00450316	0.893438
cg15314438	-0.000660084	0.00482956	0.891533
cg15314464	0.00103465	0.00258683	0.689941
cg15314542	0.00130768	0.00564746	0.817309
cg15314588	-0.000200412	0.00376381	0.95763
cg15314696	-0.0060471	0.00246834	0.0158394
cg15314827	0.000712891	0.001452	0.624408
cg15314838	0.00605307	0.00618879	0.330148
cg15314855	-0.018174	0.00636272	0.0051096
cg15314861	-0.00336311	0.00471379	0.477043
cg15314890	-0.00311108	0.00979591	0.751388
cg15314908	0.00974178	0.00617804	0.117653
cg15314946	0.00491556	0.00385925	0.205404
cg15314957	-0.0172786	0.0100179	0.087328
cg15315015	-0.000483706	0.00134028	0.718855
cg15315056	-0.00223945	0.00482579	0.643506
cg15315088	0.000300502	0.00129304	0.816652
cg15315090	-0.00589311	0.00348837	0.0939322
cg15315093	0.0059165	0.00756095	0.435568
cg15315145	-0.0165974	0.0106492	0.121922
cg15315157	0.00174979	0.00261827	0.505317
cg15315312	0.000312086	0.00272538	0.909038
cg15315325	-0.000705579	0.0147816	0.962014
cg15315360	0.0108678	0.00478357	0.0250028
cg15315372	-0.0003911	0.00680669	0.954283
cg15315385	0.000510084	0.00284331	0.857949
cg15315395	-0.000192043	0.00343839	0.955559
cg15315417	0.00578166	0.00502915	0.252746
cg15315418	0.00377687	0.00592426	0.525083
cg15315493	0.000106575	0.00170133	0.950163
cg15315515	-0.00389773	0.00533405	0.466473
cg15315565	0.0012419	0.00943231	0.895486
cg15315630	-0.000842574	0.00156134	0.59051
cg15315638	-0.0014663	0.0044869	0.744433
cg15315656	-0.0141176	0.0106563	0.18793
cg15315711	-0.00867283	0.00684423	0.207722
cg15315714	-0.00219357	0.00333228	0.51171
cg15315800	0.00206431	0.0034475	0.550526
cg15315856	0.000354239	0.00398741	0.929368
cg15315903	0.0155224	0.0122654	0.208302
cg15315921	0.00319438	0.00620349	0.607614
cg15315929	-3.02951e-05	0.00444923	0.994579
cg15315986	-0.00172186	0.00371959	0.644322
cg15316090	-0.00236402	0.00289126	0.415298
cg15316099	-0.00119241	0.000898872	0.187351
cg15316118	0.00193447	0.00300793	0.521458
cg15316150	-0.00624205	0.00435902	0.154933
cg15316206	-0.00164757	0.00601379	0.784616
cg15316289	0.00219538	0.00454103	0.629718
cg15316334	0.000443849	0.00545563	0.935304
cg15316426	-0.000489841	0.00390542	0.900411
cg15316431	-0.00263315	0.00394997	0.506382
cg15316475	-0.003632	0.00680255	0.594457
cg15316508	-0.001304	0.00334487	0.697386
cg15316583	0.00228205	0.00174709	0.194159
cg15316660	0.000724295	0.00539982	0.893538
cg15316708	-0.00270803	0.00373437	0.469863
cg15316716	-1.92248e-05	0.00284153	0.994614
cg15316734	0.00823381	0.00841088	0.329716
cg15316789	0.000350014	0.00171585	0.838733
cg15316817	0.00684092	0.0155099	0.660015
cg15316832	0.000791574	0.00331692	0.811815
cg15316843	0.0110741	0.00870183	0.205791
cg15316925	0.000654198	0.00489989	0.894027
cg15316939	0.00378961	0.00628468	0.547734
cg15316949	0.000311843	0.00111659	0.780544
cg15316992	0.0265829	0.0105865	0.0134656
cg15317001	0.00104428	0.00444778	0.814803
cg15317033	-0.00949941	0.00550722	0.0873038
cg15317049	-0.000785074	0.00484968	0.871691
cg15317061	-0.00640045	0.00557322	0.253238
cg15317066	0.00117494	0.00474656	0.804947
cg15317068	-0.00282043	0.00378248	0.457438
cg15317129	-0.013837	0.0110638	0.213668
cg15317134	0.0073262	0.0053105	0.170468
cg15317146	-0.00679316	0.00401833	0.0937058
cg15317159	0.00486977	0.0080288	0.545385
cg15317267	0.00273034	0.00321098	0.396965
cg15317356	-0.00135845	0.00551136	0.80576
cg15317361	-0.00392037	0.00404531	0.334576
cg15317375	0.00209126	0.00509517	0.682268
cg15317464	-0.00677871	0.00288327	0.0204694
cg15317580	-0.00747316	0.00532026	0.16289
cg15317587	-0.00255048	0.00427322	0.55181
cg15317609	0.00310206	0.00460041	0.50151
cg15317622	0.00646645	0.00789625	0.414568
cg15317651	0.00530505	0.00500065	0.291031
cg15317722	-0.00808806	0.00841933	0.338796
cg15317793	-0.0024881	0.00300936	0.410115
cg15317815	-0.00523817	0.00518637	0.314679
cg15317817	-4.62288e-05	0.00309223	0.988099
cg15317859	0.00769846	0.00677461	0.258227
cg15317881	-0.00331603	0.00547138	0.545695
cg15317902	-0.00817983	0.00411896	0.0494878
cg15317907	0.00270789	0.00422323	0.522709
cg15317926	-0.0135578	0.00643212	0.0372768
cg15317927	0.00041108	0.0070116	0.953352
cg15317982	-0.00690816	0.003233	0.0347933
cg15318007	0.00118833	0.00427813	0.781702
cg15318101	0.00389113	0.0123803	0.753878
cg15318143	0.00113439	0.0011598	0.330134
cg15318176	-0.00119018	0.00257281	0.64455
cg15318184	0.00569985	0.00487157	0.244475
cg15318247	0.0193868	0.00824596	0.0204682
cg15318297	0.00133361	0.00409642	0.745369
cg15318311	-0.00182025	0.00165485	0.273714
cg15318374	0.00215716	0.00513666	0.675323
cg15318394	0.000806536	0.00888926	0.927868
cg15318396	-0.00182611	0.00320067	0.569455
cg15318425	0.000595371	0.00453416	0.895767
cg15318532	0.000250002	0.00112744	0.824917
cg15318546	0.00130279	0.00692312	0.851076
cg15318568	-0.000615048	0.00947323	0.94835
cg15318570	0.0017547	0.00644092	0.785793
cg15318603	-0.0022966	0.0029998	0.445534
cg15318662	-0.00131313	0.00153225	0.39328
cg15318690	0.0022317	0.00332499	0.503483
cg15318697	0.000580114	0.00974488	0.952636
cg15318699	-0.00308077	0.00453232	0.498075
cg15318708	0.00318569	0.00320219	0.321955
cg15318748	0.011096	0.00694257	0.112804
cg15318753	-0.00212636	0.0057887	0.714066
cg15318792	0.00596257	0.00559901	0.289197
cg15318814	-0.00120159	0.00112975	0.289803
cg15318853	-0.007092	0.0051844	0.174066
cg15318881	-0.00206066	0.00595847	0.730113
cg15318882	-0.0207005	0.0101218	0.0431854
cg15318890	-0.00168251	0.00312443	0.5913
cg15318916	0.000724671	0.00711317	0.919036
cg15319017	0.00199344	0.00153253	0.196014
cg15319027	0.000155101	0.00328697	0.962449
cg15319028	0.00279764	0.00400864	0.486684
cg15319029	-0.0103638	0.00683453	0.13224
cg15319032	0.0048596	0.00455263	0.288074
cg15319072	-0.000829693	0.00634254	0.896157
cg15319076	7.26923e-05	0.00119487	0.951597
cg15319126	-0.00141482	0.0166283	0.932345
cg15319206	-7.11329e-05	0.00151279	0.96258
cg15319210	-0.00109569	0.00302239	0.717643
cg15319245	0.00887993	0.00860007	0.304043
cg15319247	-0.0020333	0.00166768	0.225314
cg15319255	0.00185797	0.00289968	0.522994
cg15319295	0.00264561	0.00683748	0.699544
cg15319311	-0.00280287	0.00686926	0.68403
cg15319324	-0.00384493	0.00427053	0.369872
cg15319335	0.00728292	0.00607632	0.233224
cg15319380	-0.00185103	0.00279491	0.50915
cg15319382	0.0046371	0.00580476	0.426071
cg15319387	0.00401915	0.00552273	0.468287
cg15319402	-0.00389107	0.0107983	0.719271
cg15319412	-0.00223484	0.00672737	0.740358
cg15319438	-0.00217349	0.00667643	0.745374
cg15319451	-0.0013424	0.00135514	0.324016
cg15319470	-0.0143553	0.0110828	0.197886
cg15319502	0.000549237	0.00112442	0.626176
cg15319517	0.0020818	0.00199569	0.299125
cg15319522	0.00121844	0.0033757	0.718821
cg15319576	0.00660271	0.00691592	0.34178
cg15319585	0.00189518	0.00597035	0.751507
cg15319641	-3.33402e-05	0.00298935	0.991121
cg15319652	0.00141967	0.00340371	0.677408
cg15319693	-0.0115351	0.0122728	0.349295
cg15319698	-0.000507158	0.00123218	0.681424
cg15319704	-0.0158698	0.00852907	0.0654142
cg15319824	0.00492053	0.00414689	0.237912
cg15319825	0.000425356	0.00369405	0.908535
cg15319895	0.00290146	0.006785	0.669743
cg15319981	0.0192824	0.00838604	0.0233392
cg15320001	0.00363195	0.00721952	0.6159
cg15320040	-0.00276296	0.00605026	0.648794
cg15320059	-0.00636354	0.00383982	0.100268
cg15320133	0.00136964	0.00337346	0.685513
cg15320148	0.00754123	0.00801751	0.348937
cg15320156	-0.00129286	0.00304345	0.671796
cg15320168	0.00270327	0.00435891	0.536406
cg15320176	0.00950324	0.00487205	0.0536072
cg15320238	0.000450328	0.00979377	0.963407
cg15320267	-0.000529768	0.00386698	0.891279
cg15320272	0.000865132	0.00388826	0.824331
cg15320277	-0.00504376	0.00759086	0.507767
cg15320345	0.00491095	0.00543678	0.368314
cg15320349	-0.000231646	0.00313488	0.941227
cg15320363	-0.00297382	0.00416258	0.476455
cg15320416	0.00187069	0.00690944	0.787086
cg15320447	-0.00185425	0.00877934	0.833111
cg15320474	0.0137865	0.0053197	0.0108253
cg15320508	0.0120662	0.00741149	0.106325
cg15320524	-0.00154591	0.0016905	0.362434
cg15320541	0.00732159	0.00561021	0.194552
cg15320543	-0.0109298	0.00807644	0.178685
cg15320549	0.00264005	0.00450646	0.559163
cg15320591	-0.0119182	0.00467156	0.0120832
cg15320596	-0.00546146	0.00855423	0.524483
cg15320708	0.0148891	0.00478956	0.002383
cg15320711	0.00628788	0.00446357	0.16169
cg15320811	-0.00205673	0.00303796	0.499796
cg15320854	-0.00500363	0.00473071	0.292472
cg15320896	0.000144932	0.00387627	0.970241
cg15320905	0.0035258	0.0104865	0.737332
cg15320925	0.000592363	0.00196812	0.763988
cg15320948	-0.00165828	0.00190164	0.385061
cg15320972	-0.00413506	0.00333933	0.218198
cg15320980	-0.000246062	0.00424649	0.953896
cg15320998	0.00281892	0.00571239	0.622644
cg15321065	-0.000606356	0.00785131	0.938578
cg15321108	0.00110779	0.00528993	0.834505
cg15321134	0.00585645	0.00817556	0.475274
cg15321154	0.00993821	0.00706223	0.162127
cg15321189	-0.00233315	0.00310307	0.453697
cg15321195	-0.0021522	0.0012813	0.0958033
cg15321211	-0.00298361	0.0062958	0.636491
cg15321231	-2.45555e-05	0.00586735	0.996668
cg15321238	0.00362432	0.00296714	0.224467
cg15321244	-0.0198514	0.0203847	0.332235
cg15321250	0.00415538	0.00285689	0.148601
cg15321288	0.00574904	0.00583561	0.326666
cg15321293	0.000759164	0.00302298	0.802173
cg15321298	-0.00166253	0.00221392	0.454262
cg15321306	-0.000463219	0.00316849	0.88403
cg15321357	-0.00266375	0.00228488	0.246167
cg15321363	0.0237075	0.013167	0.074469
cg15321396	-0.0023236	0.00425822	0.586376
cg15321398	-0.0112377	0.00927205	0.228065
cg15321401	-0.00469699	0.00721901	0.516611
cg15321457	-0.00200141	0.00405321	0.622425
cg15321496	0.000326214	0.00102966	0.751973
cg15321570	-0.00907272	0.00939244	0.336145
cg15321573	-0.00974083	0.0103713	0.349644
cg15321639	0.00209623	0.00984748	0.831816
cg15321693	0.00245777	0.00657384	0.709207
cg15321696	0.00972968	0.00884602	0.273737
cg15321814	0.000207475	0.00392982	0.957989
cg15321908	0.00913291	0.00446709	0.0432502
cg15321915	-0.000664001	0.00367958	0.857121
cg15321957	-0.00844493	0.00491461	0.0884996
cg15321979	0.00131899	0.0103001	0.898334
cg15322070	0.000704844	0.00402971	0.861465
cg15322137	-0.013051	0.00966502	0.179631
cg15322151	0.000375572	0.00481166	0.937924
cg15322174	-0.0157383	0.00911829	0.087103
cg15322185	0.00193006	0.00267329	0.471813
cg15322207	0.000415284	0.0022432	0.853462
cg15322230	-0.00177874	0.00504665	0.725156
cg15322258	0.00306253	0.00338075	0.366949
cg15322259	-0.00957879	0.00886395	0.282177
cg15322270	0.00109034	0.00560852	0.846209
cg15322386	-0.000954844	0.00115525	0.410265
cg15322411	0.00796377	0.00645359	0.219784
cg15322420	-0.00555249	0.00326108	0.0914066
cg15322430	-0.00347577	0.00208651	0.0985426
cg15322500	-0.00179132	0.00285326	0.531402
cg15322503	0.00659472	0.00262191	0.0133141
cg15322513	0.000257239	0.00292864	0.930164
cg15322516	-0.000453631	0.00394818	0.908733
cg15322542	-0.00195156	0.00406089	0.631757
cg15322562	-0.0243081	0.00794536	0.00277534
cg15322570	-0.0012895	0.00473236	0.785751
cg15322605	-0.00596291	0.00627666	0.344151
cg15322641	0.0238722	0.0143917	0.0999648
cg15322661	1.78476e-05	0.00331986	0.99572
cg15322667	-0.000144255	0.00333922	0.965619
cg15322783	-0.000408045	0.00124579	0.743871
cg15322785	0.00405438	0.00588793	0.492505
cg15322801	0.0102054	0.00547858	0.0651121
cg15322876	-0.00582759	0.00392839	0.140763
cg15322932	-0.00736347	0.00488977	0.13491
cg15323015	-0.00118813	0.00606532	0.845052
cg15323037	0.000806363	0.00581071	0.88988
cg15323066	0.00375403	0.00465038	0.421232
cg15323084	0.000855036	0.00441001	0.846617
cg15323121	0.00100778	0.00462378	0.82786
cg15323216	0.000507353	0.00392439	0.897366
cg15323252	0.000316637	0.00236723	0.893834
cg15323253	0.00844013	0.00764836	0.272166
cg15323263	-0.00110326	0.00238758	0.644918
cg15323307	0.00184761	0.00383731	0.631111
cg15323426	0.000901267	0.00450916	0.841941
cg15323433	0.014071	0.00686849	0.0428355
cg15323495	-0.00381628	0.00368596	0.302733
cg15323506	0.00301621	0.00369976	0.416663
cg15323528	-0.00493293	0.00531298	0.355161
cg15323541	-0.00977962	0.00613732	0.113873
cg15323564	0.00022352	0.0028789	0.938252
cg15323584	-0.00230568	0.00391478	0.557068
cg15323586	0.00286374	0.00834931	0.732248
cg15323626	-0.00575508	0.00499385	0.251596
cg15323638	-0.016714	0.0104845	0.11372
cg15323823	-7.6927e-05	0.00139542	0.956134
cg15323828	-0.0051246	0.00283925	0.0737746
cg15323840	0.00293076	0.00844188	0.729116
cg15323853	0.00865827	0.00789356	0.275047
cg15323871	-0.0091328	0.00587989	0.123191
cg15323873	0.000725488	0.00776647	0.925743
cg15323881	-0.00410472	0.00478021	0.392346
cg15323926	0.00254685	0.00360549	0.481418
cg15323936	-0.00179879	0.00497667	0.718447
cg15323937	-0.000842204	0.00367203	0.81901
cg15324077	-0.000799914	0.00121706	0.512369
cg15324185	0.0128241	0.00689684	0.065593
cg15324190	-0.00444155	0.00496205	0.372651
cg15324197	-0.00442249	0.00692219	0.524201
cg15324230	-0.00120854	0.00427907	0.778135
cg15324232	0.00515273	0.00644457	0.425666
cg15324256	-0.00509502	0.00238423	0.0347769
cg15324288	0.00841887	0.00908537	0.356106
cg15324310	-0.000586146	0.00123287	0.635406
cg15324331	0.00727421	0.00459722	0.1164
cg15324340	-0.00395071	0.00374638	0.293904
cg15324424	-0.00112339	0.00163668	0.493891
cg15324453	0.000264349	0.00110466	0.811307
cg15324473	0.0051402	0.0040847	0.210863
cg15324534	-0.00410334	0.00441193	0.354343
cg15324539	-0.00138969	0.00393779	0.724819
cg15324580	0.0129227	0.00756328	0.0902927
cg15324639	0.00230963	0.00587075	0.694762
cg15324651	-0.00357564	0.00203504	0.0816435
cg15324723	-0.00143509	0.00510667	0.779212
cg15324756	-0.00163633	0.00272292	0.549089
cg15324865	0.00369502	0.0068291	0.589534
cg15324873	-0.00305416	0.00815446	0.708712
cg15324917	0.00474696	0.00592766	0.424935
cg15324973	-0.000242091	0.00100604	0.810275
cg15324978	-0.000679174	0.00142392	0.63431
cg15324996	-0.00169664	0.00447917	0.705565
cg15325042	0.00381834	0.00408221	0.351615
cg15325047	0.00479244	0.00330608	0.149969
cg15325070	-0.0026736	0.00579923	0.645674
cg15325132	0.00552537	0.0039961	0.16951
cg15325152	0.0130772	0.0109919	0.236676
cg15325154	-0.00535852	0.00753474	0.478454
cg15325161	0.0062657	0.00673327	0.354084
cg15325186	-0.00213689	0.004055	0.599253
cg15325373	-0.000662741	0.00527191	0.900185
cg15325397	0.00145428	0.00328856	0.659179
cg15325499	-0.00227291	0.0036813	0.538211
cg15325509	-0.00188267	0.00429322	0.661852
cg15325530	0.0086513	0.00542941	0.113885
cg15325641	-0.00243874	0.00866739	0.778946
cg15325651	-0.000400034	0.00265889	0.880679
cg15325652	-0.00135193	0.00317618	0.671182
cg15325701	-0.00563172	0.00559337	0.316174
cg15325704	0.0170013	0.00743147	0.0240303
cg15325705	-0.000481471	0.00572372	0.933112
cg15325732	0.000428318	0.00197843	0.828997
cg15325734	-0.00331415	0.00531722	0.534364
cg15325755	0.00812094	0.00517607	0.119483
cg15325759	-0.00256693	0.00864265	0.767011
cg15325760	0.0117166	0.00523793	0.0272745
cg15325787	0.00136381	0.00800572	0.865039
cg15325809	0.00408376	0.00378087	0.282414
cg15325849	0.00566021	0.00491342	0.251778
cg15325875	-0.00278049	0.00336047	0.409764
cg15325961	0.0022167	0.00497468	0.656748
cg15325977	0.00393277	0.00700642	0.575708
cg15325978	0.000575072	0.000909746	0.528594
cg15325982	-0.00928132	0.0103291	0.370817
cg15326069	-0.00117691	0.00625784	0.851163
cg15326094	-0.00332352	0.00620237	0.593127
cg15326144	0.000968302	0.00514004	0.850916
cg15326161	0.00920912	0.00366776	0.0134723
cg15326196	-0.0021708	0.00574045	0.706029
cg15326297	7.93984e-05	0.00459087	0.986232
cg15326304	-0.00138646	0.00923357	0.880913
cg15326320	-0.000815921	0.00131731	0.536922
cg15326382	-0.00368045	0.00456034	0.421345
cg15326452	0.0113088	0.0104345	0.280785
cg15326454	0.00245068	0.00405794	0.547117
cg15326498	1.86492e-05	0.00370729	0.995995
cg15326501	0.00438219	0.00868557	0.614875
cg15326513	0.00657209	0.00799669	0.412908
cg15326535	-0.00303535	0.00685221	0.658639
cg15326564	-0.00380143	0.00554916	0.49473
cg15326579	0.00283012	0.00348928	0.419033
cg15326613	0.0019327	0.00566999	0.733845
cg15326634	-0.00276236	0.0125394	0.826043
cg15326645	0.00268623	0.00364364	0.462519
cg15326656	0.00103281	0.00330217	0.75504
cg15326741	0.00126301	0.00936982	0.893016
cg15326742	-0.00500032	0.00396457	0.209839
cg15326755	-0.000287625	0.00286925	0.92033
cg15326795	-0.0014065	0.00159467	0.379665
cg15326798	-0.00305816	0.00459729	0.507284
cg15326801	0.00350593	0.00416103	0.401269
cg15326809	0.00454116	0.00771993	0.557556
cg15326844	0.00301267	0.00472932	0.525412
cg15326863	0.000389044	0.0010359	0.707954
cg15326885	0.000886342	0.00613515	0.885389
cg15326887	-0.00231094	0.00183393	0.210252
cg15326990	-0.00226331	0.00405731	0.57807
cg15327147	0.00403759	0.00321131	0.211259
cg15327231	0.0035252	0.00420643	0.403787
cg15327308	-0.00192975	0.00919955	0.834232
cg15327349	-0.0101438	0.00944444	0.285108
cg15327366	0.00337635	0.00575094	0.558321
cg15327380	0.00124596	0.00477267	0.794525
cg15327395	0.000237038	0.00309649	0.939118
cg15327496	0.00240478	0.00572145	0.675065
cg15327539	-0.00111813	0.00458111	0.807619
cg15327559	0.00275773	0.00430428	0.52303
cg15327584	-0.00384032	0.00369819	0.301305
cg15327641	0.00878108	0.0081908	0.285995
cg15327692	-0.00310962	0.0102143	0.76136
cg15327709	-0.00427323	0.00406186	0.295047
cg15327725	0.00249307	0.00748158	0.739586
cg15327726	-0.00569184	0.00460007	0.21855
cg15327731	-0.00390602	0.00439787	0.376358
cg15327787	0.0151279	0.0118536	0.204516
cg15327818	-0.0505808	0.0366557	0.170368
cg15327851	-0.00229815	0.00636024	0.718533
cg15327954	0.00420937	0.00356375	0.24004
cg15328001	-0.0016874	0.00775946	0.828243
cg15328004	-0.00118897	0.00497756	0.811645
cg15328005	0.00557275	0.00280729	0.0495776
cg15328025	-0.00307059	0.00251141	0.224025
cg15328060	-0.0124222	0.0143107	0.387228
cg15328072	-0.0120648	0.00363371	0.00121445
cg15328131	-0.00876116	0.0118064	0.459601
cg15328241	-0.00860271	0.00563115	0.129406
cg15328265	-0.00292481	0.0016521	0.0793882
cg15328271	-0.00477386	0.00432326	0.271862
cg15328302	0.00487586	0.00759993	0.522465
cg15328326	-0.000201767	0.00130103	0.877035
cg15328328	-0.00654249	0.00339634	0.0565968
cg15328414	-0.0070113	0.00383374	0.0700842
cg15328429	-0.00871846	0.00382483	0.0245354
cg15328435	-0.00179446	0.00495679	0.718018
cg15328464	-0.00015371	0.00142838	0.914497
cg15328505	0.000968926	0.00311031	0.755984
cg15328582	8.80843e-05	0.00291005	0.975906
cg15328609	0.000706076	0.00483983	0.884272
cg15328703	4.04303e-05	0.00372502	0.991359
cg15328849	-0.00145355	0.00366164	0.692147
cg15328883	-0.00324851	0.00300108	0.28138
cg15328890	-0.00866804	0.00408187	0.0359093
cg15328937	-0.0124974	0.00911625	0.173148
cg15329053	0.00474385	0.00362785	0.19368
cg15329115	0.014041	0.0231734	0.545801
cg15329124	0.00515474	0.00402457	0.202904
cg15329149	-0.00491247	0.0036261	0.178223
cg15329163	-0.00707952	0.0071691	0.325524
cg15329179	-0.000824434	0.00342284	0.810102
cg15329187	0.00225087	0.00780221	0.773504
cg15329277	0.00952342	0.00719721	0.188461
cg15329288	0.00397614	0.00340007	0.244713
cg15329400	0.000549943	0.00293463	0.851688
cg15329406	-0.00183571	0.00653437	0.779281
cg15329410	0.00917001	0.00700783	0.19337
cg15329414	-0.00757447	0.00816541	0.355595
cg15329467	-0.000402337	0.00458245	0.930193
cg15329483	0.00907165	0.00505143	0.0752134
cg15329510	-0.000810515	0.00494834	0.870187
cg15329552	0.0125426	0.0077349	0.107711
cg15329642	0.00248691	0.0024412	0.310529
cg15329866	0.00407559	0.00485932	0.403415
cg15329876	-0.000373641	0.00534232	0.944366
cg15329881	0.000683293	0.00258875	0.792306
cg15329923	0.0187738	0.00677071	0.00651118
cg15329935	0.00287215	0.00647811	0.658359
cg15329936	0.00400885	0.0041971	0.34156
cg15329977	-0.00114611	0.00470736	0.808085
cg15330013	-0.00998288	0.0118603	0.401749
cg15330017	-0.00726649	0.00625495	0.24782
cg15330054	-0.00459232	0.00964049	0.634748
cg15330064	0.00289285	0.00275608	0.296149
cg15330067	0.00354357	0.00345987	0.307951
cg15330073	-0.000982424	0.00680003	0.885386
cg15330117	-0.000864267	0.00360751	0.811098
cg15330178	-0.000713513	0.00526837	0.892512
cg15330193	-0.0114235	0.0122812	0.354288
cg15330255	-0.00206259	0.00314183	0.512854
cg15330298	0.00220158	0.00865816	0.799747
cg15330301	0.00435517	0.00576899	0.451877
cg15330438	0.000919444	0.00371746	0.805105
cg15330584	-0.00563775	0.00355521	0.11561
cg15330654	0.000645545	0.0052215	0.901828
cg15330738	-0.000679482	0.00439048	0.877287
cg15330825	0.00482823	0.00541618	0.374602
cg15330854	-0.00396674	0.00475033	0.40547
cg15330921	-0.0042088	0.00548893	0.444826
cg15331007	0.0167274	0.00611759	0.00726839
cg15331026	-0.000655454	0.00478376	0.891264
cg15331030	-0.00260279	0.00721138	0.718833
cg15331036	0.010864	0.00451729	0.0178124
cg15331059	-0.00265271	0.00331692	0.425548
cg15331088	0.000408642	0.00461699	0.929631
cg15331096	-0.000528474	0.00727193	0.942196
cg15331115	0.00564148	0.00402256	0.163544
cg15331131	0.00288311	0.00198055	0.14827
cg15331136	0.000107028	0.000727891	0.883366
cg15331188	-0.00325125	0.00478099	0.497884
cg15331208	0.000136014	0.00267442	0.95953
cg15331260	0.00687397	0.00464719	0.141903
cg15331284	-0.0030485	0.00861128	0.723995
cg15331295	0.000665421	0.00658742	0.91972
cg15331332	0.00196286	0.00631515	0.756517
cg15331383	0.00227381	0.00671716	0.735614
cg15331500	-0.003716	0.00371248	0.319009
cg15331578	-0.00978436	0.00752181	0.195997
cg15331580	0.000336679	0.00148721	0.821316
cg15331596	0.000634823	0.00119032	0.594867
cg15331609	-0.00713715	0.00828706	0.390946
cg15331633	-0.00502413	0.00321405	0.120832
cg15331656	-0.000465186	0.00605379	0.938886
cg15331693	0.000378571	0.00217788	0.862316
cg15331705	0.00272592	0.00396786	0.493503
cg15331717	0.0105362	0.00897284	0.242793
cg15331751	0.00675048	0.00715796	0.347673
cg15331781	-0.00134671	0.00340086	0.692866
cg15331789	-0.0045537	0.00704591	0.519413
cg15331792	0.000421825	0.00663761	0.949441
cg15331832	0.0103709	0.00443584	0.0211637
cg15331834	0.0116886	0.00600307	0.0540253
cg15331837	-2.65804e-05	0.00298347	0.992907
cg15331859	0.00131886	0.00498936	0.792007
cg15331902	-0.000962082	0.00103974	0.356794
cg15331937	0.00344676	0.00451597	0.446926
cg15331945	0.00263161	0.00963662	0.785291
cg15331976	-0.0078948	0.00931198	0.398351
cg15332094	-0.00372638	0.00416997	0.373441
cg15332128	-0.00410519	0.00386191	0.290071
cg15332144	-0.00986907	0.00959113	0.305706
cg15332159	-0.00372541	0.00581861	0.523313
cg15332162	-0.00248439	0.00154757	0.111232
cg15332173	-0.000378362	0.00862246	0.965077
cg15332174	-0.0142095	0.00961887	0.142415
cg15332217	-4.25978e-05	0.00657336	0.994841
cg15332241	0.000929092	0.00229003	0.685729
cg15332261	0.00134805	0.000930134	0.150047
cg15332264	-0.00946998	0.011696	0.419843
cg15332359	0.00291193	0.00706906	0.681181
cg15332378	-0.00675957	0.0052714	0.202382
cg15332386	0.00243367	0.00767547	0.751779
cg15332441	-0.000959986	0.0013614	0.482182
cg15332579	0.0138383	0.00561274	0.015199
cg15332710	-0.00617669	0.00385089	0.111538
cg15332750	-0.00117706	0.00365401	0.747957
cg15332782	8.96329e-05	0.00650002	0.989022
cg15332812	-0.00766334	0.0120451	0.525932
cg15332871	0.003872	0.00746818	0.605156
cg15332876	-0.00179647	0.00503902	0.722128
cg15332951	-0.00337063	0.00528703	0.525083
cg15332978	0.011464	0.00864477	0.187497
cg15333037	-0.00538834	0.00613352	0.381549
cg15333058	0.00290636	0.00339009	0.393105
cg15333107	0.000763889	0.00666394	0.908943
cg15333121	0.00721068	0.00576725	0.213804
cg15333123	-0.00661424	0.00461732	0.154791
cg15333149	-0.000639308	0.0048199	0.894717
cg15333221	-0.000870574	0.00789462	0.912389
cg15333277	-0.00240505	0.00500726	0.631942
cg15333318	-0.00111033	0.00225046	0.622709
cg15333378	-0.000338535	0.0045883	0.941315
cg15333426	-0.00755743	0.00311848	0.016976
cg15333490	-0.000461808	0.00609521	0.939741
cg15333551	0.00405281	0.00478013	0.398333
cg15333674	0.00185796	0.00349997	0.596573
cg15333688	0.0349942	0.0428349	0.415688
cg15333689	0.00101577	0.00164986	0.539361
cg15333762	0.00152083	0.0019078	0.427044
cg15333769	-0.00432879	0.00473079	0.362144
cg15333808	-0.00391322	0.00480716	0.41735
cg15333810	-0.00297946	0.00664493	0.654745
cg15333932	-0.00469256	0.00486901	0.337242
cg15333967	-0.00523238	0.00558361	0.350725
cg15334006	-0.000918462	0.00308558	0.766512
cg15334047	0.00307217	0.00637801	0.630972
cg15334061	0.000929083	0.00516015	0.857439
cg15334089	-0.00411619	0.00531252	0.440085
cg15334096	-0.000341386	0.0032739	0.917138
cg15334124	0.000808125	0.00332772	0.808568
cg15334166	-0.0101993	0.00722107	0.160596
cg15334207	-0.00259105	0.00330313	0.434448
cg15334209	-0.0023559	0.00371581	0.52736
cg15334250	0.000682304	0.00360055	0.850044
cg15334372	0.00125728	0.0029875	0.674672
cg15334380	-0.000400373	0.00432444	0.9264
cg15334391	-0.00969738	0.00709227	0.174264
cg15334431	-0.00412742	0.00692765	0.552517
cg15334456	-0.000344741	0.00317322	0.913682
cg15334482	9.23123e-05	0.00350258	0.979021
cg15334494	0.00418104	0.00462183	0.367604
cg15334535	-0.000203818	0.00296053	0.945236
cg15334572	-0.0101725	0.00664883	0.128844
cg15334596	-0.000612077	0.0041656	0.883447
cg15334638	-0.0171008	0.0164832	0.301751
cg15334747	-0.00103467	0.00338869	0.760681
cg15334815	-0.00341005	0.00717287	0.635421
cg15334827	0.0135788	0.00583372	0.021727
cg15334836	-0.00662944	0.00762899	0.386716
cg15334837	0.00411993	0.00496162	0.408103
cg15334909	0.000118154	0.00204256	0.953974
cg15334916	0.00535413	0.00649254	0.411318
cg15334941	-0.000724982	0.00365976	0.84333
cg15335046	-0.00226868	0.0030773	0.462523
cg15335089	0.0033704	0.00608097	0.580511
cg15335104	-0.00261866	0.0023047	0.258288
cg15335117	-0.000572023	0.00192541	0.766947
cg15335198	-0.000793166	0.00381769	0.835793
cg15335251	-0.00628107	0.00931116	0.501337
cg15335273	0.000851686	0.00353943	0.810283
cg15335278	-0.00264369	0.00300408	0.380726
cg15335297	-0.00131696	0.00533177	0.805358
cg15335334	0.00251312	0.00444917	0.573304
cg15335342	0.00657588	0.00607303	0.281223
cg15335415	-0.000980811	0.00397039	0.805336
cg15335418	0.0158311	0.00938065	0.0942655
cg15335436	0.00166067	0.00395521	0.675385
cg15335462	-0.000297994	0.000966027	0.758295
cg15335525	-0.00174013	0.00238491	0.467134
cg15335593	-0.00246604	0.00451631	0.586131
cg15335617	0.0105905	0.00525359	0.0462091
cg15335639	-0.00277023	0.00984691	0.778976
cg15335659	-0.000830315	0.0106047	0.937732
cg15335669	-0.0163929	0.0148932	0.273388
cg15335683	0.00453437	0.00465879	0.332504
cg15335686	-0.00312917	0.00611066	0.609601
cg15335728	-0.00620556	0.00600788	0.303874
cg15335749	-0.00162684	0.00393158	0.67982
cg15335768	-0.011746	0.00905081	0.197028
cg15335805	-0.000733354	0.00209318	0.72673
cg15335816	0.00442315	0.00603967	0.465485
cg15335837	0.00455432	0.00376984	0.229556
cg15335843	0.0101547	0.00689952	0.143878
cg15335860	-0.00985414	0.00553146	0.0775459
cg15335915	-0.00157198	0.00630503	0.803569
cg15335973	-0.00170863	0.0012071	0.159703
cg15335990	-0.00929231	0.00763175	0.225941
cg15336067	0.0006648	0.0107774	0.950924
cg15336091	-0.00759168	0.00551753	0.171592
cg15336177	-0.0132291	0.00636844	0.0400619
cg15336196	-0.0049213	0.00404653	0.226474
cg15336200	0.00311512	0.00471759	0.510404
cg15336237	-0.00107587	0.00443752	0.808877
cg15336255	-0.0121127	0.00684749	0.0796276
cg15336263	0.00250872	0.00391833	0.523316
cg15336264	-0.000500778	0.00122422	0.683278
cg15336269	0.00184844	0.00255329	0.470609
cg15336312	-0.00137906	0.00469805	0.769654
cg15336394	0.00142822	0.00518352	0.783416
cg15336438	0.00212283	0.00496783	0.669971
cg15336559	-0.0142209	0.00642759	0.028963
cg15336560	0.00228962	0.00401426	0.569568
cg15336585	0.00213604	0.0011997	0.0777085
cg15336627	-0.00227709	0.0011651	0.0531454
cg15336645	-0.00172222	0.00579659	0.766933
cg15336679	-0.00263393	0.00677928	0.698365
cg15336686	0.00401787	0.00433241	0.355714
cg15336705	-0.0050508	0.00631999	0.425879
cg15336742	0.00444736	0.00402283	0.2713
cg15336765	0.00256547	0.00713775	0.719955
cg15336893	0.00240859	0.00512021	0.638978
cg15336920	-2.39274e-05	0.00398922	0.995225
cg15336988	0.000933414	0.00404174	0.81778
cg15336997	-0.00114846	0.00177432	0.518785
cg15337006	-0.00185498	0.00341904	0.588521
cg15337017	0.00399168	0.00498882	0.425332
cg15337035	0.00244205	0.00123532	0.0505155
cg15337037	-0.00662779	0.0077969	0.397108
cg15337055	-0.000513962	0.00100486	0.610026
cg15337080	-0.0233176	0.00863825	0.00802479
cg15337107	-0.0169986	0.0113958	0.138599
cg15337154	0.00278327	0.00646189	0.6675
cg15337196	-0.000471545	0.00441244	0.915085
cg15337199	0.00584141	0.0043818	0.185201
cg15337209	-0.00543871	0.00480244	0.259848
cg15337229	0.00374074	0.00560928	0.506218
cg15337270	0.0014405	0.003945	0.715691
cg15337281	0.00357522	0.00521085	0.494061
cg15337334	0.000939356	0.00477881	0.844523
cg15337349	0.00257061	0.00501394	0.609175
cg15337392	0.00102977	0.00703943	0.883959
cg15337463	-0.000576637	0.00100273	0.5664
cg15337497	-0.00225497	0.00505599	0.656459
cg15337521	-0.003692	0.00569308	0.517985
cg15337527	0.00506315	0.00356232	0.158006
cg15337558	0.00905507	0.0049844	0.0719398
cg15337578	0.00402995	0.0062764	0.522134
cg15337581	0.00203696	0.00936285	0.82817
cg15337625	0.00119303	0.00728042	0.87013
cg15337700	-0.00028157	0.00491573	0.954425
cg15337731	0.00764239	0.00731361	0.298294
cg15337734	0.00129824	0.00340007	0.703313
cg15337768	-0.00412353	0.00596017	0.490464
cg15337815	0.00222472	0.0041045	0.588882
cg15337819	0.00139828	0.00851244	0.86982
cg15337846	0.00572297	0.00785462	0.467759
cg15337877	-0.00140541	0.00495036	0.777011
cg15337887	0.00214822	0.0015885	0.178984
cg15337897	0.00586789	0.00320203	0.0695261
cg15337905	0.00290967	0.00446409	0.515868
cg15337956	0.00279107	0.00506719	0.582859
cg15337981	0.00293117	0.00530993	0.582037
cg15338019	-0.000944131	0.00619803	0.879203
cg15338041	0.0118427	0.00433647	0.00733799
cg15338098	-0.00421688	0.00706164	0.551611
cg15338136	0.00146327	0.00697951	0.83432
cg15338149	-0.00451775	0.00583565	0.440465
cg15338227	-0.00505216	0.00417709	0.22902
cg15338301	-0.00321405	0.00411229	0.436115
cg15338313	0.00704991	0.0094925	0.459229
cg15338327	0.000713466	0.00396146	0.857398
cg15338332	-0.0103331	0.0083997	0.221208
cg15338368	0.00961678	0.00403867	0.0189446
cg15338388	-0.00337635	0.00190328	0.0787863
cg15338436	-0.0077954	0.00474158	0.10297
cg15338449	0.00118828	0.00135956	0.383975
cg15338502	-0.00449451	0.00459358	0.329969
cg15338516	-0.0123972	0.0103075	0.231615
cg15338603	0.000408427	0.00141507	0.7734
cg15338665	-0.00167628	0.00344409	0.627412
cg15338683	-0.0024249	0.00101799	0.0189023
cg15338842	0.0131182	0.00581761	0.0260831
cg15338856	0.00174607	0.00910606	0.848287
cg15338864	-0.0159816	0.0088878	0.0748464
cg15338912	0.0016903	0.00540559	0.755094
cg15338917	0.00856327	0.00777605	0.273155
cg15338967	0.00393818	0.00420977	0.35155
cg15339008	0.00536809	0.00461493	0.24722
cg15339010	-0.000249686	0.0040806	0.951318
cg15339026	0.00173169	0.00733199	0.813722
cg15339033	0.00196151	0.00709479	0.782695
cg15339052	-0.00182716	0.00441107	0.679504
cg15339075	0.00287502	0.00588132	0.625912
cg15339079	0.0095744	0.00684283	0.16452
cg15339142	0.0027338	0.00555027	0.623293
cg15339148	0.00164285	0.0036789	0.656054
cg15339164	0.00590484	0.00584376	0.314457
cg15339180	0.00346926	0.0038686	0.371763
cg15339203	0.000315601	0.00337588	0.925684
cg15339231	0.00173964	0.00203192	0.39374
cg15339249	0.00199419	0.0107655	0.853377
cg15339359	0.00517027	0.00825536	0.532397
cg15339379	0.0084207	0.00503524	0.0972458
cg15339435	-0.00837658	0.00662407	0.208652
cg15339457	-0.000425007	0.00102615	0.679537
cg15339505	0.00499019	0.0062705	0.42782
cg15339539	0.00202709	0.00310625	0.515361
cg15339544	0.00299486	0.00370389	0.420475
cg15339596	-0.00322692	0.0048558	0.507705
cg15339616	0.000541614	0.00743851	0.942085
cg15339688	0.000458153	0.00753193	0.951605
cg15339720	0.00382878	0.00411208	0.353802
cg15339749	0.00898965	0.00992824	0.367164
cg15339789	0.000428053	0.00321028	0.894165
cg15339796	-0.00122294	0.0101443	0.90426
cg15339810	0.00422411	0.00410379	0.305547
cg15339900	-0.00400148	0.00345665	0.249483
cg15339960	0.00488708	0.0108103	0.652088
cg15339971	0.00362368	0.00601996	0.548428
cg15339972	0.0034177	0.00725971	0.638716
cg15339981	0.00567749	0.00596041	0.342877
cg15340018	0.00761659	0.00430871	0.0798307
cg15340115	0.000370816	0.00350924	0.916034
cg15340145	0.00352274	0.00451278	0.436676
cg15340178	0.0013631	0.00559181	0.807857
cg15340204	-0.0016217	0.00799153	0.83956
cg15340231	-0.000238587	0.00125252	0.849274
cg15340270	0.0023737	0.00175495	0.178916
cg15340312	-0.000306784	0.00180095	0.865046
cg15340334	-0.00777963	0.00591135	0.190845
cg15340373	0.00167443	0.00185096	0.367604
cg15340382	0.000395187	0.0018541	0.831604
cg15340431	-0.00229961	0.003069	0.455246
cg15340455	0.00556175	0.00593794	0.350955
cg15340456	-0.000597149	0.00817472	0.941898
cg15340526	-0.000471102	0.00225696	0.835035
cg15340582	-0.00176783	0.00109338	0.108725
cg15340595	0.00386289	0.00335178	0.251574
cg15340629	0.00254733	0.00833706	0.76052
cg15340640	-0.00132284	0.00772018	0.864259
cg15340644	-0.00537346	0.00330159	0.106433
cg15340645	0.000756477	0.00222926	0.734989
cg15340652	-0.000886945	0.00210137	0.673777
cg15340705	0.00200795	0.00289359	0.489163
cg15340727	-0.00316587	0.003084	0.306846
cg15340776	0.00105611	0.00263748	0.689608
cg15340845	0.00770456	0.00754081	0.309118
cg15340874	0.00124798	0.00107879	0.249803
cg15340886	-0.00118233	0.00373262	0.752018
cg15340896	-0.00220093	0.00481093	0.648208
cg15341024	-0.00680658	0.0036611	0.0656287
cg15341071	-0.0103622	0.00542516	0.0586879
cg15341124	0.00121892	0.00465537	0.793932
cg15341132	0.00162363	0.00727251	0.823744
cg15341243	-0.000395174	0.00392853	0.920055
cg15341340	0.00066168	0.00135953	0.627423
cg15341350	0.00116046	0.0140836	0.934478
cg15341354	-0.0026345	0.00773309	0.733983
cg15341382	0.000843712	0.00116023	0.468624
cg15341392	-0.00299285	0.00700488	0.670016
cg15341512	-0.00252926	0.00815058	0.756897
cg15341573	-0.00762491	0.00304321	0.013664
cg15341575	-0.00775681	0.00720597	0.284043
cg15341577	0.011355	0.00830816	0.174449
cg15341579	-0.00672307	0.00426879	0.118092
cg15341692	-0.00348436	0.00355544	0.329195
cg15341698	0.0022371	0.00343166	0.515801
cg15341715	0.00307857	0.0127209	0.809216
cg15341750	-0.00180669	0.00420667	0.668398
cg15341751	0.00173442	0.00456869	0.704937
cg15341808	-0.0134138	0.0109191	0.221847
cg15341824	-0.000847204	0.00251048	0.736396
cg15341857	9.9231e-05	0.00776013	0.98982
cg15341866	-0.013835	0.00800302	0.0866135
cg15341874	-0.00375819	0.0118254	0.751224
cg15341911	-0.00149281	0.00103204	0.150837
cg15342013	0.000986214	0.00199487	0.62201
cg15342087	-0.0030191	0.00384286	0.433738
cg15342134	0.00192755	0.00192236	0.318167
cg15342139	-0.000549529	0.00220997	0.80408
cg15342214	0.0130315	0.0118039	0.27196
cg15342271	0.00123795	0.00593027	0.835021
cg15342346	-0.00444675	0.00692633	0.522181
cg15342384	-0.00137112	0.00106732	0.201572
cg15342404	-0.00111876	0.00105401	0.290776
cg15342441	0.00593357	0.00511839	0.248814
cg15342448	-0.00050287	0.00554452	0.927896
cg15342452	0.0029726	0.0115306	0.797033
cg15342474	0.000553091	0.00558491	0.921289
cg15342631	-0.00845876	0.00919436	0.359553
cg15342642	-0.00473306	0.00287428	0.102424
cg15342711	0.00362564	0.00536435	0.500512
cg15342827	6.72143e-05	0.00187337	0.971443
cg15342873	-0.00719592	0.0039847	0.0736221
cg15342896	0.00241307	0.0062885	0.701908
cg15342933	-0.00138801	0.0028409	0.626094
cg15342939	-0.000226705	0.00102947	0.826103
cg15343023	0.00258809	0.00594642	0.664229
cg15343100	0.0131619	0.00690095	0.0590478
cg15343101	-0.00478328	0.00426696	0.264685
cg15343119	-0.000491624	0.00190319	0.796638
cg15343157	0.00386724	0.00678808	0.570014
cg15343200	0.00732451	0.00271505	0.00806086
cg15343224	0.00386375	0.00287639	0.181903
cg15343302	-0.00232301	0.00269749	0.390981
cg15343322	0.00339754	0.0046314	0.464733
cg15343406	-0.00385496	0.00450116	0.393585
cg15343461	-0.000235853	0.00118189	0.84219
cg15343463	-0.000876401	0.0107114	0.934937
cg15343471	-0.00193393	0.00411145	0.639002
cg15343505	0.000356637	0.00296063	0.904335
cg15343513	-0.00287878	0.00549029	0.601078
cg15343582	-0.00579173	0.0070821	0.415209
cg15343627	0.000153411	0.00438589	0.972159
cg15343663	0.00902703	0.00380819	0.0194769
cg15343669	0.0056044	0.00404808	0.16897
cg15343732	0.00524607	0.00513994	0.309621
cg15343777	-0.00797973	0.0163629	0.626736
cg15343797	0.000617367	0.00299895	0.837273
cg15343812	-0.00542033	0.00291528	0.0656117
cg15343830	0.00934308	0.00363507	0.0114747
cg15343840	-0.00294235	0.00325241	0.367584
cg15343846	0.00879296	0.0047695	0.0678877
cg15343849	-0.00452465	0.00335042	0.179587
cg15343917	-0.003222	0.00332854	0.335135
cg15343958	-0.00343949	0.00344324	0.319991
cg15343992	-0.0021211	0.00346518	0.541701
cg15344008	0.011294	0.00855983	0.189721
cg15344011	0.00308625	0.00867563	0.722706
cg15344021	0.000344505	0.00155629	0.825213
cg15344028	-0.00423264	0.00385774	0.274915
cg15344047	-0.0039808	0.00401504	0.323593
cg15344068	0.00489696	0.00319688	0.128394
cg15344180	-0.00225072	0.00566507	0.691905
cg15344192	0.00292143	0.00545075	0.593043
cg15344234	-0.00252961	0.00145363	0.0845698
cg15344339	0.00658667	0.00932694	0.481531
cg15344410	-0.000179477	0.00122511	0.883791
cg15344419	-0.00112702	0.0024046	0.6402
cg15344442	0.00676143	0.00683588	0.324742
cg15344504	-0.00401928	0.00861826	0.641858
cg15344596	0.000266262	0.00304766	0.930536
cg15344632	0.000142543	0.00377995	0.969986
cg15344634	-0.00813011	0.00544311	0.138078
cg15344640	0.00373729	0.00319452	0.244522
cg15344659	0.00414602	0.00496786	0.405738
cg15344716	-0.000988347	0.00479006	0.836906
cg15344726	0.00710045	0.00746734	0.343719
cg15344743	-0.0180147	0.0115512	0.121686
cg15344854	-0.00172233	0.00168946	0.310185
cg15344855	-0.00358526	0.00372913	0.338412
cg15344919	0.000952684	0.00133375	0.476534
cg15345074	-0.0221983	0.0120413	0.0678989
cg15345107	0.00345246	0.00300154	0.252498
cg15345126	-0.00105024	0.00141186	0.458515
cg15345206	0.00037377	0.00217284	0.863733
cg15345249	-0.00374916	0.00364842	0.306347
cg15345285	-0.000705343	0.0090165	0.937786
cg15345351	0.00024139	0.00156075	0.877366
cg15345355	0.000671386	0.00342174	0.8448
cg15345369	0.000240551	0.00184087	0.896269
cg15345388	0.00028765	0.00362119	0.936828
cg15345391	-0.00414759	0.00932986	0.657503
cg15345393	0.000483192	0.00497214	0.922757
cg15345396	0.000833945	0.0038469	0.828771
cg15345415	-0.00320568	0.00268536	0.235094
cg15345430	-0.00111933	0.00202352	0.581258
cg15345437	-0.00403384	0.00572484	0.482509
cg15345477	0.000101351	0.00761822	0.989409
cg15345499	-0.00197573	0.00497071	0.691773
cg15345547	0.0194226	0.0145346	0.184158
cg15345552	0.00186316	0.00441308	0.673696
cg15345567	0.00139915	0.0142146	0.921767
cg15345580	-0.00252626	0.00477827	0.598061
cg15345626	-0.0016079	0.00448343	0.720546
cg15345672	-0.0123375	0.00765608	0.109892
cg15345689	-0.0122133	0.0066016	0.066942
cg15345697	0.00304372	0.0043052	0.481042
cg15345720	0.000595938	0.00202175	0.76872
cg15345741	-0.00159009	0.00255787	0.535437
cg15345743	-0.0214778	0.0139163	0.125565
cg15345769	0.00709644	0.00598995	0.238635
cg15345845	0.000349233	0.00305247	0.909118
cg15345847	0.00942139	0.00773569	0.225817
cg15345881	-0.00645309	0.00693236	0.353926
cg15345896	0.00485766	0.00671355	0.470844
cg15345907	0.00123123	0.00645751	0.849132
cg15345910	-0.00462875	0.0036788	0.210928
cg15346115	-0.00285866	0.00513249	0.578656
cg15346134	-0.0010347	0.00335406	0.758281
cg15346168	0.0129695	0.00867076	0.137525
cg15346191	-0.00186039	0.00239829	0.439551
cg15346242	-0.0111936	0.0105552	0.291207
cg15346286	-0.000335909	0.0083115	0.967834
cg15346317	0.00162334	0.000958002	0.0929486
cg15346359	0.00394216	0.00876583	0.653782
cg15346405	-0.00573591	0.00840634	0.496439
cg15346406	0.0149172	0.010143	0.144179
cg15346493	0.00302191	0.00354215	0.395408
cg15346715	-0.00107932	0.00301798	0.721292
cg15346755	-0.00218525	0.00776743	0.778972
cg15346781	2.67559e-05	0.00582849	0.996345
cg15346802	0.0058138	0.00326993	0.078125
cg15346830	0.00382973	0.00386226	0.323541
cg15346842	-0.00796366	0.00889112	0.372341
cg15346845	0.000225974	0.00339969	0.947123
cg15346880	0.00173593	0.00344656	0.615483
cg15346898	0.00088773	0.00360437	0.805907
cg15346917	-0.000246445	0.00268089	0.926921
cg15346919	-0.00144014	0.00125819	0.25481
cg15346939	0.0052128	0.00734803	0.479541
cg15346952	0.00066324	0.00293842	0.821836
cg15347004	0.000194838	0.00117688	0.868805
cg15347018	-0.0114586	0.0092308	0.217072
cg15347056	-0.0104932	0.00752077	0.165705
cg15347097	0.00162757	0.00318791	0.610675
cg15347108	0.000311348	0.00574073	0.956845
cg15347131	0.00312517	0.0104315	0.765045
cg15347156	-0.0108867	0.0116467	0.351932
cg15347189	-0.0026068	0.00315574	0.410533
cg15347342	0.000467658	0.00403512	0.907942
cg15347348	-0.00245323	0.00637502	0.701101
cg15347434	0.00118804	0.00610047	0.845945
cg15347484	0.000999818	0.004822	0.836117
cg15347496	-0.00925756	0.00757442	0.224193
cg15347519	-0.0244252	0.00894668	0.00735611
cg15347588	0.00752207	0.00435617	0.0869673
cg15347607	0.00532373	0.00635897	0.404264
cg15347627	0.0143105	0.00574781	0.0142528
cg15347662	0.000363606	0.0082168	0.964783
cg15347676	-0.00780158	0.00420844	0.0663998
cg15347788	0.00177054	0.0080302	0.825894
cg15347865	0.00139266	0.00527832	0.792384
cg15347900	0.00141696	0.0028902	0.624906
cg15347912	0.00354494	0.00433921	0.415689
cg15347961	0.000443528	0.00205918	0.829854
cg15348028	0.000647317	0.00777287	0.933778
cg15348033	0.00402288	0.00750283	0.592896
cg15348041	-0.00139011	0.00435293	0.750056
cg15348256	-0.0058369	0.00833232	0.48506
cg15348273	-0.000489129	0.00487265	0.92022
cg15348288	0.00212553	0.00526513	0.687203
cg15348319	0.011244	0.0148466	0.450433
cg15348424	0.00208512	0.00389218	0.593213
cg15348430	0.00179663	0.0013808	0.195876
cg15348461	0.000833534	0.00498432	0.86749
cg15348474	0.000838211	0.00348467	0.81035
cg15348550	-0.0027491	0.0049256	0.577874
cg15348609	-0.00846541	0.00677445	0.214047
cg15348640	0.00257198	0.00164153	0.119978
cg15348643	-0.00241001	0.00413491	0.561169
cg15348649	0.00257095	0.00312915	0.413042
cg15348679	0.0042006	0.00174181	0.017507
cg15348714	0.0209685	0.00948458	0.0290822
cg15348720	-0.00810963	0.00542477	0.137746
cg15348733	0.00239991	0.00618953	0.698946
cg15348767	-0.00597052	0.00529504	0.261912
cg15348788	-0.00352939	0.00255302	0.169589
cg15348799	-0.00232777	0.00129968	0.0759903
cg15348839	0.00316129	0.00987687	0.749512
cg15348841	0.00149575	0.00882751	0.865755
cg15348855	-0.000256604	0.00337311	0.939496
cg15348869	0.00280983	0.00135333	0.0401604
cg15348877	-0.00642578	0.00474638	0.178516
cg15348902	-0.0168311	0.0103847	0.107882
cg15348938	-0.00314012	0.00468701	0.504261
cg15348972	0.0011622	0.0011383	0.309457
cg15348974	0.000809389	0.00186988	0.665952
cg15349139	-0.00802152	0.00568132	0.160748
cg15349274	-0.0233809	0.0482477	0.628906
cg15349294	0.00432464	0.0062648	0.491429
cg15349304	0.00458124	0.00464871	0.326509
cg15349341	0.001926	0.00551968	0.727795
cg15349372	-0.00623956	0.00407072	0.128148
cg15349380	-0.00599322	0.00896129	0.505006
cg15349424	0.00550489	0.00293293	0.0631305
cg15349474	0.00918013	0.00541982	0.0930813
cg15349518	-0.0029023	0.00330625	0.38192
cg15349548	-0.00238624	0.00447006	0.594519
cg15349559	-0.00633704	0.00503898	0.211151
cg15349560	-0.000207214	0.00587831	0.971943
cg15349620	0.000557347	0.00284715	0.845156
cg15349648	0.00342311	0.00539205	0.526825
cg15349655	0.00994194	0.0115766	0.392286
cg15349661	0.00577828	0.00274761	0.0377031
cg15349696	0.0118718	0.00809801	0.145447
cg15349729	-0.00198316	0.0010164	0.0535354
cg15349849	-0.00306501	0.0057718	0.596447
cg15349886	-0.01789	0.00890696	0.0469921
cg15350036	-0.00467786	0.00771384	0.54546
cg15350062	-0.00174952	0.00809172	0.829216
cg15350087	-0.00709488	0.00520562	0.175639
cg15350099	-0.00764613	0.00700793	0.277585
cg15350110	-0.0060602	0.00341838	0.0789762
cg15350210	0.00207755	0.00626095	0.74064
cg15350233	-4.78805e-05	0.00687975	0.994459
cg15350247	-0.00817007	0.0038002	0.0337137
cg15350293	-0.00153242	0.00327158	0.640408
cg15350314	0.00356611	0.00447326	0.427019
cg15350322	-0.0024391	0.00389044	0.531969
cg15350361	-0.00397121	0.00385025	0.304568
cg15350440	-0.00295075	0.00415814	0.479407
cg15350442	-0.0184924	0.0124695	0.140879
cg15350446	-0.00304082	0.00314624	0.33588
cg15350596	-0.00231394	0.015151	0.87889
cg15350618	-0.00448543	0.00813747	0.58259
cg15350627	0.00141031	0.00323856	0.664056
cg15350643	-0.0110062	0.0137185	0.424086
cg15350661	-0.00571849	0.00446892	0.203325
cg15350671	-0.00528224	0.00604795	0.384318
cg15350751	-0.00161752	0.00709829	0.820159
cg15350755	0.00334525	0.00545275	0.540791
cg15350779	0.00183762	0.00344642	0.594953
cg15350780	-0.00831973	0.00994363	0.404549
cg15350840	0.0020335	0.00468492	0.665086
cg15350855	-0.00470172	0.00396171	0.237821
cg15350899	0.0127594	0.00544884	0.0209652
cg15350922	-0.00195836	0.00410249	0.634037
cg15350925	-1.09961e-05	0.00109528	0.992008
cg15350946	-0.0113701	0.0124703	0.363845
cg15350949	-0.00241078	0.00829471	0.771864
cg15350990	-5.36459e-05	0.00429372	0.990054
cg15351009	-0.0065236	0.00641076	0.311061
cg15351034	0.00616332	0.00283112	0.0315798
cg15351059	0.00533773	0.00301313	0.0791992
cg15351060	-0.00109694	0.00343647	0.750165
cg15351100	-0.00436214	0.00890634	0.625248
cg15351186	0.00552693	0.00571951	0.335961
cg15351190	-0.00324961	0.00478273	0.498257
cg15351214	0.00917404	0.00483083	0.0601293
cg15351338	0.00503615	0.00348755	0.15152
cg15351341	-0.00949395	0.026478	0.720599
cg15351446	-0.00280977	0.00248707	0.260995
cg15351573	0.00599215	0.00873559	0.494164
cg15351590	0.0126115	0.00953378	0.188589
cg15351595	0.00741176	0.0131123	0.573033
cg15351652	-0.00573416	0.00814142	0.482696
cg15351670	-0.00576656	0.00449843	0.202522
cg15351688	0.00519357	0.00815696	0.525617
cg15351697	-0.000962167	0.00296677	0.746305
cg15351736	-9.7225e-05	0.00146205	0.947099
cg15351741	0.0153497	0.00837521	0.0694954
cg15351777	-0.00825956	0.00376354	0.0302544
cg15351778	-0.00293252	0.00318633	0.359372
cg15351810	0.00843403	0.00575486	0.145573
cg15351895	-0.000429964	0.00712471	0.951986
cg15351950	-0.00964637	0.00566417	0.0913318
cg15351951	0.00659662	0.00619217	0.289024
cg15352013	-0.00798454	0.00277318	0.00477713
cg15352065	0.0130474	0.0110706	0.241069
cg15352067	0.00378891	0.00682136	0.579696
cg15352082	0.00715272	0.00538753	0.186995
cg15352109	-0.0245463	0.0199811	0.221845
cg15352135	0.00458974	0.00326005	0.161938
cg15352147	0.000172105	0.00435784	0.968568
cg15352185	-0.000202699	0.00154385	0.895778
cg15352186	-0.00299882	0.00332874	0.369581
cg15352224	-0.00143376	0.00163584	0.382654
cg15352251	-0.0016219	0.00774273	0.834459
cg15352282	0.000532892	0.00601142	0.929521
cg15352315	-0.00527164	0.00941815	0.57678
cg15352367	-0.00466883	0.00353088	0.188767
cg15352396	0.00225259	0.00602916	0.709396
cg15352421	-0.0107982	0.00635888	0.0922606
cg15352431	-0.00193789	0.00434827	0.656697
cg15352444	-0.00187337	0.00642433	0.771128
cg15352446	0.000745096	0.00408764	0.855692
cg15352525	-0.00104698	0.00411056	0.799418
cg15352533	0.000632421	0.000976558	0.518568
cg15352537	0.0105568	0.008752	0.230276
cg15352551	0.00113654	0.00383507	0.767508
cg15352562	0.00109789	0.00310022	0.723906
cg15352568	-0.0111752	0.0114839	0.332593
cg15352569	0.00624557	0.00466223	0.183083
cg15352611	-0.00678849	0.00571838	0.237686
cg15352612	-0.000253152	0.00324352	0.937929
cg15352640	-0.00199944	0.00512047	0.696923
cg15352659	-0.00236247	0.00328455	0.473473
cg15352671	-0.000434378	0.00529564	0.934773
cg15352683	-0.00944789	0.0159522	0.554868
cg15352829	-0.000475211	0.00367402	0.897318
cg15352841	0.0036237	0.0044196	0.414006
cg15353018	0.00136918	0.0012132	0.26149
cg15353031	-0.000470406	0.00161429	0.771283
cg15353040	-0.00120464	0.00652258	0.853808
cg15353061	-0.00108245	0.0011062	0.32992
cg15353176	0.00103544	0.00743998	0.889564
cg15353194	-0.00102264	0.00354896	0.773764
cg15353389	0.00106608	0.00118838	0.371595
cg15353418	0.00386045	0.00764395	0.614528
cg15353444	-0.000196008	0.00206928	0.924704
cg15353453	-0.00530901	0.00421388	0.21033
cg15353469	-0.000764752	0.00316424	0.809466
cg15353501	-0.000372692	0.00156988	0.812779
cg15353530	-0.00254096	0.00506234	0.616699
cg15353542	0.00553407	0.00541349	0.308855
cg15353589	0.00107852	0.0030512	0.724397
cg15353597	0.00170259	0.00125744	0.178459
cg15353603	0.00761758	0.00614333	0.217576
cg15353612	-0.00179687	0.00105577	0.0915385
cg15353666	-0.00340168	0.00956018	0.722647
cg15353687	-0.00320808	0.00317984	0.315205
cg15353709	-0.00159348	0.00371925	0.669153
cg15353810	0.00103801	0.00142922	0.469186
cg15353821	-0.0024273	0.0059825	0.685712
cg15353841	-0.010687	0.00860801	0.217007
cg15353844	-0.00241261	0.00289658	0.406664
cg15353875	-0.00452331	0.00428311	0.293204
cg15353886	0.00761946	0.00636199	0.23358
cg15353890	-0.0124082	0.0109183	0.258193
cg15353908	0.00343955	0.00452817	0.449096
cg15353923	-0.00718394	0.00368846	0.0539561
cg15353944	0.00230716	0.00496304	0.642929
cg15353979	-0.00102946	0.00349205	0.768691
cg15354065	-0.00121594	0.0103917	0.907062
cg15354098	-0.00785062	0.0038007	0.0411768
cg15354168	-0.00130439	0.00491265	0.7911
cg15354193	0.000188766	0.00109375	0.863289
cg15354540	-0.00787075	0.00837296	0.34923
cg15354548	0.00826437	0.00362908	0.0246695
cg15354584	0.015042	0.00910053	0.101157
cg15354625	-0.00390427	0.0031949	0.224262
cg15354783	-0.0116105	0.00971793	0.234709
cg15354803	-0.00111039	0.00488071	0.820445
cg15354812	-0.00402131	0.00423404	0.34428
cg15354817	-0.00183993	0.00169027	0.278692
cg15354822	-0.0114871	0.00866554	0.187666
cg15354823	-0.00261484	0.00520474	0.616375
cg15354877	0.00453523	0.0110666	0.682727
cg15354892	-0.00521246	0.00424063	0.221583
cg15354937	0.000712123	0.00506427	0.888425
cg15355015	0.0113378	0.00577322	0.0520249
cg15355031	0.0021081	0.00475832	0.658595
cg15355044	-0.000610407	0.00381562	0.873188
cg15355089	-0.000554603	0.00452042	0.902574
cg15355111	0.00072726	0.00313065	0.816727
cg15355118	0.00133384	0.00163588	0.416594
cg15355127	-0.000587388	0.00375145	0.87586
cg15355146	0.00891961	0.00385405	0.0224719
cg15355185	0.00846504	0.00569383	0.139903
cg15355235	0.0229322	0.0342575	0.504614
cg15355298	-0.00358176	0.0029221	0.222864
cg15355318	0.0019419	0.00126985	0.129027
cg15355341	0.00241852	0.00415444	0.561633
cg15355387	0.000626409	0.00122947	0.611407
cg15355388	0.0017085	0.00668934	0.798878
cg15355395	-0.000842008	0.00113174	0.458437
cg15355401	-0.00225652	0.0047145	0.633132
cg15355406	0.00291966	0.00306361	0.342635
cg15355459	-0.00683044	0.00914993	0.456929
cg15355500	-0.00226524	0.0024086	0.348997
cg15355620	-0.00467818	0.00322144	0.149241
cg15355680	0.00622395	0.00335047	0.0658473
cg15355697	-0.00200932	0.00343333	0.559565
cg15355713	-0.000870296	0.00633347	0.890952
cg15355719	0.0117133	0.00906458	0.198946
cg15355740	-0.0111979	0.010899	0.306432
cg15355790	0.00638771	0.00414683	0.126287
cg15355859	-0.000365714	0.00115559	0.752231
cg15355952	0.00996556	0.00622736	0.112352
cg15355967	0.0126405	0.00574177	0.0297518
cg15356007	-0.00470523	0.00372367	0.208997
cg15356154	0.0029587	0.00160009	0.0670839
cg15356180	0.0162127	0.0104873	0.124941
cg15356226	-0.00144483	0.00107607	0.182085
cg15356233	0.00202507	0.00683328	0.767509
cg15356281	0.00796494	0.0158185	0.615588
cg15356314	0.000849238	0.00322431	0.792737
cg15356320	0.0145034	0.0116193	0.214557
cg15356336	0.00410452	0.003039	0.179541
cg15356370	-0.00296236	0.00678297	0.663144
cg15356386	0.00256973	0.00455254	0.57357
cg15356425	0.00466494	0.00351692	0.187397
cg15356441	-0.00946014	0.00363632	0.0105333
cg15356463	0.000300052	0.00346209	0.93109
cg15356494	0.000816633	0.00414252	0.84408
cg15356502	-0.00663121	0.00413647	0.111727
cg15356516	-0.00076989	0.00214775	0.720672
cg15356517	-0.00161492	0.00861095	0.851575
cg15356529	-0.0068928	0.00511008	0.180102
cg15356647	0.00135735	0.00544843	0.803719
cg15356650	-0.00399605	0.00745575	0.593043
cg15356665	0.0113651	0.0171383	0.508603
cg15356713	-0.00460711	0.00803119	0.567354
cg15356719	0.00135257	0.00100592	0.181465
cg15356722	-0.0017275	0.00610841	0.777847
cg15356780	-0.000367175	0.00113577	0.747083
cg15356885	-0.000351918	0.000940389	0.708944
cg15356923	0.00343032	0.00339616	0.314645
cg15356963	0.00362257	0.00495807	0.466524
cg15356966	-0.00473545	0.00887573	0.594726
cg15357022	-0.00111835	0.00584199	0.848532
cg15357070	0.000829384	0.00419275	0.843549
cg15357078	0.00157826	0.00128091	0.220479
cg15357118	0.000694244	0.00346916	0.841751
cg15357156	-0.0117928	0.00835348	0.160803
cg15357165	-0.00326282	0.00753776	0.665947
cg15357179	-0.000608281	0.0048231	0.899864
cg15357199	0.00518851	0.00785906	0.510485
cg15357273	0.00142298	0.0130457	0.913337
cg15357334	0.00222559	0.00566144	0.694982
cg15357365	-0.00284981	0.00395936	0.47317
cg15357376	0.000417671	0.00456237	0.927221
cg15357518	-0.000158108	0.00102884	0.878142
cg15357591	0.00100673	0.000918999	0.275666
cg15357620	-0.0256218	0.00923884	0.00650257
cg15357639	0.0010999	0.0064282	0.86445
cg15357648	0.00359785	0.00260251	0.169583
cg15357661	0.00157675	0.00114346	0.170664
cg15357815	0.00259444	0.00607315	0.670055
cg15357821	-0.00375074	0.00743309	0.614831
cg15357826	-0.00552163	0.00562342	0.328266
cg15357828	-0.00590685	0.00924737	0.524283
cg15357894	-0.00315202	0.00524778	0.549295
cg15357934	-2.72995e-06	0.00367361	0.999408
cg15357945	-0.00250118	0.00343372	0.46788
cg15358019	-0.00222443	0.00545234	0.68407
cg15358035	-0.00268303	0.00789857	0.73473
cg15358052	0.000652499	0.00189667	0.731474
cg15358079	0.00302796	0.00350329	0.38926
cg15358103	-0.000166436	0.00180378	0.926648
cg15358152	-0.00442951	0.00454873	0.332259
cg15358153	-0.00152053	0.00304687	0.618725
cg15358235	-0.00102606	0.00602547	0.865092
cg15358243	0.00384695	0.00681778	0.57371
cg15358350	-0.00277805	0.00752613	0.712735
cg15358372	-0.00637687	0.00884579	0.472478
cg15358431	-0.00695911	0.00471094	0.142423
cg15358487	-0.00535592	0.00662928	0.42085
cg15358539	0.00201492	0.0034475	0.560088
cg15358549	-0.00746967	0.00681146	0.275154
cg15358554	-9.128e-05	0.00387793	0.981263
cg15358633	0.00014459	0.0022018	0.947759
cg15358639	0.00555023	0.00386897	0.154202
cg15358663	-0.00302908	0.00206157	0.144553
cg15358690	0.00350274	0.00571001	0.540829
cg15358701	-0.00431488	0.00287861	0.136702
cg15358708	-0.00403784	0.0039789	0.312383
cg15358723	-0.000296329	0.0035521	0.933664
cg15358743	-0.00076037	0.00141692	0.592584
cg15358752	0.000376421	0.00592007	0.949415
cg15358846	-0.00687291	0.00759015	0.367142
cg15358855	-0.00129108	0.00702092	0.854432
cg15358893	-0.00290389	0.00361053	0.422937
cg15358923	5.49813e-05	0.00291319	0.984976
cg15358931	0.0013767	0.00460956	0.765752
cg15358937	-3.55332e-05	0.00111242	0.974575
cg15358963	-0.00194656	0.00333891	0.561071
cg15358984	0.00936155	0.00631304	0.140912
cg15359081	0.0018452	0.00293307	0.530563
cg15359093	0.00392823	0.0052489	0.455793
cg15359105	-0.0045441	0.00394394	0.251704
cg15359122	0.0101312	0.00894844	0.259977
cg15359142	0.000185422	0.00324855	0.954585
cg15359163	-0.000795564	0.00161643	0.62356
cg15359166	-0.000811845	0.00497824	0.87075
cg15359173	-0.00921657	0.00957603	0.337891
cg15359180	0.00362751	0.00550236	0.511079
cg15359216	0.00963184	0.0036195	0.0089331
cg15359249	-0.000231535	0.00408996	0.954956
cg15359280	0.0040473	0.00467729	0.388719
cg15359299	0.000144628	0.00637931	0.981953
cg15359306	-0.00828826	0.00492636	0.0952708
cg15359321	0.0140354	0.01018	0.170729
cg15359342	0.00328616	0.00397808	0.410523
cg15359382	5.57214e-05	0.00328243	0.986486
cg15359390	0.0026986	0.00789978	0.733289
cg15359413	0.000721583	0.00124255	0.562592
cg15359501	0.00130946	0.00178059	0.463628
cg15359581	0.00173773	0.00393243	0.659416
cg15359703	-0.000409961	0.0048121	0.932259
cg15359788	-0.0051793	0.00807603	0.522626
cg15359867	0.00867854	0.00408333	0.0357547
cg15359916	-0.00421469	0.00707994	0.552844
cg15360037	-0.00230393	0.00351454	0.513463
cg15360087	0.00756091	0.00548881	0.1711
cg15360108	-0.00099924	0.00371167	0.788259
cg15360169	-0.00210969	0.00141407	0.138529
cg15360181	-0.00461954	0.00603085	0.445296
cg15360270	-0.00188117	0.00318675	0.556172
cg15360378	0.00109341	0.00526571	0.835882
cg15360451	-0.0112501	0.0355832	0.752467
cg15360478	-0.0025468	0.00404832	0.530564
cg15360480	0.00350214	0.00371004	0.347219
cg15360549	0.00228979	0.00432182	0.597285
cg15360648	0.00586388	0.00544477	0.283805
cg15360662	-0.00446137	0.00503193	0.377188
cg15360665	-0.0111654	0.00481772	0.0222894
cg15360771	0.00306558	0.00306266	0.319007
cg15360774	0.000576444	0.00126644	0.649869
cg15360831	-0.00509896	0.00409905	0.21612
cg15360837	-0.00221074	0.00439889	0.616255
cg15360853	-0.000738229	0.00123309	0.550593
cg15360888	0.00646182	0.00348811	0.0665827
cg15361028	0.00221935	0.00191684	0.249404
cg15361061	-0.00106608	0.00420991	0.800555
cg15361111	-0.00683502	0.00848145	0.422021
cg15361145	0.00509493	0.00710553	0.474844
cg15361162	-0.00751389	0.00505661	0.140101
cg15361215	0.00136287	0.0122298	0.911469
cg15361220	0.000508257	0.00323428	0.875412
cg15361231	0.000667624	0.00347754	0.848104
cg15361237	-0.00367797	0.00315115	0.245616
cg15361241	-0.000227283	0.0040439	0.955279
cg15361247	0.00613669	0.0052874	0.248262
cg15361251	0.00651118	0.00666799	0.330929
cg15361256	0.00664992	0.00451147	0.143286
cg15361291	0.00843963	0.00546004	0.124996
cg15361299	-0.0098922	0.0069302	0.156245
cg15361373	-0.000224475	0.00233541	0.923599
cg15361417	-0.00329173	0.00507289	0.517741
cg15361424	-0.00834874	0.00673949	0.218017
cg15361450	-0.00119419	0.00316548	0.7067
cg15361497	0.0222972	0.0104074	0.0343245
cg15361550	-0.00127772	0.00097857	0.19433
cg15361587	-0.00755863	0.00553748	0.17499
cg15361626	0.00449182	0.00761474	0.556456
cg15361656	-0.00184483	0.00846601	0.827896
cg15361661	-0.000106731	0.00760825	0.988832
cg15361687	-0.00691601	0.0100613	0.493261
cg15361697	-0.0178898	0.00696461	0.0115242
cg15361723	0.000772116	0.00363818	0.832317
cg15361746	-0.000534839	0.00102099	0.601422
cg15361750	0.00153401	0.0043166	0.722978
cg15361760	-0.000454356	0.00425721	0.915197
cg15361789	-0.00196014	0.00756119	0.795928
cg15361833	-0.000863093	0.00428177	0.840615
cg15361868	0.0152467	0.0183586	0.408027
cg15361930	-0.000172452	0.00747962	0.981646
cg15362067	-0.00145788	0.00420838	0.729674
cg15362075	-0.00375781	0.00387355	0.334076
cg15362140	-0.010946	0.00911433	0.232298
cg15362155	-0.00761067	0.00838408	0.365958
cg15362182	-0.00786915	0.00937256	0.402924
cg15362194	-0.00022097	0.000836847	0.792227
cg15362220	-0.00993929	0.00335259	0.00370318
cg15362261	0.00181767	0.00420871	0.666657
cg15362304	-0.0036503	0.0051835	0.48276
cg15362317	0.00275471	0.00747072	0.713022
cg15362336	-0.00713289	0.00905562	0.432551
cg15362363	0.000569002	0.00116627	0.626586
cg15362364	0.000503163	0.00820585	0.951216
cg15362380	0.00056211	0.00431543	0.896598
cg15362386	-0.00615292	0.00719209	0.394094
cg15362398	0.000552355	0.00109733	0.615696
cg15362455	0.00869603	0.00478928	0.0720871
cg15362480	0.00112913	0.00902782	0.90069
cg15362519	0.00167885	0.00297346	0.573467
cg15362557	0.0144759	0.00816817	0.079074
cg15362595	-0.00146854	0.00166571	0.379863
cg15362619	0.00395999	0.00639667	0.537127
cg15362637	0.00200677	0.00391241	0.609015
cg15362687	-6.52919e-05	0.00121742	0.957325
cg15362695	0.0027326	0.00230942	0.23922
cg15362708	0.0053145	0.00293817	0.0731678
cg15362755	-0.0044408	0.00350984	0.20841
cg15362782	-0.000174801	0.00341753	0.959298
cg15362829	-0.00365873	0.00372404	0.32799
cg15362909	-0.00970624	0.00989654	0.32882
cg15362957	-0.00339535	0.00831532	0.683815
cg15363053	-0.00272526	0.00334069	0.416359
cg15363134	-6.89002e-05	0.00427595	0.987173
cg15363314	-0.00429299	0.0133915	0.749129
cg15363332	-0.00418486	0.0101782	0.68174
cg15363333	0.0243801	0.0187534	0.196258
cg15363349	0.00288423	0.00308609	0.352009
cg15363435	-0.00407316	0.00523496	0.438168
cg15363455	-0.0191179	0.00959865	0.048835
cg15363480	0.000951197	0.001151	0.410328
cg15363518	0.000868061	0.0012916	0.502915
cg15363607	0.00304121	0.00383349	0.429265
cg15363628	-0.0136313	0.00375795	0.000432707
cg15363638	0.00014575	0.00481563	0.975909
cg15363648	0.00133104	0.00491771	0.787149
cg15363776	-9.31763e-05	0.00349141	0.978757
cg15363814	0.00627481	0.0104401	0.549033
cg15363848	0.00457199	0.00351314	0.195793
cg15363886	0.00272698	0.00197279	0.169631
cg15363915	0.00125156	0.00514227	0.808151
cg15363920	-1.27187e-06	0.00394463	0.999743
cg15363965	0.00225949	0.00532873	0.672365
cg15363970	0.00489507	0.00421711	0.248206
cg15363973	0.00678729	0.00495256	0.173284
cg15363979	0.00122492	0.00184308	0.507669
cg15363996	-0.00198496	0.00281774	0.482615
cg15364032	-0.00231256	0.00494071	0.640649
cg15364185	0.0014033	0.00537034	0.794337
cg15364276	-0.000714872	0.000931944	0.44465
cg15364303	0.00119487	0.00572292	0.834994
cg15364335	0.00133365	0.000841769	0.115936
cg15364336	-0.0123521	0.0049444	0.0139346
cg15364353	0.0174248	0.00466394	0.000295844
cg15364355	-0.00570485	0.00645279	0.378542
cg15364446	0.00642166	0.00681055	0.347762
cg15364450	0.0023038	0.0052544	0.661903
cg15364476	-0.00494131	0.00543844	0.365518
cg15364504	-0.00599595	0.00752892	0.427491
cg15364509	0.000514923	0.00278484	0.85364
cg15364537	-0.00358796	0.00129579	0.00658378
cg15364618	-0.000572912	0.00684536	0.93345
cg15364640	-0.00434844	0.00925038	0.639211
cg15364645	-0.00602163	0.00782965	0.443464
cg15364663	-0.00196856	0.00116814	0.0947316
cg15364699	-0.00695049	0.0034247	0.0447762
cg15364710	-0.0065437	0.00552238	0.238548
cg15364721	-0.036523	0.0162065	0.0261674
cg15364725	0.000708155	0.00259385	0.785346
cg15364767	0.000779869	0.00373363	0.834924
cg15364784	-9.3443e-05	0.00158604	0.953124
cg15364829	0.00047779	0.00368666	0.897116
cg15364850	-0.00369035	0.00433778	0.396726
cg15364874	-0.00162043	0.0037449	0.666062
cg15364905	-0.00366051	0.0055647	0.51201
cg15364956	0.010857	0.00654608	0.100006
cg15365028	0.00223682	0.00292906	0.446671
cg15365029	-0.00227575	0.00535422	0.671624
cg15365038	-0.0106359	0.00429194	0.0146997
cg15365099	-0.00861991	0.00584758	0.14326
cg15365179	0.00490491	0.00496908	0.325728
cg15365210	-0.00033425	0.00139367	0.810897
cg15365218	0.00372436	0.0064872	0.567045
cg15365232	0.025759	0.00921707	0.00611319
cg15365265	-0.00397435	0.00487955	0.417092
cg15365302	0.00421869	0.00737719	0.568566
cg15365305	0.00970557	0.00614632	0.117136
cg15365320	-0.000464076	0.00124698	0.710477
cg15365353	-0.000724377	0.00422394	0.864145
cg15365418	-0.000784717	0.00610906	0.898022
cg15365426	0.0209223	0.012791	0.10471
cg15365500	0.0234488	0.0726047	0.747323
cg15365515	0.000157515	0.00371791	0.966282
cg15365518	-0.00302121	0.0038783	0.437621
cg15365536	-0.00252224	0.00565019	0.656171
cg15365642	-0.0045725	0.004046	0.260836
cg15365744	0.00365716	0.00574551	0.525733
cg15365795	0.00427063	0.00378402	0.261479
cg15365888	-0.00267801	0.00709971	0.706739
cg15365949	-0.000441397	0.00140159	0.753404
cg15365950	-0.000467903	0.00110099	0.671665
cg15366029	0.00167572	0.00148762	0.262387
cg15366079	-0.0148535	0.0153103	0.334055
cg15366090	-0.00784842	0.00569745	0.171094
cg15366120	0.00371186	0.00740383	0.617114
cg15366127	0.00240884	0.00557738	0.666649
cg15366176	0.000627032	0.00259713	0.809661
cg15366207	-0.000830803	0.00117479	0.480914
cg15366225	-0.00464133	0.00507966	0.362832
cg15366275	0.00264826	0.00581352	0.649607
cg15366301	0.00807774	0.0100518	0.423324
cg15366336	0.00551929	0.00711157	0.439325
cg15366360	-0.000262826	0.00401096	0.947871
cg15366423	-0.00840849	0.00873731	0.337939
cg15366524	0.016193	0.0448051	0.718474
cg15366525	-0.0034107	0.00155211	0.0300459
cg15366536	0.00130414	0.00510011	0.798646
cg15366546	0.00105566	0.00636052	0.868479
cg15366555	-0.000705311	0.00163757	0.667511
cg15366573	0.000987935	0.00524726	0.851001
cg15366636	-0.00730129	0.00319568	0.0242118
cg15366639	-0.0117385	0.00504216	0.0217035
cg15366684	-0.00570573	0.00440473	0.197858
cg15366841	0.0139115	0.0123309	0.261652
cg15367000	-0.00110744	0.00338513	0.744165
cg15367021	0.00104113	0.00296723	0.72634
cg15367041	0.0012716	0.00696214	0.855407
cg15367052	0.00103905	0.00352268	0.768571
cg15367056	0.00204421	0.00352906	0.563583
cg15367070	0.00438064	0.00455448	0.338207
cg15367082	-8.21375e-05	0.0010917	0.940159
cg15367121	-0.00314571	0.00514881	0.542465
cg15367150	-0.00181745	0.00380362	0.633709
cg15367212	0.00105107	0.00369482	0.776575
cg15367245	0.00888687	0.00460386	0.0560973
cg15367247	-0.000890431	0.00664087	0.893577
cg15367253	-0.0116485	0.00878757	0.187682
cg15367285	-0.00388287	0.00286496	0.17805
cg15367287	0.00283986	0.00295363	0.338382
cg15367299	0.00335794	0.00285391	0.241846
cg15367311	-0.00113668	0.00573967	0.843373
cg15367364	0.00434457	0.00282675	0.127126
cg15367378	3.51466e-06	0.00258952	0.998919
cg15367453	0.0105786	0.00472315	0.0270823
cg15367592	-0.00524769	0.011827	0.658112
cg15367642	0.00119055	0.00226595	0.600338
cg15367698	0.00116	0.00253535	0.648177
cg15367799	-0.00194273	0.00411018	0.637373
cg15367892	0.0143515	0.00727314	0.0509345
cg15367975	-0.00244836	0.0039304	0.534598
cg15368018	-0.0212188	0.00926474	0.0238779
cg15368035	-0.0130291	0.0105724	0.220393
cg15368044	-0.0114649	0.00613672	0.064341
cg15368055	-0.0162231	0.0084619	0.0577603
cg15368151	0.0141999	0.0104428	0.176633
cg15368193	-0.00325786	0.007239	0.653549
cg15368222	0.00442214	0.00580699	0.447947
cg15368264	-0.00479979	0.00537145	0.373466
cg15368423	-0.000235152	0.0029853	0.937356
cg15368455	0.00592524	0.00550739	0.284298
cg15368486	0.00700307	0.0102133	0.49433
cg15368544	0.0337067	0.0113733	0.00371413
cg15368583	7.32816e-05	0.00116865	0.950112
cg15368621	0.00102388	0.00482605	0.832371
cg15368722	-0.00110517	0.0017054	0.518284
cg15368732	-2.66485e-05	0.00609538	0.996519
cg15368769	-0.00212154	0.00130095	0.105748
cg15368771	-0.00159354	0.00186117	0.393714
cg15368775	-0.002875	0.00380716	0.45174
cg15368791	0.00888247	0.00752602	0.240407
cg15368817	0.0257745	0.0128872	0.0479192
cg15368822	-0.00165724	0.0016766	0.325061
cg15368827	0.00325807	0.00316434	0.305406
cg15368829	0.0081765	0.00614572	0.186077
cg15368845	-0.00318128	0.00274945	0.249709
cg15368861	-0.0051754	0.00395684	0.193564
cg15368868	0.0034765	0.0035037	0.323221
cg15368872	-0.00480996	0.00530609	0.366618
cg15368881	0.00162534	0.00302356	0.591947
cg15368935	0.000670719	0.00288924	0.81685
cg15368941	0.000707023	0.0030489	0.817043
cg15368984	-0.00470322	0.0074462	0.528918
cg15368985	-0.000505096	0.00717185	0.943979
cg15368992	0.000817708	0.0061049	0.893688
cg15369054	-0.00282918	0.00460998	0.540653
cg15369063	-0.00880063	0.00585813	0.135836
cg15369144	-0.000240551	0.00372757	0.948661
cg15369199	-0.00189553	0.00456187	0.678559
cg15369228	0.00395822	0.00751281	0.599331
cg15369276	0.0031943	0.0035451	0.369496
cg15369278	-0.00784511	0.00382327	0.0425075
cg15369377	-0.000983033	0.00314717	0.755352
cg15369381	-0.0124833	0.00783557	0.113944
cg15369419	-0.0072655	0.00517027	0.162716
cg15369466	-0.00999081	0.00937799	0.28901
cg15369481	-0.0107518	0.0516458	0.835464
cg15369512	-0.0011736	0.00133615	0.381638
cg15369531	0.00647134	0.00445282	0.148933
cg15369596	0.00415697	0.00919368	0.652032
cg15369601	0.000630759	0.00116606	0.58963
cg15369608	0.012657	0.0102046	0.217449
cg15369633	0.00282268	0.00806808	0.727103
cg15369645	-0.00440543	0.00591144	0.457688
cg15369743	0.00134927	0.00184357	0.465772
cg15369751	-0.00239896	0.0121206	0.843463
cg15369761	0.00149685	0.0032937	0.650379
cg15369821	-0.000581124	0.00644224	0.928285
cg15369890	-0.00181518	0.00334504	0.588449
cg15369911	-0.000496371	0.00421482	0.906462
cg15369941	0.00344264	0.00628928	0.585205
cg15370005	0.00421881	0.00218441	0.0559698
cg15370010	-0.00160424	0.00402103	0.690681
cg15370020	0.00186229	0.00298368	0.533793
cg15370054	0.00670338	0.00657027	0.309804
cg15370103	-0.00547304	0.00863376	0.527431
cg15370117	-0.000303393	0.00434962	0.944516
cg15370140	-0.00143227	0.00323852	0.659152
cg15370163	0.0048298	0.00952896	0.613254
cg15370180	-0.00071372	0.00187722	0.704516
cg15370186	-0.000339388	0.00300359	0.910238
cg15370208	-0.00158128	0.0081426	0.846372
cg15370235	-0.00274498	0.00278293	0.326081
cg15370258	-4.64364e-05	0.00309445	0.988054
cg15370260	-0.00692347	0.00566202	0.223975
cg15370309	0.00225441	0.00331868	0.498343
cg15370320	-0.00197439	0.00822295	0.810686
cg15370332	0.000485938	0.00646563	0.940224
cg15370339	-0.0193124	0.0096923	0.0487427
cg15370388	-0.00369138	0.00366475	0.315979
cg15370449	0.00162285	0.0011391	0.157032
cg15370484	-0.00268047	0.00556258	0.630835
cg15370491	-0.00366725	0.0032615	0.263244
cg15370536	-0.0016696	0.00200804	0.407482
cg15370569	0.000403832	0.00244968	0.869359
cg15370577	0.00466279	0.00844661	0.582027
cg15370614	-0.00351203	0.00363373	0.335873
cg15370635	-0.000140962	0.00565161	0.980146
cg15370654	-0.00688344	0.00729911	0.347684
cg15370732	0.00223968	0.00524276	0.670057
cg15370757	-0.00668944	0.0113782	0.557771
cg15370783	0.0030247	0.00318252	0.343951
cg15370808	-0.0076028	0.00380509	0.0481335
cg15370815	-0.00163697	0.00149411	0.275598
cg15370819	-0.00143095	0.00558199	0.79815
cg15370862	0.0014889	0.00476536	0.755285
cg15370958	0.0027895	0.00844283	0.741716
cg15370982	-0.00150617	0.00878466	0.864176
cg15371026	0.00170862	0.0104835	0.870826
cg15371049	0.00766449	0.00556597	0.17125
cg15371169	0.0060986	0.00320218	0.0594087
cg15371234	0.000649289	0.00146621	0.658738
cg15371283	-0.00634156	0.00352111	0.0743914
cg15371332	-0.00661722	0.00646621	0.308346
cg15371418	0.00106851	0.00617301	0.86289
cg15371427	0.00367358	0.00480979	0.446609
cg15371497	-0.00134327	0.00520131	0.796683
cg15371509	-0.00109423	0.00231892	0.637936
cg15371526	0.0015628	0.00251658	0.535859
cg15371566	-0.00074509	0.00577375	0.897551
cg15371617	-0.0150881	0.00772958	0.0534344
cg15371623	0.00828287	0.0134947	0.540601
cg15371675	0.000297152	0.0177431	0.986668
cg15371686	0.000560231	0.00416672	0.893285
cg15371711	-0.00285223	0.00532218	0.593081
cg15371732	0.0021572	0.00596264	0.718194
cg15371739	0.000307444	0.00435584	0.943856
cg15371777	-0.00120869	0.00118709	0.31078
cg15371801	-0.000937414	0.00386296	0.808707
cg15371806	0.00586994	0.0104852	0.576713
cg15371815	-0.000710728	0.00430908	0.869291
cg15371835	0.0170261	0.0164366	0.302496
cg15371851	-0.00167664	0.00316328	0.59714
cg15371881	-0.00213631	0.00637503	0.738172
cg15372009	-0.000107109	0.0056199	0.984828
cg15372065	0.0127883	0.00646533	0.0503865
cg15372153	-0.00292775	0.00623665	0.639666
cg15372217	-0.0034785	0.00750809	0.644048
cg15372290	0.000509857	0.00323854	0.875186
cg15372371	0.000617697	0.00382538	0.872011
cg15372372	0.0164463	0.00734162	0.0270554
cg15372453	-0.000811705	0.00322677	0.801847
cg15372476	0.00160024	0.00166909	0.339751
cg15372479	-0.000554056	0.00178704	0.757106
cg15372480	0.00248013	0.00401893	0.538412
cg15372508	-0.000889878	0.00169447	0.600506
cg15372603	0.00190701	0.00400082	0.634537
cg15372625	0.00574859	0.00670781	0.393276
cg15372641	-0.00672295	0.0110567	0.544389
cg15372689	0.00131117	0.00643552	0.838927
cg15372721	-0.00142092	0.00135777	0.297577
cg15372814	0.00880906	0.00494442	0.0775223
cg15372842	-0.00689166	0.007742	0.375285
cg15372862	-0.00220507	0.0129367	0.864963
cg15372870	-0.00222076	0.00139227	0.113515
cg15372959	-0.000473642	0.00173357	0.785189
cg15373098	-0.000507856	0.00617341	0.934583
cg15373123	9.13544e-05	0.00317215	0.977076
cg15373197	0.00283588	0.00308424	0.359823
cg15373239	0.000899938	0.00167322	0.591748
cg15373257	-0.00386042	0.00785364	0.624003
cg15373285	0.0012145	0.00195661	0.536047
cg15373332	0.00120727	0.00361072	0.738736
cg15373336	-0.00190318	0.00483316	0.694496
cg15373345	-0.0139538	0.00811103	0.0881318
cg15373379	0.00133174	0.00366018	0.716659
cg15373400	-0.00308569	0.00348033	0.37719
cg15373403	0.000118415	0.00306614	0.969262
cg15373530	-0.00369636	0.00250818	0.143361
cg15373534	-2.72481e-05	0.00335584	0.993536
cg15373576	-0.00206194	0.00441463	0.641357
cg15373590	0.00164735	0.00280456	0.558128
cg15373592	0.0015462	0.00437877	0.724668
cg15373633	-0.003007	0.00399253	0.452937
cg15373660	-0.00297391	0.00664118	0.655164
cg15373744	-0.112443	0.0484972	0.0222344
cg15373782	0.00768039	0.00341505	0.0264695
cg15373869	0.000582971	0.00476597	0.902865
cg15373880	-0.00339065	0.0117739	0.773895
cg15373896	-0.00411625	0.00312	0.189756
cg15373911	2.48546e-05	0.0137112	0.998557
cg15373928	-0.00526503	0.00586386	0.371177
cg15373950	-0.00163563	0.00123358	0.187564
cg15373972	-0.0129222	0.00587534	0.0299046
cg15374000	-0.00487889	0.00254211	0.0574998
cg15374027	0.00204497	0.0032528	0.530839
cg15374032	0.011287	0.00489909	0.0230728
cg15374053	-0.0208012	0.011085	0.0631871
cg15374100	0.000441779	0.00774784	0.954631
cg15374125	0.00348247	0.00353145	0.326194
cg15374133	-0.00381643	0.00646246	0.556009
cg15374175	0.000704314	0.00295304	0.811926
cg15374234	0.000429409	0.0032356	0.894658
cg15374317	0.00551391	0.0043291	0.205412
cg15374435	0.00175249	0.00224748	0.437178
cg15374471	0.00218791	0.00117305	0.064778
cg15374515	-0.011111	0.0124954	0.375799
cg15374518	0.0026499	0.00375408	0.481733
cg15374582	-0.0120285	0.00839723	0.154804
cg15374594	-0.000161036	0.00522363	0.975461
cg15374686	-0.00185859	0.00181922	0.309153
cg15374754	-0.00165772	0.0028404	0.560649
cg15374777	0.00635129	0.00400509	0.115603
cg15374836	0.000568396	0.00153067	0.711088
cg15374898	-0.00222686	0.00362824	0.54062
cg15374910	0.00292706	0.00251075	0.246167
cg15374924	-0.0124152	0.00617548	0.0467912
cg15374982	-0.00165265	0.00197743	0.40507
cg15375042	-0.00764568	0.00670955	0.256917
cg15375163	0.0118184	0.0100452	0.241881
cg15375171	0.00927343	0.0041406	0.0270895
cg15375248	-0.00165849	0.00373579	0.657938
cg15375263	-0.0066384	0.00424689	0.120846
cg15375279	0.0222362	0.0123544	0.0745732
cg15375311	-0.00467487	0.00849479	0.583194
cg15375321	0.000781203	0.0178572	0.965184
cg15375344	-1.04485e-05	0.00920684	0.999097
cg15375397	-0.00599201	0.00781474	0.444839
cg15375424	-0.00181503	0.00350883	0.605985
cg15375469	0.000416627	0.00202731	0.837549
cg15375497	-0.00610453	0.00611047	0.319934
cg15375522	-0.0106297	0.00594698	0.0765748
cg15375526	-0.00958587	0.00429358	0.0275636
cg15375561	0.00148616	0.0018047	0.411977
cg15375586	0.00164142	0.00282502	0.562387
cg15375596	-0.00143381	0.00296997	0.630202
cg15375704	-0.000893282	0.00429966	0.835796
cg15375772	-0.000168796	0.00121863	0.890084
cg15375826	-0.000661254	0.00525155	0.900024
cg15375836	0.0030195	0.00351437	0.392072
cg15375883	-0.000873036	0.00387297	0.822065
cg15376007	-0.00143916	0.0013661	0.294387
cg15376064	0.0061441	0.0103832	0.555221
cg15376097	0.00316613	0.00479943	0.510807
cg15376146	-0.00400691	0.00655895	0.542499
cg15376155	0.00298386	0.00758301	0.694704
cg15376168	0.00346877	0.00754829	0.646734
cg15376367	0.000459645	0.00119065	0.700195
cg15376397	0.020465	0.00934753	0.0306457
cg15376401	-0.00355798	0.00486349	0.46596
cg15376505	0.000464694	0.00436509	0.91541
cg15376531	0.000941222	0.0290102	0.974175
cg15376588	0.00361641	0.0036036	0.317757
cg15376640	-0.00784804	0.00425673	0.0678735
cg15376651	-0.0119087	0.00813149	0.145856
cg15376677	0.00512571	0.00951752	0.591263
cg15376777	0.00744325	0.00641627	0.248491
cg15376877	-0.0018303	0.0042153	0.664975
cg15376949	0.00149926	0.00152408	0.327375
cg15376972	-0.000327755	0.00472894	0.944868
cg15376996	-0.00158076	0.00161351	0.329345
cg15377009	-0.00128801	0.00446067	0.773307
cg15377013	-0.00258079	0.00132577	0.0540827
cg15377019	0.000417352	0.00137677	0.762346
cg15377044	-0.00179648	0.0068374	0.793231
cg15377050	0.00650874	0.00506457	0.201391
cg15377096	0.000770422	0.00402685	0.84862
cg15377152	-0.00991388	0.00807829	0.222311
cg15377174	-0.00161796	0.00610884	0.791607
cg15377283	0.00272811	0.00226765	0.231493
cg15377328	-0.00283881	0.00513662	0.581597
cg15377409	0.00288157	0.00574004	0.616644
cg15377431	-0.00384312	0.00581458	0.510005
cg15377463	0.00856999	0.0041033	0.0390137
cg15377518	0.0029734	0.00208831	0.157276
cg15377531	-0.0114641	0.00695781	0.102225
cg15377586	-0.00109099	0.00177337	0.539665
cg15377610	0.000167807	0.00288654	0.953745
cg15377630	-0.00709236	0.00761273	0.353524
cg15377731	0.00313655	0.00397977	0.432289
cg15377733	0.0204421	0.00684176	0.00345287
cg15377756	-0.0105206	0.00693263	0.131944
cg15377758	-0.00472694	0.00499874	0.346375
cg15377866	-0.000633177	0.00285914	0.82514
cg15377871	-0.00703864	0.0044471	0.116299
cg15377887	0.00134901	0.00223281	0.546949
cg15377933	-0.00247432	0.0113154	0.827306
cg15377988	0.000473259	0.00196162	0.809795
cg15378038	-0.000621383	0.00705011	0.929924
cg15378061	-0.0012309	0.00545394	0.821854
cg15378119	-0.00709202	0.00424145	0.0973007
cg15378138	0.000289239	0.00568603	0.959521
cg15378198	-0.00239666	0.00583739	0.682172
cg15378219	-2.79305e-05	0.00182147	0.987793
cg15378253	-0.00771938	0.00413568	0.0645824
cg15378274	-0.0112068	0.00820364	0.174652
cg15378296	-0.000619767	0.0030445	0.839059
cg15378328	-0.00182155	0.00384576	0.63667
cg15378375	0.00252737	0.00953342	0.791415
cg15378408	0.00342439	0.00353797	0.335181
cg15378445	-0.0142997	0.00547703	0.010268
cg15378449	-0.00147125	0.00116261	0.208331
cg15378486	-0.00511975	0.0061676	0.408246
cg15378492	0.000539767	0.00133421	0.686573
cg15378530	0.00379003	0.00638262	0.553841
cg15378542	0.00304832	0.00269797	0.26095
cg15378605	-0.00264389	0.00281674	0.349938
cg15378686	-0.00320295	0.00135703	0.0199922
cg15378786	-0.00278127	0.00291253	0.341668
cg15378844	-0.0102731	0.00490102	0.038324
cg15378866	-0.00620639	0.00364364	0.0912763
cg15378869	-0.00100087	0.00154262	0.517788
cg15378913	-0.0037369	0.00566528	0.510855
cg15378961	0.000786834	0.0104895	0.94034
cg15379025	-0.0104257	0.00744389	0.164106
cg15379106	-0.013179	0.0116082	0.258662
cg15379170	0.00157785	0.00437459	0.719014
cg15379182	-0.0019743	0.00490037	0.687798
cg15379183	0.00935593	0.00908857	0.305501
cg15379202	-0.000943021	0.00431273	0.827313
cg15379212	-0.0010292	0.00341473	0.763668
cg15379237	-0.00119899	0.0017455	0.493564
cg15379240	0.00685354	0.00876866	0.436102
cg15379294	0.00156423	0.0050154	0.755708
cg15379400	-0.00268271	0.00486525	0.582456
cg15379412	-0.00341133	0.00697426	0.625705
cg15379458	0.00273959	0.00440915	0.535638
cg15379511	0.00294345	0.00346457	0.397369
cg15379564	0.00276897	0.0075586	0.714807
cg15379588	0.00291586	0.00474975	0.540528
cg15379662	-0.00323375	0.00483312	0.50482
cg15379757	0.00174968	0.0038898	0.653714
cg15379825	0.0102958	0.00828452	0.216547
cg15379858	-0.00242479	0.00322557	0.453785
cg15379887	-0.00190706	0.00197726	0.336876
cg15380099	-0.00657687	0.00350645	0.0633076
cg15380114	-0.00311059	0.00218906	0.158104
cg15380115	0.0103209	0.0120341	0.392923
cg15380173	0.0087195	0.00790214	0.272203
cg15380178	-0.00123635	0.00728448	0.865534
cg15380263	-0.00140413	0.00357353	0.695121
cg15380291	0.0109345	0.0147155	0.459
cg15380358	0.000196916	0.00325284	0.951836
cg15380432	-0.000438156	0.00301984	0.884899
cg15380473	0.00346915	0.00443699	0.435942
cg15380474	-0.0125148	0.00693243	0.0737207
cg15380508	-0.00541235	0.00715052	0.450689
cg15380511	-0.0175517	0.0136138	0.199964
cg15380539	-0.0024163	0.00522484	0.644645
cg15380588	0.00105128	0.00293061	0.720476
cg15380597	-2.22033e-05	0.00396321	0.99554
cg15380598	-0.00882947	0.00560497	0.118009
cg15380603	-0.0049299	0.00788033	0.532853
cg15380607	-0.000358531	0.00275948	0.896857
cg15380670	9.13341e-05	0.0015234	0.952299
cg15380687	-0.000247146	0.00597586	0.967085
cg15380694	0.00186183	0.0102427	0.85609
cg15380704	0.000368932	0.00434912	0.932549
cg15380715	0.00583921	0.00361863	0.109417
cg15380716	0.00847114	0.00341874	0.01471
cg15380744	0.00463969	0.0105125	0.659809
cg15380772	-0.000132782	0.00635617	0.98337
cg15380836	0.00677125	0.00557844	0.227369
cg15380873	-0.00443111	0.0116766	0.705046
cg15380890	-0.00576467	0.00507748	0.258656
cg15380914	-0.000485119	0.00220031	0.825901
cg15380945	-0.00420029	0.0063463	0.509427
cg15381035	0.0109926	0.0077855	0.16074
cg15381080	0.00179844	0.00502821	0.721264
cg15381090	0.00268719	0.00658834	0.684147
cg15381098	-0.000406529	0.000832573	0.626306
cg15381133	-0.00631097	0.00862954	0.46611
cg15381162	0.00207791	0.00334758	0.536044
cg15381221	0.00140104	0.00449776	0.756002
cg15381251	0.0022441	0.00423275	0.59704
cg15381258	0.00111652	0.00729017	0.878552
cg15381259	-0.00205107	0.00383645	0.593968
cg15381300	-0.000114623	0.00223247	0.959143
cg15381304	-0.00164277	0.00119049	0.170364
cg15381313	0.00451771	0.0123942	0.716171
cg15381320	0.00288583	0.00370109	0.437198
cg15381326	0.013033	0.00740571	0.0811625
cg15381366	-0.00297149	0.00413175	0.473524
cg15381380	0.000110147	0.00473873	0.981497
cg15381410	-0.00189526	0.00266443	0.478366
cg15381433	0.00117025	0.00544346	0.830172
cg15381449	-0.00145465	0.00299512	0.628147
cg15381475	0.00701629	0.0117879	0.552903
cg15381511	0.00246042	0.00744537	0.741668
cg15381564	-0.000933765	0.00196084	0.634854
cg15381609	0.00219785	0.014338	0.878447
cg15381675	0.000369855	0.00610917	0.951833
cg15381693	0.000182775	0.00311643	0.953336
cg15381708	-0.000274593	0.00113096	0.808607
cg15381713	0.000484928	0.00510848	0.924543
cg15381736	0.00115482	0.00297733	0.698848
cg15381754	0.0031609	0.00612212	0.606657
cg15381769	-0.000905073	0.00132232	0.495099
cg15381792	0.000227985	0.00298047	0.939163
cg15381828	-0.00340092	0.00354152	0.338974
cg15381875	-0.00206901	0.00350315	0.55597
cg15381969	-0.00230641	0.00369176	0.533409
cg15382025	-0.00175117	0.00319018	0.584148
cg15382048	0.00246006	0.00321893	0.446326
cg15382051	0.00147048	0.00609701	0.809856
cg15382068	-0.00249471	0.00471764	0.597987
cg15382095	-7.23145e-05	0.00131777	0.956335
cg15382236	0.00434166	0.00711987	0.543233
cg15382258	-0.00382111	0.00356919	0.286659
cg15382302	0.00432938	0.00448864	0.336865
cg15382367	0.00314686	0.00381918	0.411713
cg15382405	-0.00054604	0.00116279	0.639558
cg15382458	0.00122056	0.00399919	0.760778
cg15382464	-0.00483608	0.00838424	0.565228
cg15382538	-0.00205514	0.00266311	0.441912
cg15382564	0.00216198	0.00485291	0.656817
cg15382568	0.0241392	0.0149275	0.108671
cg15382580	0.00424615	0.00259551	0.104655
cg15382620	-0.0164505	0.0109394	0.13545
cg15382659	-0.00539703	0.00323982	0.0985386
cg15382669	-0.00061077	0.00172065	0.723283
cg15382696	-0.00256823	0.00175122	0.145303
cg15382738	-0.00531791	0.00269422	0.0508643
cg15382743	-0.00595025	0.00490602	0.22774
cg15382825	0.0075925	0.00539955	0.162453
cg15382924	0.00125063	0.00431641	0.772551
cg15382927	0.00524315	0.00360953	0.149134
cg15382942	-0.000145256	0.00308457	0.962524
cg15383054	-0.0052779	0.00790518	0.50573
cg15383072	0.00183925	0.00156567	0.242592
cg15383093	0.000830228	0.004278	0.846473
cg15383141	-0.000351319	0.00701066	0.960122
cg15383186	-0.000106621	0.00509102	0.983328
cg15383187	0.00335027	0.00535398	0.53275
cg15383195	-0.00313418	0.00677864	0.644719
cg15383204	0.0026811	0.00376619	0.478015
cg15383276	-0.000858754	0.00316234	0.786463
cg15383322	0.00162002	0.00346531	0.641053
cg15383338	-0.00261537	0.00316107	0.409786
cg15383386	0.00168881	0.0037073	0.649606
cg15383389	-0.00402946	0.00567233	0.47895
cg15383397	-0.000293265	0.0031753	0.926578
cg15383423	0.00820213	0.0066249	0.218276
cg15383450	-0.000719224	0.00159478	0.652872
cg15383517	0.00608366	0.00384648	0.116557
cg15383530	0.00335104	0.00486001	0.491927
cg15383633	-0.00595679	0.00718272	0.408686
cg15383635	0.000697914	0.00867462	0.936019
cg15383640	-0.00378448	0.00580157	0.515532
cg15383719	0.00119818	0.00113526	0.293505
cg15383732	-0.00243327	0.00144398	0.0947501
cg15383739	0.000629278	0.00441214	0.886843
cg15383740	-0.00425048	0.00485001	0.382697
cg15383797	0.00256941	0.00407117	0.529246
cg15383811	-0.0015439	0.00319219	0.629579
cg15383827	0.00746626	0.00492883	0.132637
cg15383847	0.00392578	0.00480208	0.415369
cg15383875	-0.0121975	0.00882507	0.169677
cg15383879	-0.00199066	0.00455889	0.663203
cg15383900	-0.00162297	0.000982831	0.101473
cg15383962	-0.00183916	0.00299634	0.54059
cg15383980	-0.00151061	0.00331049	0.649052
cg15384039	0.000398058	0.0036245	0.912745
cg15384060	-0.00098995	0.000768526	0.200361
cg15384061	-0.00242025	0.0180629	0.893651
cg15384108	-0.00270559	0.00460786	0.558272
cg15384176	0.00101741	0.00757686	0.893423
cg15384287	0.00109501	0.00391241	0.780084
cg15384301	0.00220917	0.00702927	0.753891
cg15384317	0.00462489	0.0065929	0.484449
cg15384319	-0.00115215	0.00418616	0.783648
cg15384323	-0.00643437	0.00450731	0.156207
cg15384340	-0.00215696	0.00148692	0.149681
cg15384356	0.000271824	0.00308037	0.92984
cg15384365	-0.00471378	0.00591648	0.427299
cg15384392	-5.50302e-05	0.000986042	0.955593
cg15384400	0.0155314	0.00813211	0.0587058
cg15384422	-0.00622283	0.00440518	0.160541
cg15384453	-0.0023211	0.00387118	0.549995
cg15384488	-0.000940138	0.00307956	0.760717
cg15384497	0.00592094	0.00590583	0.318234
cg15384522	0.000512762	0.00491084	0.917027
cg15384589	0.000534266	0.00360404	0.882419
cg15384598	0.000693257	0.00259728	0.790024
cg15384599	-0.0013723	0.00136577	0.317168
cg15384623	0.00607147	0.00732212	0.408757
cg15384624	-0.00227801	0.0200458	0.909726
cg15384640	0.00583564	0.00463285	0.210424
cg15384668	0.00598514	0.00567019	0.293448
cg15384687	0.00293052	0.00368893	0.428637
cg15384716	0.00371717	0.00328585	0.26036
cg15384772	-0.00443641	0.00421281	0.294573
cg15384821	-0.00156242	0.00113691	0.172103
cg15384836	-0.00155463	0.00296475	0.601056
cg15384945	0.00487815	0.00915784	0.595314
cg15384953	0.0100899	0.00988334	0.3095
cg15384972	-0.000896559	0.00314275	0.775957
cg15385066	0.00756737	0.00595313	0.206306
cg15385101	-0.00532563	0.00487239	0.27673
cg15385104	-0.00245109	0.00447807	0.585224
cg15385139	0.00141159	0.00160032	0.379629
cg15385169	0.0101051	0.00871189	0.24855
cg15385224	0.0111204	0.00915514	0.227048
cg15385254	0.00174954	0.00140032	0.214128
cg15385338	0.00377979	0.00422297	0.372677
cg15385345	0.0027499	0.00290507	0.345887
cg15385352	-0.000904788	0.00673484	0.893371
cg15385386	-0.00253556	0.00137773	0.068359
cg15385397	-0.00850071	0.0046022	0.0673727
cg15385429	0.00490708	0.012185	0.687925
cg15385448	0.0112902	0.00529196	0.0350692
cg15385450	0.0099024	0.00622009	0.114202
cg15385476	0.00320198	0.00526296	0.544155
cg15385562	0.00120883	0.00100642	0.23224
cg15385589	-0.0042058	0.00593382	0.47993
cg15385623	0.00105378	0.00151903	0.489296
cg15385768	-0.00728789	0.00457395	0.113901
cg15385778	0.00484583	0.00446341	0.279952
cg15386039	-0.000551059	0.00447447	0.902204
cg15386044	-0.00726635	0.00482453	0.13485
cg15386069	0.00858862	0.00447366	0.0574244
cg15386103	-0.00150434	0.00347453	0.665876
cg15386117	-0.00471161	0.00377242	0.214282
cg15386132	0.00121527	0.00285952	0.671657
cg15386274	0.00447309	0.00402709	0.269054
cg15386291	-0.00548921	0.00398298	0.170899
cg15386293	-0.00805415	0.00533566	0.133988
cg15386350	0.00700578	0.00641265	0.276961
cg15386366	-0.00118884	0.0119677	0.921048
cg15386368	-0.000109635	0.000960558	0.909334
cg15386372	0.0118815	0.0053355	0.0279558
cg15386377	-0.026289	0.013189	0.0486644
cg15386434	0.00759322	0.00821058	0.357054
cg15386446	0.00273292	0.00292396	0.351972
cg15386524	-0.000816917	0.00324944	0.801964
cg15386612	0.00433907	0.00460443	0.348033
cg15386773	0.00282591	0.00398391	0.479594
cg15386842	-0.00760838	0.00701037	0.280118
cg15386846	-0.000821766	0.00388694	0.832946
cg15386853	-0.00321353	0.0119262	0.788078
cg15386865	0.00501789	0.00297832	0.0948105
cg15386877	0.00223185	0.00350143	0.525158
cg15386880	-0.004621	0.00555514	0.407268
cg15386899	0.000403663	0.00889431	0.963882
cg15386964	0.00141563	0.00174947	0.420129
cg15387055	-0.00351124	0.00581138	0.546932
cg15387061	0.00567079	0.00651174	0.385695
cg15387099	0.00958295	0.0109691	0.38419
cg15387114	0.000320726	0.00123	0.794763
cg15387123	-0.00061179	0.00515222	0.905692
cg15387143	-0.000292563	0.00426377	0.945418
cg15387161	0.0214347	0.0153297	0.164803
cg15387258	-0.0106225	0.012404	0.393617
cg15387272	-0.00309496	0.00193948	0.11336
cg15387278	-0.0252591	0.0110358	0.0239645
cg15387286	-0.00230945	0.00729794	0.752248
cg15387301	-0.00085656	0.00417782	0.837924
cg15387361	-0.00401161	0.00512396	0.435331
cg15387403	-0.00232546	0.0107946	0.829825
cg15387480	0.00464145	0.00397399	0.245304
cg15387546	-0.00308549	0.0033887	0.364502
cg15387567	-0.0324093	0.0320578	0.314213
cg15387602	-0.00300188	0.00634783	0.637205
cg15387619	0.00374716	0.00692461	0.589489
cg15387636	-0.000943826	0.0058236	0.871543
cg15387671	0.00718167	0.00445502	0.109768
cg15387715	0.00548872	0.00445905	0.220933
cg15387777	-0.00108076	0.00506467	0.831409
cg15387780	0.00166749	0.00379117	0.660904
cg15387785	0.00124081	0.00256754	0.629849
cg15387857	-0.000284634	0.00392085	0.942258
cg15387893	-0.000215536	0.00127926	0.866505
cg15387943	0.00233342	0.00270889	0.390863
cg15387954	-0.00290954	0.00417025	0.486817
cg15387962	0.00880882	0.00495792	0.07833
cg15387987	0.00272939	0.00538386	0.613181
cg15388048	0.0117472	0.0058112	0.0456154
cg15388107	-0.000641391	0.00376461	0.865024
cg15388153	-0.00186968	0.0040551	0.645644
cg15388196	0.000217589	0.00740436	0.976609
cg15388199	-0.00052892	0.00355817	0.882098
cg15388210	0.000491767	0.00679449	0.942431
cg15388264	0.00142691	0.00494432	0.773424
cg15388280	-0.000119127	0.00299644	0.968358
cg15388309	0.01025	0.00659709	0.123075
cg15388316	-0.00707725	0.00767265	0.358303
cg15388355	0.00323731	0.00476503	0.498292
cg15388393	0.00495277	0.003382	0.145873
cg15388413	-8.93824e-05	0.00358577	0.980158
cg15388430	0.000506831	0.00163293	0.756848
cg15388515	0.014717	0.00614774	0.0183325
cg15388570	-0.00379336	0.00596733	0.526277
cg15388593	0.008344	0.0050059	0.0983415
cg15388598	0.000621169	0.00149204	0.677971
cg15388640	-0.00582827	0.00486241	0.233199
cg15388641	-0.0484472	0.0203358	0.0188867
cg15388766	0.012958	0.0393142	0.742317
cg15388804	0.00356364	0.00521487	0.49579
cg15388832	-0.00657813	0.011799	0.578289
cg15388872	-0.00968299	0.00565707	0.0897268
cg15388885	-0.00041557	0.00401787	0.917806
cg15388900	-0.00223895	0.00558485	0.68926
cg15388957	-0.000228006	0.00464259	0.960918
cg15388974	-0.00082244	0.0058741	0.888903
cg15388975	-0.00681997	0.00592125	0.251865
cg15389025	0.000881261	0.00365096	0.809704
cg15389068	-0.021633	0.00879046	0.0153829
cg15389142	0.00117872	0.00216135	0.586586
cg15389153	0.00399342	0.0050939	0.434718
cg15389183	0.000190391	0.0013716	0.88985
cg15389191	0.00432413	0.0060383	0.47541
cg15389199	-0.00167459	0.00273639	0.541798
cg15389265	-0.00109886	0.0114266	0.92356
cg15389338	-0.00258588	0.00362465	0.477072
cg15389373	-0.00507667	0.00850855	0.551942
cg15389392	-0.0065431	0.0118362	0.581499
cg15389411	-0.00299199	0.00501551	0.552013
cg15389440	0.00665833	0.00486529	0.173883
cg15389461	-0.000756293	0.00636703	0.90566
cg15389490	6.38637e-05	0.00186456	0.972738
cg15389497	0.0029793	0.00524291	0.571001
cg15389515	0.000566039	0.0010758	0.59982
cg15389519	-0.00471067	0.00301821	0.121404
cg15389528	0.00106532	0.00167705	0.526571
cg15389551	-0.00148108	0.00305709	0.628996
cg15389589	-0.00623505	0.00492929	0.208533
cg15389595	-0.00152279	0.00390659	0.697425
cg15389629	0.00642481	0.00429066	0.137103
cg15389676	0.00317879	0.00851646	0.709666
cg15389699	0.000903746	0.00309568	0.770874
cg15389749	-0.00670958	0.00410378	0.104862
cg15389765	-0.0134771	0.00883495	0.129969
cg15389770	0.00248594	0.00353199	0.482996
cg15389869	0.0142779	0.00605415	0.0200892
cg15389881	0.0025733	0.00605698	0.671762
cg15389899	-0.00182931	0.00174401	0.296476
cg15389945	-0.00453978	0.00928665	0.625904
cg15389977	0.000762678	0.00497962	0.878548
cg15389995	0.0286893	0.00784733	0.000391801
cg15390010	-0.00130165	0.00938916	0.889989
cg15390122	0.00126582	0.00334562	0.705886
cg15390206	0.00116413	0.0055122	0.833122
cg15390231	-0.00323176	0.00583005	0.58046
cg15390314	0.0215537	0.0158844	0.177537
cg15390329	0.00169989	0.0040281	0.673827
cg15390365	0.00142267	0.00130703	0.278721
cg15390413	-0.000178871	0.00509674	0.972066
cg15390415	-0.000457715	0.00145262	0.753274
cg15390444	0.003219	0.00484084	0.507438
cg15390501	0.00530929	0.00740862	0.47509
cg15390517	0.00627746	0.00696031	0.369049
cg15390518	0.00219576	0.0040679	0.590423
cg15390527	0.00206403	0.00559669	0.712976
cg15390560	-0.000656391	0.000807252	0.417875
cg15390602	-0.0039926	0.00377888	0.292987
cg15390649	-0.010187	0.00635018	0.111485
cg15390650	0.000770372	0.007367	0.916903
cg15390741	-0.00247824	0.00482186	0.608293
cg15390752	0.00249182	0.00374518	0.5072
cg15390761	-0.00140582	0.00280652	0.617416
cg15390785	-0.00730011	0.00759055	0.338254
cg15390816	0.00367784	0.00624571	0.557142
cg15390853	0.00823108	0.00480123	0.0892269
cg15390864	0.00406637	0.00495317	0.413411
cg15390960	0.00172832	0.00136906	0.209423
cg15390986	0.000702133	0.00834305	0.933081
cg15391029	-0.000894004	0.00535823	0.867791
cg15391044	0.00657121	0.00356552	0.0679753
cg15391056	-0.00644373	0.00994875	0.518509
cg15391057	-0.0023033	0.00344154	0.504703
cg15391100	0.00257001	0.00475721	0.590107
cg15391105	0.00225051	0.00187976	0.233744
cg15391116	0.0129822	0.00790204	0.10321
cg15391129	0.000834659	0.00357488	0.815816
cg15391151	-0.00258625	0.00450786	0.567308
cg15391182	-0.00595563	0.011181	0.595328
cg15391214	-0.00657744	0.00896904	0.464878
cg15391239	-0.00479327	0.00397585	0.230513
cg15391265	-0.000457968	0.0018553	0.805481
cg15391271	-0.00119242	0.00123643	0.336921
cg15391296	-0.00384202	0.00659567	0.561396
cg15391302	0.00229581	0.00140616	0.105345
cg15391307	0.00581897	0.00473571	0.221744
cg15391359	-0.00129404	0.0017062	0.449785
cg15391397	0.00396509	0.00595463	0.506855
cg15391425	-0.00297186	0.00681917	0.663814
cg15391433	0.0151522	0.00736954	0.0421015
cg15391452	0.00288703	0.00583155	0.62152
cg15391464	-5.83537e-07	0.00177958	0.999739
cg15391489	-0.0019056	0.00515945	0.71257
cg15391491	-0.00122658	0.002924	0.675665
cg15391499	-0.000110248	0.000992036	0.91171
cg15391504	-0.00112132	0.00451091	0.804141
cg15391531	-0.00506453	0.0215298	0.814457
cg15391555	0.00149363	0.00458222	0.745061
cg15391565	-0.00279878	0.00502522	0.578675
cg15391574	0.000348657	0.00162143	0.830135
cg15391590	-0.000929115	0.00410666	0.821422
cg15391601	0.00406112	0.0137543	0.768341
cg15391651	-0.00547961	0.00546841	0.318481
cg15391668	0.00549513	0.0061388	0.372628
cg15391690	-0.00164652	0.0052457	0.754196
cg15391723	-0.0156286	0.0080503	0.0547258
cg15391728	-0.00746531	0.00910787	0.414153
cg15391807	-0.00204714	0.00469182	0.663444
cg15391813	0.00251788	0.00505885	0.619658
cg15391842	-0.00425888	0.00907844	0.639895
cg15391869	0.000119505	0.00771673	0.987672
cg15391883	0.00288218	0.00449281	0.522502
cg15391930	0.00524747	0.00805326	0.515996
cg15391934	-0.00156198	0.00356576	0.662194
cg15392029	0.00215063	0.00162001	0.18703
cg15392054	-0.00802454	0.00688975	0.246612
cg15392080	0.00866327	0.00362256	0.0184472
cg15392097	-0.00110045	0.00679826	0.871698
cg15392102	-0.00345717	0.00273569	0.20895
cg15392109	-0.000622659	0.0098896	0.94991
cg15392111	3.75948e-05	0.00565455	0.994707
cg15392124	-0.00223053	0.00909594	0.806733
cg15392147	0.0162404	0.0329766	0.623344
cg15392192	-0.0269573	0.0140959	0.0583762
cg15392269	-0.00139779	0.00152266	0.360596
cg15392343	-0.00491879	0.0049191	0.319496
cg15392351	-0.000371723	0.00197558	0.851093
cg15392358	0.00289842	0.00563315	0.607896
cg15392364	0.00560399	0.00408368	0.172716
cg15392378	-0.00281841	0.00579464	0.627646
cg15392413	0.00520462	0.0045764	0.257851
cg15392457	0.00443685	0.00619553	0.475397
cg15392471	0.01423	0.00641	0.0284344
cg15392489	0.00756274	0.00381334	0.0497891
cg15392549	0.0073438	0.00783535	0.350639
cg15392618	-0.0131909	0.00385486	0.000869092
cg15392722	0.00466703	0.00337779	0.16982
cg15392792	0.000473979	0.00109204	0.665101
cg15392819	-0.00451995	0.00447007	0.31412
cg15392827	-0.00930272	0.00893748	0.30018
cg15392844	0.00398002	0.0026667	0.138382
cg15392845	-0.00106556	0.00181376	0.558062
cg15392858	-0.000288339	0.0014132	0.838698
cg15392893	-0.0303158	0.0142748	0.0358931
cg15392900	-0.000742655	0.00335344	0.825137
cg15392911	7.0186e-05	0.00453834	0.987689
cg15392988	0.00221826	0.00277489	0.425749
cg15392992	0.00753577	0.00376346	0.0476631
cg15393004	0.00114674	0.00266404	0.667695
cg15393022	0.000479541	0.00517308	0.926308
cg15393051	-0.00162148	0.0010169	0.113635
cg15393059	-0.00557636	0.00601192	0.355635
cg15393118	0.00172626	0.00316791	0.586891
cg15393165	-0.00226866	0.0042579	0.595219
cg15393179	-0.00581756	0.00582142	0.319786
cg15393197	-0.00338584	0.00474633	0.477106
cg15393221	0.000495787	0.00446331	0.911751
cg15393223	0.00141367	0.00314569	0.654012
cg15393234	0.000656492	0.00124701	0.599615
cg15393275	0.0028277	0.00355811	0.428457
cg15393292	0.0189729	0.0117243	0.108422
cg15393297	-0.0109742	0.00406151	0.00796457
cg15393304	-0.00372381	0.0033203	0.264463
cg15393306	0.00426487	0.0040568	0.295389
cg15393364	-0.00287331	0.00654163	0.661338
cg15393390	-0.0221253	0.00995658	0.0282811
cg15393399	-0.00537088	0.00313978	0.0899249
cg15393420	-0.00312541	0.00734877	0.671436
cg15393441	0.00148346	0.0011984	0.218353
cg15393449	-0.0030338	0.00469759	0.519716
cg15393460	-0.00888703	0.00481608	0.0676378
cg15393461	-0.00582053	0.00295169	0.0510826
cg15393478	-0.00826572	0.010893	0.44956
cg15393490	-0.00085119	0.0019322	0.660403
cg15393498	-0.000707544	0.00165369	0.669576
cg15393509	-0.00144469	0.00311333	0.643524
cg15393565	0.000251954	0.00183947	0.8913
cg15393585	0.00446867	0.00804169	0.579532
cg15393619	-0.00221701	0.0020582	0.283722
cg15393700	-0.00427427	0.00293996	0.148783
cg15393702	0.00397618	0.00792263	0.616739
cg15393723	-0.000604133	0.00142338	0.672063
cg15393733	-0.000596774	0.00552534	0.914184
cg15393775	0.000112765	0.00354212	0.97466
cg15393903	-0.0111195	0.00768828	0.150887
cg15393909	-0.000586117	0.00425577	0.890707
cg15393925	-0.00588629	0.00558057	0.293795
cg15393937	-0.00151409	0.00286743	0.598524
cg15393941	-0.0131747	0.00653827	0.046298
cg15393946	-0.000397083	0.00404618	0.921998
cg15393970	-0.00246349	0.00235632	0.298051
cg15394034	-0.000700711	0.00136778	0.60945
cg15394081	-0.00148433	0.00333301	0.656933
cg15394130	0.0301202	0.0312182	0.336709
cg15394137	-0.00999329	0.00715594	0.165325
cg15394142	0.00230933	0.00499153	0.644513
cg15394200	-0.00315034	0.00417469	0.452056
cg15394213	0.0112969	0.00872143	0.19788
cg15394255	-0.000313906	0.00228969	0.891202
cg15394297	0.00420461	0.0086378	0.627373
cg15394321	-0.00605139	0.0107574	0.574878
cg15394328	0.00266848	0.00443124	0.548261
cg15394350	0.00107379	0.00105733	0.312023
cg15394354	-0.00142359	0.00619626	0.818705
cg15394393	0.000925391	0.00629574	0.883407
cg15394558	-0.000677804	0.00479537	0.887851
cg15394602	0.00543121	0.00404406	0.181984
cg15394626	0.00402901	0.00204565	0.0513589
cg15394630	0.00760263	0.00472819	0.110665
cg15394648	-0.00331727	0.00124115	0.00864722
cg15394650	-0.00384538	0.00271636	0.159656
cg15394672	0.0014271	0.00338032	0.673704
cg15394737	-0.000278752	0.00203683	0.89139
cg15394787	-0.00271731	0.00254644	0.28822
cg15394860	-0.00347652	0.00345953	0.317105
cg15394911	0.00348691	0.0069207	0.615365
cg15394998	0.0007506	0.00182363	0.681422
cg15395013	-0.00523174	0.00501107	0.298716
cg15395021	0.00334945	0.0033678	0.322099
cg15395087	-0.00617082	0.00667039	0.356899
cg15395101	-0.00661423	0.00345014	0.0577744
cg15395148	-0.00137824	0.00581649	0.813125
cg15395166	-0.00190644	0.00320735	0.553446
cg15395171	-0.00977114	0.0458912	0.831777
cg15395240	-0.00459767	0.00676997	0.498459
cg15395242	-0.00964753	0.0080097	0.230943
cg15395277	0.00501092	0.00522271	0.3394
cg15395329	-0.00122498	0.00165232	0.460021
cg15395345	0.0055407	0.00555441	0.320657
cg15395395	0.00265278	0.00539445	0.62385
cg15395412	0.00460467	0.00505554	0.364348
cg15395441	0.0203462	0.0146113	0.166529
cg15395461	-0.00441043	0.00349153	0.209148
cg15395491	0.00137849	0.00358004	0.700932
cg15395560	0.000914298	0.00387114	0.813722
cg15395563	0.0172907	0.0118349	0.146819
cg15395591	-0.0158259	0.0112327	0.161633
cg15395647	-0.00259584	0.00606775	0.669611
cg15395728	9.5405e-06	0.00342639	0.997783
cg15395733	-0.00586344	0.00422453	0.167907
cg15395743	-0.00225165	0.00749392	0.76438
cg15395783	-0.000843228	0.00395233	0.831442
cg15395837	0.0133582	0.00914145	0.14674
cg15395842	0.000753495	0.00110129	0.495265
cg15395863	0.000687598	0.00329826	0.835238
cg15395868	-0.00410527	0.00457901	0.371886
cg15395971	-0.0054729	0.00484424	0.260985
cg15396088	-0.00570235	0.00560981	0.311585
cg15396147	0.00431809	0.00351124	0.221352
cg15396203	0.00857725	0.0103032	0.406905
cg15396204	-0.00112268	0.00359102	0.755139
cg15396220	-0.000272871	0.00321361	0.932484
cg15396238	-0.0117693	0.00746711	0.117811
cg15396242	0.000942497	0.00570366	0.86905
cg15396252	-0.00212123	0.00317736	0.505757
cg15396310	-0.000204754	0.00141905	0.885531
cg15396325	-0.00143245	0.00166286	0.390836
cg15396336	0.000618912	0.00409583	0.880162
cg15396367	-0.00965143	0.00503739	0.0579194
cg15396395	4.76487e-05	0.00153706	0.975325
cg15396434	-0.0104777	0.00589955	0.0784461
cg15396462	0.00191813	0.0054135	0.723762
cg15396470	-0.00238989	0.00825134	0.77263
cg15396532	0.00570568	0.0052117	0.27596
cg15396570	-0.000513662	0.00105636	0.627736
cg15396590	-0.00451815	0.00757492	0.55207
cg15396653	0.000179647	0.0011946	0.880734
cg15396666	-0.00131394	0.00109596	0.233102
cg15396686	0.00633904	0.00507663	0.214389
cg15396734	-0.004534	0.00494722	0.361388
cg15396799	-0.00258283	0.00496192	0.603721
cg15396800	0.000924046	0.00332011	0.781281
cg15396830	-0.00385772	0.00459407	0.402856
cg15396933	-0.00376342	0.00415983	0.367564
cg15396949	0.00491217	0.00350988	0.164419
cg15396990	0.000901812	0.00164199	0.583949
cg15397033	-0.00511693	0.00601673	0.39689
cg15397087	0.00539479	0.00353491	0.129792
cg15397108	-0.00151533	0.00316595	0.633132
cg15397161	-0.00453924	0.00357972	0.207413
cg15397176	0.00619605	0.0112261	0.582095
cg15397200	0.000119022	0.00451001	0.978993
cg15397212	0.00343323	0.00941702	0.716115
cg15397231	-0.00935499	0.0100243	0.352711
cg15397233	-0.00115961	0.00408936	0.777265
cg15397308	-0.00034263	0.00282668	0.903739
cg15397374	0.00155673	0.00141217	0.272666
cg15397472	-0.00574496	0.00350281	0.10379
cg15397487	-0.00350842	0.00418164	0.403253
cg15397506	-0.000818073	0.00120865	0.499898
cg15397551	-0.012555	0.00508206	0.0150012
cg15397564	-0.00241941	0.00958974	0.801278
cg15397624	-0.00116279	0.00578611	0.841093
cg15397657	0.0127747	0.0200542	0.525418
cg15397696	-0.00292788	0.00453097	0.519477
cg15397697	0.00482087	0.00757851	0.525993
cg15397725	0.00170764	0.00155529	0.274578
cg15397740	0.00105252	0.00163213	0.520325
cg15397788	0.0179562	0.0141964	0.208553
cg15397817	-0.00651934	0.00803474	0.418861
cg15397898	-0.00664302	0.00697949	0.343252
cg15397930	0.000207405	0.00754945	0.978131
cg15397975	-0.0151169	0.00792882	0.0591382
cg15398012	0.0015856	0.00646539	0.806716
cg15398093	0.0170575	0.0085844	0.04936
cg15398098	0.000178449	0.00410479	0.965402
cg15398152	-0.00221155	0.00727798	0.761792
cg15398198	0.00075203	0.00332223	0.821332
cg15398203	-0.00798808	0.00297916	0.00844186
cg15398204	-0.00569691	0.00389241	0.146105
cg15398255	0.00340663	0.00943945	0.718859
cg15398260	0.000622572	0.00354996	0.861102
cg15398272	-0.00640455	0.00443373	0.151389
cg15398299	-0.000274067	0.00860431	0.974647
cg15398363	-0.00361472	0.00156023	0.0223333
cg15398374	0.00782133	0.00983056	0.427939
cg15398400	0.00129569	0.00436949	0.767373
cg15398424	0.00700599	0.00804258	0.385556
cg15398430	0.000124567	0.00143794	0.931121
cg15398448	-0.000681756	0.00105953	0.521247
cg15398488	0.00135391	0.00539796	0.802413
cg15398497	-0.00142301	0.00430625	0.741676
cg15398512	-0.000765155	0.00511313	0.881314
cg15398513	0.000563471	0.00121645	0.644114
cg15398520	-0.00208571	0.00431228	0.629566
cg15398569	-0.00997952	0.00757468	0.190365
cg15398617	-0.000974422	0.00126827	0.44392
cg15398801	0.00795366	0.00720517	0.27201
cg15398841	0.00149405	0.0143915	0.917502
cg15398919	-0.000649002	0.00650321	0.920684
cg15398939	0.000908929	0.00109883	0.409893
cg15398976	-0.00154961	0.0052659	0.769095
cg15399008	-0.000555026	0.00854431	0.948323
cg15399009	0.00315312	0.00624045	0.614361
cg15399089	-0.0020108	0.00436158	0.645673
cg15399122	0.000973728	0.00747092	0.896535
cg15399131	-0.000640756	0.00376495	0.865168
cg15399181	-0.0086599	0.0077786	0.267964
cg15399369	-0.00421612	0.00783187	0.591418
cg15399466	0.000453252	0.00417477	0.913738
cg15399505	-0.0144431	0.00860094	0.0958913
cg15399511	0.00492339	0.0075436	0.515314
cg15399517	0.00235141	0.00393804	0.551644
cg15399533	-0.0133112	0.00628321	0.0363401
cg15399561	-0.00237751	0.00178413	0.185373
cg15399572	0.00248799	0.00479921	0.60519
cg15399577	0.0382819	0.0397729	0.337865
cg15399604	0.00239398	0.0011347	0.0371037
cg15399658	0.00165576	0.00464854	0.722369
cg15399679	-0.00218478	0.00759127	0.774031
cg15399690	0.00175985	0.00114926	0.128518
cg15399720	0.00303006	0.00370639	0.415365
cg15399759	0.0102383	0.00953317	0.285145
cg15399785	-0.000752534	0.00138772	0.588704
cg15399792	0.00609503	0.00417081	0.146718
cg15399793	-0.00301227	0.00645844	0.64183
cg15399876	0.000591151	0.00108187	0.585867
cg15399912	0.00398167	0.00542851	0.464802
cg15399926	0.00504242	0.00596192	0.399484
cg15399941	0.00381098	0.00761297	0.617642
cg15400028	0.00306551	0.00242479	0.208769
cg15400039	0.00481813	0.005002	0.337502
cg15400051	0.00104291	0.00618001	0.866294
cg15400083	0.000656737	0.00304663	0.829722
cg15400101	-0.00203661	0.00755283	0.787927
cg15400159	0.000792374	0.00650309	0.90324
cg15400200	0.00010965	0.00139538	0.937506
cg15400238	0.0133928	0.0052711	0.0124289
cg15400265	0.00214227	0.00203194	0.294016
cg15400272	0.00497337	0.00678003	0.464767
cg15400282	-0.00141931	0.00569754	0.803732
cg15400367	-0.00191377	0.00332353	0.56589
cg15400381	-0.00174953	0.0014742	0.237831
cg15400401	0.00552977	0.0257537	0.830378
cg15400471	0.00142016	0.00380215	0.70947
cg15400530	0.00157976	0.00375702	0.674939
cg15400532	0.00189261	0.00139697	0.178208
cg15400593	-0.000478622	0.0039128	0.902863
cg15400600	0.00605072	0.00282464	0.0343499
cg15400629	0.00256078	0.0027615	0.355757
cg15400652	0.0003064	0.00159612	0.848117
cg15400655	-0.0104931	0.00574283	0.070339
cg15400703	0.0107831	0.00698114	0.125264
cg15400712	0.00122965	0.00907414	0.89245
cg15400731	-0.000624999	0.001532	0.68408
cg15400742	0.00159408	0.00311	0.609264
cg15400766	-0.00115343	0.0087445	0.895298
cg15400818	0.00906836	0.00726902	0.214803
cg15400839	0.000203493	0.001384	0.88337
cg15400862	-0.00299141	0.00626413	0.633904
cg15400868	0.00408511	0.00390172	0.297353
cg15400968	-0.00254967	0.00392	0.51675
cg15400997	-0.00046332	0.00924669	0.960127
cg15401013	0.004346	0.00497569	0.384288
cg15401067	0.000255073	0.00128651	0.843195
cg15401252	-0.0219345	0.00996604	0.0297933
cg15401332	0.00217996	0.00414439	0.599927
cg15401363	0.01662	0.0103086	0.109724
cg15401399	0.0115619	0.00569589	0.0447398
cg15401405	0.000789731	0.00253884	0.756334
cg15401418	0.0107603	0.00741119	0.149326
cg15401477	-0.00771882	0.00630534	0.223456
cg15401505	0.0117397	0.00594888	0.050909
cg15401507	-0.00208135	0.00647143	0.748339
cg15401522	0.00783512	0.00465194	0.0949147
cg15401526	0.0083428	0.00447194	0.0647156
cg15401579	-2.82612e-05	0.00133311	0.983124
cg15401620	-0.00269247	0.00403735	0.506213
cg15401622	-0.00123249	0.00239794	0.608279
cg15401642	-0.00309406	0.00429028	0.472301
cg15401743	-0.00347713	0.0047895	0.469358
cg15401862	0.00372642	0.0032332	0.25155
cg15401892	-0.00204281	0.00311939	0.513891
cg15401922	-0.00335443	0.00407009	0.411597
cg15401930	-0.00711955	0.00650174	0.275856
cg15401952	-0.00159082	0.00301171	0.598398
cg15401968	0.000342193	0.00347782	0.921796
cg15402009	-0.00294064	0.0076347	0.700844
cg15402075	-0.000827161	0.0011279	0.464869
cg15402095	0.0171407	0.00990655	0.0863423
cg15402112	-0.000867347	0.00636331	0.891825
cg15402138	0.00790689	0.00354255	0.0276063
cg15402156	0.00163859	0.00486199	0.736733
cg15402210	0.00115492	0.00573599	0.840793
cg15402232	-0.00292957	0.00275041	0.289105
cg15402255	0.00253162	0.00274982	0.359213
cg15402265	-0.00235942	0.00239002	0.325673
cg15402297	0.00909832	0.00692372	0.191504
cg15402331	0.00120598	0.00357883	0.736765
cg15402376	0.00190159	0.00352063	0.590181
cg15402399	0.00108195	0.00161422	0.504068
cg15402529	-0.000773052	0.00135631	0.569843
cg15402626	-0.000518164	0.00351885	0.883196
cg15402627	9.29527e-05	0.0158673	0.995336
cg15402670	0.00491808	0.00370793	0.187416
cg15402692	0.00186198	0.00278832	0.505647
cg15402732	0.0264788	0.0298362	0.376727
cg15402813	-0.00651816	0.00696408	0.351303
cg15402926	-0.00859149	0.00917399	0.351028
cg15402943	0.00676082	0.0103151	0.513536
cg15402961	-0.00139377	0.00329043	0.672683
cg15402992	-0.0013705	0.00633865	0.829215
cg15403056	-0.00429813	0.00713144	0.547926
cg15403093	0.000165862	0.00363423	0.963679
cg15403149	0.00320348	0.00502571	0.525153
cg15403218	-0.00190129	0.0038415	0.621617
cg15403329	-0.00224855	0.00329456	0.49633
cg15403346	-0.00156876	0.00222207	0.481661
cg15403375	-0.00455882	0.0114979	0.692496
cg15403390	-0.00121128	0.018191	0.94703
cg15403517	-0.0177439	0.0114487	0.123995
cg15403616	-0.00117254	0.0018368	0.52454
cg15403654	0.000453426	0.00123692	0.714627
cg15403661	0.000312216	0.00950385	0.973851
cg15403715	-0.00156555	0.00614758	0.799452
cg15403758	0.0052987	0.00750866	0.481853
cg15403766	-0.00779359	0.00513642	0.132003
cg15403797	-0.0141505	0.0100874	0.163446
cg15403900	0.0115151	0.00746618	0.12582
cg15403942	-0.00154941	0.00560192	0.782607
cg15403961	0.00128538	0.00778167	0.869099
cg15403968	-0.000801367	0.00366078	0.827122
cg15404001	-0.00164464	0.00510468	0.747915
cg15404019	-0.000942957	0.00695948	0.892466
cg15404040	0.000133336	0.00655437	0.983806
cg15404043	-0.00034452	0.00439034	0.937593
cg15404064	0.00769359	0.00491594	0.120397
cg15404067	-0.00112791	0.00448065	0.801712
cg15404157	5.39153e-05	0.00511188	0.991604
cg15404179	0.00357664	0.00628031	0.570158
cg15404276	-0.000326861	0.00105968	0.758311
cg15404375	0.00194284	0.00301125	0.520122
cg15404406	-0.00280052	0.0011612	0.0175018
cg15404429	-0.00335123	0.0034488	0.33329
cg15404463	-0.000856894	0.00373122	0.818779
cg15404473	0.0057971	0.00477634	0.227411
cg15404483	-0.0078179	0.00822909	0.344141
cg15404535	-0.0160577	0.00540982	0.00366322
cg15404570	-0.00603297	0.00344026	0.0822279
cg15404586	0.00591578	0.00472372	0.213049
cg15404665	0.003728	0.0110685	0.736889
cg15404715	0.00252562	0.00513655	0.623896
cg15404724	-0.00760508	0.00400122	0.0599136
cg15404785	-0.00695512	0.0053251	0.194195
cg15404791	-0.0322228	0.00998302	0.00163676
cg15404813	-0.00252477	0.0031619	0.426273
cg15404858	2.90788e-05	0.00301408	0.99232
cg15404871	0.0190939	0.0156474	0.224927
cg15404904	-0.00636748	0.00820372	0.439285
cg15404917	-0.000410253	0.00608168	0.946338
cg15404918	-0.0101534	0.00642283	0.116736
cg15404971	0.00308132	0.00459528	0.503893
cg15405002	-0.00309576	0.00841413	0.713624
cg15405028	0.000426834	0.00116319	0.714348
cg15405084	-0.00154595	0.00365158	0.672842
cg15405121	-0.00754171	0.0111808	0.50137
cg15405153	0.00255624	0.00618092	0.67998
cg15405158	-0.00780703	0.0072952	0.286848
cg15405162	0.000152597	0.00634917	0.980868
cg15405172	-0.00224801	0.00426818	0.599449
cg15405237	-0.0131308	0.0109625	0.233525
cg15405266	-0.00312652	0.00346116	0.368297
cg15405325	0.00260443	0.00377815	0.492036
cg15405397	0.00351483	0.00572995	0.540846
cg15405429	0.00130138	0.00328367	0.692624
cg15405432	-0.0149855	0.00993811	0.1344
cg15405439	-0.00087956	0.001723	0.610718
cg15405453	-0.00227183	0.00451204	0.615599
cg15405515	-0.00195326	0.00406272	0.631613
cg15405572	-0.00124519	0.00491618	0.800513
cg15405588	-0.0187987	0.023336	0.422198
cg15405625	0.00843941	0.0107968	0.436065
cg15405652	-0.00281545	0.00636472	0.659087
cg15405668	0.00462213	0.0047353	0.331119
cg15405672	0.00573175	0.0053203	0.283645
cg15405738	-0.0005091	0.00269417	0.850464
cg15405796	0.000313029	0.00130009	0.81017
cg15405832	-0.00133086	0.00388963	0.732874
cg15405888	0.00536144	0.00675184	0.428833
cg15405925	0.00340192	0.00386128	0.380186
cg15405931	0.000916459	0.00107325	0.394976
cg15405950	-0.00329596	0.00704245	0.640685
cg15405959	0.00273822	0.00330453	0.409078
cg15405964	-0.00275418	0.00296167	0.354402
cg15406067	-0.00202128	0.00670399	0.763589
cg15406164	-0.00847651	0.0198946	0.670874
cg15406218	-0.00383884	0.00459418	0.405166
cg15406285	-0.00384614	0.00294196	0.193774
cg15406319	-0.000835352	0.0228029	0.970842
cg15406343	0.00195296	0.0033284	0.558548
cg15406377	-0.00550359	0.00200582	0.00707435
cg15406387	0.00266897	0.00275207	0.334234
cg15406395	-0.00118061	0.000991172	0.236123
cg15406420	0.000248543	0.00317181	0.937681
cg15406424	-0.000865258	0.00294897	0.769752
cg15406425	0.00397913	0.00352486	0.261363
cg15406469	0.000534673	0.00803628	0.947073
cg15406486	-0.00537767	0.00441669	0.225943
cg15406502	0.00193093	0.00380452	0.612776
cg15406536	0.0021725	0.00129668	0.0966395
cg15406566	0.000735177	0.00298708	0.806041
cg15406573	-0.00147197	0.0018919	0.438186
cg15406612	0.00552798	0.0104896	0.599239
cg15406617	-0.00105433	0.00386276	0.785397
cg15406637	0.00691478	0.00442409	0.120877
cg15406709	-0.00857068	0.00857756	0.319853
cg15406724	0.00515684	0.00757647	0.497505
cg15406789	0.000765293	0.00713585	0.914786
cg15406806	-0.0105587	0.00551097	0.0579215
cg15406892	-0.000701808	0.0035978	0.845695
cg15406942	-0.000748888	0.00435005	0.863625
cg15406943	0.002671	0.0033889	0.432266
cg15406952	0.00856687	0.00977603	0.382735
cg15406978	0.00984999	0.0053008	0.0657656
cg15407055	-0.00557857	0.0032281	0.0867217
cg15407057	-0.00853171	0.00560778	0.130976
cg15407058	0.000861721	0.00505149	0.864856
cg15407063	0.00872622	0.00400842	0.0315813
cg15407086	0.00852584	0.00428143	0.0488764
cg15407091	-0.0021131	0.00519388	0.684899
cg15407162	0.00190639	0.00662351	0.774016
cg15407190	0.00218207	0.00461786	0.637469
cg15407226	-0.00214015	0.00175573	0.225422
cg15407257	-0.000578086	0.00460579	0.900343
cg15407262	0.0114498	0.011213	0.309402
cg15407310	0.00404751	0.00386676	0.297471
cg15407373	0.00865409	0.00873171	0.323768
cg15407439	-0.00355624	0.00605955	0.558464
cg15407505	-0.000120912	0.00291474	0.966985
cg15407517	-0.00107927	0.00127582	0.399388
cg15407528	-0.00232285	0.0040287	0.565383
cg15407566	0.00127412	0.00909036	0.888784
cg15407570	0.00206665	0.00908529	0.820471
cg15407723	0.00299515	0.00512296	0.559957
cg15407730	-0.00528778	0.00636416	0.407815
cg15407766	0.00378861	0.0098584	0.701483
cg15407784	-0.00558934	0.00725349	0.442583
cg15407800	-0.00155909	0.00391571	0.691268
cg15407805	-0.0164466	0.00870444	0.0614172
cg15407819	0.00137325	0.00163191	0.401864
cg15407865	-0.00150752	0.00086544	0.0842681
cg15407900	0.0012145	0.00452994	0.789111
cg15407916	0.00106405	0.00172239	0.537977
cg15407965	-0.00183482	0.00377914	0.62826
cg15407971	0.00203589	0.00630083	0.74721
cg15408017	0.00811992	0.00376445	0.0331432
cg15408020	0.00653404	0.00805712	0.419106
cg15408039	-0.00553338	0.00739695	0.45599
cg15408043	-0.00184791	0.00312865	0.55595
cg15408058	0.0184433	0.00828598	0.0280268
cg15408073	-0.000507722	0.00172191	0.768646
cg15408080	-0.00303144	0.00447957	0.499975
cg15408111	0.00475403	0.00411818	0.250793
cg15408180	-0.00278215	0.00533393	0.602983
cg15408225	0.00175502	0.00817242	0.830353
cg15408237	-0.0158788	0.00844978	0.0628177
cg15408259	-8.46961e-05	0.00473884	0.985772
cg15408326	0.00662926	0.00818453	0.419673
cg15408407	-0.000220312	0.00118894	0.853328
cg15408418	0.00121244	0.00325008	0.709818
cg15408476	0.00820138	0.0102623	0.425881
cg15408497	-0.0116591	0.00593397	0.051914
cg15408640	-0.00130122	0.00360569	0.718871
cg15408722	0.00721481	0.0104126	0.48981
cg15408734	0.00340233	0.0023187	0.145085
cg15408737	0.00580554	0.00713795	0.417752
cg15408750	0.00904656	0.00630855	0.154354
cg15408771	0.00660791	0.00411184	0.110861
cg15408793	-0.00138734	0.00484388	0.775093
cg15408828	-7.64024e-05	0.0010264	0.940795
cg15408839	-0.00527685	0.00630734	0.404587
cg15408855	-0.00852672	0.00837762	0.310967
cg15408889	0.00536135	0.00481438	0.26783
cg15408905	-0.0125906	0.00665846	0.0612198
cg15408940	-0.000832043	0.00102419	0.418292
cg15408974	0.00427334	0.00406963	0.295954
cg15408996	-0.00636428	0.00335563	0.0604571
cg15409013	-0.00185389	0.00115339	0.110797
cg15409126	-0.000326679	0.00733668	0.964564
cg15409133	-0.000819025	0.00591454	0.890112
cg15409237	-0.0126256	0.0101931	0.218068
cg15409275	-0.00322068	0.00409256	0.432968
cg15409307	-0.000164596	0.00215168	0.939161
cg15409367	-0.0022018	0.00181233	0.226959
cg15409376	2.20769e-05	0.000935092	0.981206
cg15409440	-0.00533087	0.00784972	0.498466
cg15409468	0.000594531	0.00104264	0.569674
cg15409616	0.000399622	0.00629467	0.949493
cg15409679	0.00562155	0.00506288	0.269227
cg15409796	-0.00234	0.0035537	0.511589
cg15409817	0.00205436	0.00525672	0.696683
cg15409925	-0.00373885	0.00768039	0.627348
cg15409939	-0.005214	0.00353975	0.14356
cg15410017	-0.010097	0.00616296	0.104156
cg15410025	0.00461024	0.010014	0.646136
cg15410101	0.0013389	0.00326313	0.682362
cg15410236	-0.00183561	0.00147391	0.215585
cg15410253	-0.00105853	0.00166612	0.526511
cg15410276	-0.00135886	0.00183471	0.46046
cg15410332	0.0046668	0.00408435	0.255638
cg15410343	0.0071326	0.00802515	0.376025
cg15410411	0.00920416	0.00509058	0.073278
cg15410418	0.000448662	0.00295405	0.879555
cg15410441	0.0032648	0.0063679	0.609174
cg15410528	-0.00428452	0.00262776	0.105808
cg15410633	-0.00184519	0.00428962	0.667912
cg15410664	-0.000602899	0.00391318	0.877833
cg15410671	-0.00591634	0.00693379	0.395335
cg15410675	5.80173e-05	0.00200485	0.976965
cg15410680	-0.00107146	0.00311442	0.731466
cg15410741	0.00126652	0.00543491	0.816161
cg15410759	-0.000801014	0.00355697	0.822238
cg15410766	-0.00649313	0.00803009	0.420459
cg15410789	0.000672187	0.00654337	0.918363
cg15410795	0.00131746	0.00549161	0.810843
cg15410835	0.00678817	0.00359185	0.0613591
cg15410842	-0.00019707	0.00532134	0.970524
cg15410978	0.00520588	0.00403352	0.199482
cg15411034	0.00643521	0.0076206	0.400219
cg15411065	-0.0155452	0.00536966	0.00455908
cg15411118	0.00969993	0.0128679	0.452545
cg15411172	-0.00309711	0.00498402	0.535593
cg15411213	-5.91266e-05	0.00389267	0.987908
cg15411259	0.0116875	0.0302018	0.699505
cg15411268	-0.00127025	0.00195065	0.516254
cg15411272	0.0392194	0.0322644	0.226707
cg15411280	-0.00922882	0.00616972	0.137512
cg15411303	0.00615671	0.00644468	0.341475
cg15411402	0.00194248	0.00136047	0.156133
cg15411403	-0.00077142	0.00232042	0.740172
cg15411441	-0.000677299	0.00459096	0.88298
cg15411447	0.013704	0.0126546	0.281166
cg15411483	0.00264458	0.00290779	0.365048
cg15411554	0.000547666	0.00883714	0.950695
cg15411569	-0.000324497	0.00827695	0.968797
cg15411594	0.003387	0.00696917	0.627918
cg15411664	-0.0053285	0.00450605	0.239504
cg15411667	0.000278497	0.0027445	0.919355
cg15411690	0.00264089	0.004651	0.5713
cg15411732	0.0136256	0.0107191	0.206309
cg15411736	-0.0117556	0.0278081	0.673295
cg15411755	0.00249409	0.053529	0.96292
cg15411790	0.00322212	0.00148783	0.0324591
cg15411820	-0.00526547	0.00573461	0.360492
cg15411840	0.00345082	0.00624611	0.581724
cg15411871	-0.00314176	0.00518305	0.545634
cg15411873	0.000347023	0.0102606	0.97308
cg15411900	-0.00262322	0.0122408	0.830702
cg15411901	0.00304092	0.00641541	0.636421
cg15411927	0.00925799	0.00770091	0.231824
cg15411952	-0.0125424	0.00787203	0.113913
cg15411984	-0.00214704	0.00109822	0.0530718
cg15412024	-0.0179138	0.00738277	0.0168437
cg15412087	0.00609246	0.00472758	0.200156
cg15412091	-0.00062403	0.00338996	0.854282
cg15412135	-0.00126445	0.00729879	0.862774
cg15412181	-0.00158064	0.00448549	0.725208
cg15412201	0.0112284	0.0042202	0.0089447
cg15412226	0.00241318	0.00655289	0.713373
cg15412228	-0.00112714	0.00664129	0.865539
cg15412231	-0.00485833	0.00418977	0.24869
cg15412250	-0.00252153	0.00509784	0.621833
cg15412265	-0.00556351	0.00687088	0.419817
cg15412290	0.00244481	0.00255451	0.3406
cg15412291	-0.00159223	0.001494	0.28883
cg15412313	-0.00266161	0.00405093	0.512505
cg15412371	5.7621e-05	0.0031124	0.985262
cg15412393	0.000697045	0.00519317	0.893467
cg15412401	-0.000486288	0.00322131	0.880279
cg15412476	0.00839165	0.00745	0.262406
cg15412498	-0.000168178	0.00225774	0.940754
cg15412519	-0.00585195	0.00541415	0.28208
cg15412604	0.008488	0.00615834	0.17086
cg15412634	-0.00186127	0.0123274	0.880258
cg15412682	0.00093552	0.00812638	0.908555
cg15412718	0.0122758	0.00767062	0.112335
cg15412721	-0.00295311	0.00390468	0.451057
cg15412728	-0.00165026	0.00172889	0.341874
cg15412759	-0.00201323	0.00241269	0.405812
cg15412772	0.00853312	0.00754261	0.260337
cg15412778	0.000641127	0.0014223	0.653029
cg15412815	-0.00275127	0.00758584	0.717524
cg15412817	0.00496069	0.00348126	0.156947
cg15412821	-0.00164244	0.00105724	0.123121
cg15412826	-0.0358569	0.0182424	0.0518224
cg15412857	0.00740706	0.00653125	0.259176
cg15412918	0.000217329	0.00238863	0.927667
cg15412971	-0.00151948	0.0035536	0.669771
cg15413009	-0.000396834	0.00241434	0.869739
cg15413025	0.00584497	0.0032263	0.072718
cg15413034	-0.00223951	0.00824788	0.786487
cg15413138	-0.00220151	0.00492297	0.6556
cg15413177	3.23971e-05	0.00224143	0.988494
cg15413269	-0.00746857	0.00629561	0.238008
cg15413271	-0.00457208	0.00351981	0.196627
cg15413275	-0.000947481	0.0033403	0.777202
cg15413279	0.000240385	0.00383054	0.950074
cg15413364	-0.000933482	0.0057886	0.872178
cg15413430	1.44227e-05	0.0045594	0.997482
cg15413457	0.00863744	0.00659055	0.192681
cg15413523	0.00141332	0.00496746	0.77654
cg15413640	-0.0011231	0.00414342	0.786846
cg15413648	-0.00185935	0.00427505	0.664451
cg15413702	-0.00519761	0.00536796	0.334997
cg15413738	-0.00858765	0.0178114	0.630644
cg15413777	-0.000651125	0.0030881	0.833388
cg15413789	-0.00253084	0.0101869	0.804249
cg15413793	0.00961943	0.0100847	0.342207
cg15413849	-0.0121624	0.00695707	0.0831683
cg15413891	-0.00143205	0.00400597	0.721406
cg15413903	-0.00592713	0.00284909	0.0397736
cg15413924	-0.0016703	0.00328388	0.612008
cg15413940	0.0026338	0.00684055	0.700947
cg15413973	0.0169246	0.00588083	0.00479523
cg15413989	0.000697768	0.00344014	0.839635
cg15414028	0.0112003	0.00493056	0.025021
cg15414034	0.00809486	0.00316526	0.0118825
cg15414042	-0.001414	0.00166067	0.39633
cg15414132	0.00566182	0.00524422	0.282627
cg15414200	-0.00253171	0.00121406	0.0393121
cg15414417	0.00070807	0.00310013	0.819752
cg15414443	0.00485473	0.00502705	0.336264
cg15414492	-0.00380487	0.00139958	0.00760025
cg15414565	0.00809292	0.00793903	0.310218
cg15414626	-0.00340222	0.00427777	0.428106
cg15414638	-0.00105057	0.00249552	0.674574
cg15414657	-0.0047944	0.0106729	0.654145
cg15414745	-0.0126572	0.00922421	0.172751
cg15414773	-0.00321889	0.00560738	0.567088
cg15414780	-0.00190142	0.0054283	0.726787
cg15414828	2.5174e-05	0.0013952	0.985636
cg15414833	0.000601507	0.00234823	0.798302
cg15414924	-0.00254327	0.00594988	0.669873
cg15414930	-0.00998251	0.00561661	0.0782301
cg15414940	-0.0210644	0.0103072	0.0433339
cg15414975	0.00299817	0.00300283	0.320214
cg15414982	-0.00820357	0.00467014	0.081719
cg15415002	0.00117616	0.00323902	0.717199
cg15415013	0.000853362	0.00310315	0.783824
cg15415047	0.00457405	0.00446024	0.307329
cg15415094	0.00220106	0.00347258	0.527478
cg15415136	-0.00737581	0.00575097	0.202303
cg15415160	-0.000561581	0.00116134	0.62964
cg15415194	-0.00936788	0.00780083	0.232331
cg15415255	-0.00520508	0.00598079	0.385998
cg15415259	-0.00806759	0.00713802	0.260795
cg15415370	-0.0130478	0.00785181	0.0993579
cg15415411	0.00063222	0.00404576	0.876104
cg15415452	0.00213093	0.00649732	0.743546
cg15415462	-0.00175796	0.0045122	0.697571
cg15415507	0.00131516	0.00112376	0.244356
cg15415509	0.00226184	0.00175471	0.20005
cg15415541	-0.00460019	0.00609173	0.451742
cg15415545	0.00300876	0.00285147	0.293622
cg15415571	-0.00900361	0.00571138	0.117746
cg15415673	-0.000120558	0.00421808	0.97725
cg15415716	0.00102726	0.00358808	0.775178
cg15415747	-1.72607e-05	0.00181147	0.992414
cg15415777	3.60233e-05	0.00411667	0.993034
cg15415783	0.000860298	0.00660172	0.896552
cg15415787	0.000934681	0.00416456	0.822826
cg15415882	0.00344437	0.00622298	0.581029
cg15415893	-0.00152256	0.0036338	0.676019
cg15415901	0.00574842	0.00463347	0.217336
cg15415910	0.00150447	0.00808475	0.852713
cg15415953	0.00303407	0.00858571	0.724464
cg15415956	0.00584297	0.00867967	0.50222
cg15415985	0.00334866	0.00347006	0.336615
cg15416032	0.000921493	0.00144776	0.525752
cg15416064	-0.00027778	0.00255134	0.913496
cg15416105	0.00145372	0.00910208	0.873395
cg15416179	-0.00136149	0.00327322	0.678245
cg15416215	0.00705192	0.00690869	0.309581
cg15416227	-0.0176429	0.0138208	0.204404
cg15416233	-0.000633839	0.00136635	0.643625
cg15416250	0.00538827	0.0046314	0.247131
cg15416279	-0.00175847	0.00361772	0.627865
cg15416329	-0.00698134	0.00472291	0.142164
cg15416363	0.000565229	0.00397032	0.887049
cg15416417	-0.000422544	0.00596551	0.943658
cg15416440	-0.0138667	0.00518258	0.00857746
cg15416442	0.00295519	0.00404443	0.4665
cg15416487	0.00398628	0.00528671	0.452421
cg15416488	0.0034417	0.00687815	0.617788
cg15416536	-0.000167807	0.00936851	0.985741
cg15416577	-0.000170044	0.00107626	0.874745
cg15416643	-0.00471695	0.00784429	0.548841
cg15416661	-0.00485995	0.00400654	0.227681
cg15416681	0.000723067	0.000987742	0.465673
cg15416735	-0.00859324	0.00291753	0.00392391
cg15416770	0.00189081	0.00591046	0.749633
cg15416778	2.38933e-06	0.00371283	0.999488
cg15416870	0.00466839	0.00352289	0.187815
cg15416877	-0.00565765	0.0105047	0.591244
cg15416928	0.00260714	0.00522973	0.619093
cg15416948	0.00378141	0.00304462	0.216832
cg15416972	0.00739436	0.00501732	0.14335
cg15417024	0.000430415	0.00364157	0.906125
cg15417105	0.0137414	0.00541153	0.0124797
cg15417137	-0.00232569	0.0026944	0.389896
cg15417149	0.00259453	0.00116963	0.0285553
cg15417207	0.00134207	0.00440436	0.76115
cg15417244	0.011196	0.00775487	0.151603
cg15417249	0.00108805	0.00461886	0.8142
cg15417269	0.00551503	0.00463722	0.236838
cg15417275	0.000269653	0.0041823	0.948707
cg15417277	0.00437398	0.00422146	0.302374
cg15417285	0.0038676	0.0059568	0.51749
cg15417287	0.0110906	0.00608455	0.0710101
cg15417294	-0.00397866	0.00760195	0.601748
cg15417331	0.00033935	0.00322869	0.916481
cg15417365	0.00227149	0.000981739	0.0225069
cg15417427	-0.000643484	0.00462644	0.88963
cg15417488	0.00262268	0.00581205	0.652683
cg15417493	0.0041773	0.00344763	0.228199
cg15417498	0.00149944	0.00145742	0.305777
cg15417506	0.0104403	0.00577724	0.0734252
cg15417547	0.00378809	0.00302212	0.212651
cg15417549	0.00143108	0.00547473	0.794266
cg15417610	-0.00307796	0.00608376	0.613899
cg15417641	0.00324591	0.00375823	0.38961
cg15417654	0.00189456	0.00763552	0.804493
cg15417666	0.00259272	0.0125829	0.837125
cg15417709	-0.000694287	0.00142584	0.627257
cg15417758	-0.00490107	0.00687471	0.477383
cg15417798	0.00457066	0.0067671	0.500798
cg15417799	0.000208029	0.00464047	0.964323
cg15417834	-0.00335295	0.00525405	0.524669
cg15417841	0.00527143	0.00405032	0.195763
cg15417900	-0.00151975	0.00128095	0.237966
cg15417944	0.0046678	0.00698808	0.505529
cg15418104	0.00866267	0.0213908	0.686271
cg15418134	-0.00329638	0.00460198	0.475299
cg15418155	-0.000799696	0.00223208	0.720813
cg15418221	4.59961e-05	0.00267923	0.986333
cg15418246	-0.000441646	0.00517979	0.932204
cg15418275	-0.00626545	0.00833604	0.453862
cg15418287	-8.8288e-05	0.00102732	0.931668
cg15418293	-0.00856342	0.00716616	0.234619
cg15418297	-0.000187067	0.00192325	0.922689
cg15418322	-0.00409704	0.005377	0.447687
cg15418368	-0.00698132	0.00648202	0.283782
cg15418371	0.00939682	0.0186641	0.615622
cg15418412	0.000275024	0.00304697	0.928241
cg15418419	0.00294512	0.00408879	0.472847
cg15418423	0.0117584	0.00590891	0.0490346
cg15418474	-0.000448198	0.00110476	0.68574
cg15418499	0.00482533	0.00683068	0.481393
cg15418509	-0.0057435	0.00701023	0.414353
cg15418534	0.000400409	0.00452755	0.929686
cg15418581	7.01071e-05	0.00336131	0.983397
cg15418589	-0.00290811	0.00385655	0.45239
cg15418593	0.000498291	0.00755415	0.947525
cg15418738	0.00291667	0.00630026	0.644302
cg15418831	-0.00643046	0.0048859	0.190819
cg15418890	-0.00100071	0.00666104	0.880851
cg15418902	-0.0117464	0.00988771	0.237356
cg15418932	-0.00390309	0.00159531	0.0159755
cg15418935	-0.00200076	0.00338115	0.555217
cg15418949	0.00715773	0.00470834	0.131273
cg15418976	0.00586085	0.00401685	0.147346
cg15418980	-0.0131338	0.00522156	0.0133115
cg15419012	-0.00502639	0.00888528	0.57273
cg15419033	-0.014203	0.00876108	0.107799
cg15419054	-0.000505434	0.00207992	0.808445
cg15419073	-0.00149913	0.00508884	0.768851
cg15419081	0.0033228	0.0027796	0.234447
cg15419136	-0.000519383	0.00261279	0.842791
cg15419143	0.00244916	0.00350383	0.486004
cg15419157	-0.00575326	0.0043628	0.189957
cg15419183	0.00628268	0.00288802	0.0317001
cg15419210	-0.0173483	0.0075623	0.0236524
cg15419211	0.0011319	0.00125945	0.370728
cg15419274	2.22527e-05	0.00152868	0.988412
cg15419294	-0.00467347	0.00775954	0.5482
cg15419295	0.000266484	0.00301932	0.929828
cg15419313	0.000757787	0.000838616	0.368139
cg15419330	0.00718646	0.00672739	0.28771
cg15419333	0.0016301	0.00316398	0.607424
cg15419353	-0.00396103	0.00305179	0.196976
cg15419373	0.00131347	0.00815122	0.872275
cg15419378	-0.0047391	0.00597766	0.42957
cg15419420	0.0130234	0.0100276	0.196694
cg15419446	-0.00830286	0.00916204	0.366762
cg15419512	0.00767173	0.009848	0.437614
cg15419710	-0.00324145	0.00716686	0.65194
cg15419771	0.00175462	0.00460001	0.703601
cg15419813	0.00349178	0.0092727	0.707209
cg15419820	0.000494963	0.00429083	0.908371
cg15419838	-0.0023791	0.00276241	0.390946
cg15419852	-0.00510007	0.00323356	0.117563
cg15419863	0.000795644	0.0039699	0.841516
cg15419902	0.00652844	0.00331275	0.0512253
cg15419911	-0.00571723	0.0033734	0.0928928
cg15419938	-0.00359999	0.00500501	0.473469
cg15419949	0.00544417	0.00618165	0.380367
cg15419965	0.000145314	0.00325032	0.96442
cg15420035	-0.00131737	0.00151723	0.387102
cg15420071	0.00427437	0.012212	0.726985
cg15420127	0.00141505	0.00283744	0.618964
cg15420141	0.00288183	0.00123629	0.0215412
cg15420153	-0.0056925	0.00407649	0.165349
cg15420159	-0.00561446	0.0042762	0.191881
cg15420318	0.000894599	0.00353398	0.800622
cg15420387	0.000266002	0.00130792	0.839208
cg15420395	0.0028087	0.00163388	0.0883693
cg15420468	0.00196641	0.00446871	0.660756
cg15420515	-0.00656932	0.00528079	0.216095
cg15420606	-0.0163862	0.0101493	0.109229
cg15420615	-0.0024316	0.00310025	0.434506
cg15420634	0.00127679	0.00315393	0.686378
cg15420678	3.38065e-05	0.00328799	0.991815
cg15420687	0.000381374	0.00151622	0.801866
cg15420692	0.00124497	0.00153516	0.419102
cg15420720	0.00214981	0.00380978	0.573688
cg15420763	-0.000249711	0.00847923	0.976558
cg15420780	0.000182386	0.00606809	0.976075
cg15420785	-0.0027819	0.00248641	0.265601
cg15420832	0.000695823	0.00342807	0.83952
cg15420906	-0.000805244	0.00841305	0.923919
cg15420926	0.000940575	0.00201088	0.640878
cg15421034	0.0110332	0.00662669	0.0987144
cg15421037	-0.000305423	0.00773075	0.968556
cg15421041	-0.00561268	0.00256508	0.0307385
cg15421098	0.00556837	0.00789441	0.482053
cg15421137	0.0040449	0.052637	0.938884
cg15421184	-0.00061301	0.00434697	0.888107
cg15421236	0.00137863	0.00256076	0.591391
cg15421305	-0.00633705	0.00486806	0.19567
cg15421321	0.0072596	0.00570077	0.205498
cg15421324	-0.0128826	0.0131999	0.331188
cg15421348	0.00148106	0.00308004	0.631557
cg15421397	-0.0084963	0.00609951	0.166394
cg15421430	-0.00168549	0.00187455	0.370504
cg15421508	-0.00231582	0.00288339	0.423584
cg15421532	-5.1604e-05	0.00363446	0.988697
cg15421544	0.000365604	0.00395389	0.926492
cg15421639	0.0162827	0.00858485	0.0604458
cg15421665	0.00496968	0.0028029	0.0789389
cg15421821	-0.000983418	0.000892262	0.272754
cg15421831	0.0107796	0.00775014	0.167016
cg15421864	0.00414976	0.00517015	0.423884
cg15421870	0.00925284	0.00669118	0.169465
cg15421872	0.0068388	0.0035305	0.0552563
cg15421911	0.00249217	0.00667266	0.70949
cg15421933	-0.00180043	0.00302006	0.552273
cg15421962	0.00313272	0.00557584	0.575349
cg15422005	5.75979e-05	0.00652576	0.992973
cg15422032	0.00670047	0.00713348	0.349598
cg15422056	-0.00609951	0.00427155	0.156092
cg15422075	-0.00814676	0.00419548	0.0546735
cg15422098	-0.00029794	0.00315925	0.925034
cg15422103	0.00497894	0.00441847	0.262216
cg15422147	0.0119839	0.00773942	0.124343
cg15422157	0.00117461	0.00344334	0.733648
cg15422226	0.0148422	0.00615484	0.017514
cg15422307	0.000623788	0.00349823	0.858797
cg15422361	-0.00413254	0.00480017	0.391124
cg15422377	-0.00815788	0.00798232	0.308986
cg15422382	0.000460321	0.00702451	0.947868
cg15422419	0.00382351	0.00263717	0.149894
cg15422425	0.000759923	0.00329402	0.81797
cg15422439	-0.00403947	0.00475954	0.397853
cg15422509	0.00206878	0.00334106	0.537043
cg15422573	0.00220718	0.00340953	0.518726
cg15422585	-0.00147321	0.00293763	0.617006
cg15422644	-0.00173221	0.00579137	0.765417
cg15422685	0.00476905	0.00442761	0.283743
cg15422708	0.00465224	0.00330821	0.162412
cg15422734	0.000414107	0.0017804	0.816503
cg15422735	-0.00268042	0.00463841	0.564508
cg15422776	-0.00597519	0.00325133	0.0687472
cg15422784	-0.00137707	0.00799985	0.863641
cg15422897	-0.00390727	0.00765596	0.610806
cg15423035	0.00131025	0.0026809	0.625985
cg15423092	-0.00210007	0.00452392	0.643395
cg15423160	-0.00471173	0.00407374	0.249892
cg15423165	0.000866466	0.00470994	0.854373
cg15423197	0.000869686	0.00317879	0.784903
cg15423199	0.000393655	0.00183806	0.830805
cg15423200	0.00879109	0.0135911	0.519066
cg15423212	-0.000395418	0.00219319	0.857248
cg15423315	-0.00223843	0.00347816	0.521171
cg15423357	0.0293649	0.0110995	0.00932697
cg15423407	-0.000950674	0.00154392	0.539305
cg15423452	-0.00363311	0.00304118	0.234752
cg15423496	-0.00401026	0.00581427	0.491793
cg15423581	0.00268708	0.00313908	0.393821
cg15423587	-0.00371176	0.00354781	0.297716
cg15423613	0.000498346	0.000896233	0.579289
cg15423654	0.00264594	0.00308187	0.392423
cg15423688	0.0013955	0.00379435	0.713729
cg15423696	0.00156252	0.00435129	0.720201
cg15423700	0.00191453	0.003263	0.558559
cg15423764	-0.00662007	0.00590534	0.264673
cg15423773	0.00228745	0.00347904	0.512212
cg15423781	0.00571947	0.00474971	0.231062
cg15423801	-0.000106349	0.0051696	0.983624
cg15423853	0.000866015	0.00117239	0.461648
cg15423862	-0.000894712	0.00512098	0.861619
cg15423872	0.000653309	0.00323672	0.840406
cg15423944	-0.00337468	0.00354148	0.342693
cg15423954	-0.00597904	0.0108924	0.584153
cg15423991	-0.00322173	0.0109908	0.769965
cg15424045	0.0042797	0.00446424	0.339794
cg15424054	-0.000161386	0.00142971	0.910327
cg15424089	-0.00292458	0.0120284	0.808342
cg15424112	0.000386767	0.0070813	0.95654
cg15424115	-0.00168471	0.00562881	0.765265
cg15424120	-0.00505499	0.00586165	0.390319
cg15424233	-0.00283436	0.0061635	0.646507
cg15424250	0.00457888	0.00517645	0.37829
cg15424369	0.00568169	0.00350056	0.107383
cg15424377	0.0295329	0.0343071	0.391165
cg15424384	0.00406848	0.00392204	0.301813
cg15424426	-0.00338368	0.00949073	0.722118
cg15424477	0.00963238	0.0125256	0.443504
cg15424570	0.023288	0.0146942	0.115821
cg15424593	-0.00961847	0.00581486	0.100904
cg15424679	0.00665204	0.00579445	0.253414
cg15424709	-0.000783081	0.00289987	0.787626
cg15424739	-0.0056816	0.00304747	0.0648887
cg15424740	-0.00928207	0.0117545	0.431396
cg15424789	-0.000171244	0.0053011	0.974288
cg15424816	-0.00400738	0.00312737	0.202704
cg15424856	-0.0015462	0.00332789	0.643107
cg15424882	-0.00281593	0.00553489	0.611922
cg15424903	-0.00160065	0.00327655	0.626139
cg15424910	0.000607822	0.00134678	0.652635
cg15424989	-0.000749956	0.00698969	0.914747
cg15425064	-0.00411715	0.00455478	0.367979
cg15425197	0.00329331	0.00619049	0.595783
cg15425253	0.000712479	0.00434936	0.870174
cg15425276	-0.0312095	0.0257337	0.227763
cg15425280	-0.000414759	0.00106993	0.69901
cg15425325	-0.00108688	0.00122181	0.375606
cg15425347	-0.000379593	0.00114135	0.740071
cg15425444	-0.0112598	0.00612819	0.0688054
cg15425448	-0.00324776	0.00462907	0.484383
cg15425465	-0.0011541	0.00429851	0.788818
cg15425527	-0.000617087	0.00373221	0.868974
cg15425530	-0.000303705	0.000803991	0.706334
cg15425541	-0.00217274	0.00412141	0.599109
cg15425670	-0.0147701	0.00737119	0.04751
cg15425691	0.000418431	0.00440592	0.924508
cg15425763	-0.000875329	0.00317422	0.783239
cg15425794	0.00298817	0.00924503	0.747132
cg15425811	-0.028397	0.0126891	0.0272056
cg15425827	-0.00386582	0.00399686	0.33552
cg15425921	-0.000607874	0.00617722	0.921786
cg15426006	0.0204727	0.0086512	0.0196766
cg15426035	-0.0050007	0.012145	0.68131
cg15426089	-0.00125852	0.00542945	0.817119
cg15426225	-0.00280321	0.00389783	0.473533
cg15426287	0.0011979	0.00441047	0.786427
cg15426316	0.00182089	0.00475316	0.702379
cg15426459	-0.000750678	0.00782456	0.923741
cg15426520	0.00432781	0.00351531	0.220852
cg15426626	0.0042227	0.00558871	0.451489
cg15426660	-0.000182536	0.00554774	0.973811
cg15426697	-0.0039896	0.00757918	0.599659
cg15426710	-0.0100043	0.00655422	0.129732
cg15426711	0.00202893	0.00441751	0.646914
cg15426734	0.00110547	0.00109171	0.313431
cg15426815	-0.0105294	0.0153834	0.495098
cg15426869	0.0112135	0.00855	0.192364
cg15426873	-0.000775833	0.00625421	0.901498
cg15426878	-0.00462406	0.00309012	0.137361
cg15426899	-0.00302071	0.0056941	0.596817
cg15426951	6.88188e-05	0.00303038	0.981922
cg15426956	-0.00142758	0.00111305	0.202288
cg15427002	0.000698099	0.00139793	0.618491
cg15427004	0.000281565	0.00198318	0.887354
cg15427127	0.0199474	0.0112901	0.0799843
cg15427158	-0.000823174	0.00474194	0.862498
cg15427160	0.00177684	0.00157821	0.262634
cg15427182	-0.00600189	0.00818641	0.464997
cg15427184	-0.0112484	0.0473207	0.812543
cg15427232	-0.00118217	0.00214979	0.583484
cg15427234	-0.00206424	0.00223053	0.356722
cg15427393	-0.0013711	0.000931163	0.143702
cg15427411	0.0189041	0.00692118	0.00732983
cg15427448	-0.00995642	0.0117662	0.399253
cg15427520	0.00104128	0.00393505	0.791792
cg15427567	-0.00119621	0.00105789	0.260578
cg15427587	0.00468839	0.0034111	0.172046
cg15427656	0.00172261	0.0016894	0.310087
cg15427664	0.00017357	0.00699416	0.980246
cg15427676	-0.00729374	0.00596122	0.223697
cg15427713	0.00593388	0.00185211	0.00176633
cg15427793	0.0306393	0.0187003	0.104136
cg15427796	-0.00363626	0.00323205	0.262967
cg15427886	0.00154317	0.00221067	0.486589
cg15427906	-0.00179141	0.00286877	0.533601
cg15427939	0.00214127	0.0068395	0.754806
cg15427941	-0.000409731	0.00137721	0.766629
cg15428078	0.00595826	0.00343751	0.0857934
cg15428169	0.0123689	0.0104444	0.238819
cg15428244	0.000738885	0.00636113	0.907737
cg15428258	-0.00665413	0.00909771	0.466058
cg15428265	-0.00031145	0.00392084	0.936829
cg15428296	0.000336085	0.002184	0.877978
cg15428310	0.00409079	0.0040498	0.314614
cg15428351	-0.00100317	0.00780135	0.897914
cg15428435	0.0169984	0.00959843	0.0792884
cg15428436	-0.00124393	0.00597976	0.835589
cg15428479	0.000338834	0.00399224	0.932514
cg15428496	0.0200528	0.00778367	0.0112886
cg15428653	9.91857e-05	0.00138594	0.943075
cg15428654	0.00229216	0.00634081	0.718411
cg15428679	-0.00359445	0.00680547	0.598425
cg15428784	-0.00954359	0.0128461	0.459086
cg15428792	-0.00120039	0.00364547	0.742557
cg15428794	0.00425512	0.00258993	0.103198
cg15428839	-0.00210662	0.00589446	0.721473
cg15428904	0.0149807	0.00607273	0.0151438
cg15428949	-0.000221229	0.00425162	0.958594
cg15429002	-0.00396896	0.00719952	0.582539
cg15429134	0.00100124	0.00356101	0.779102
cg15429179	-0.00537648	0.00476073	0.261167
cg15429180	0.00607088	0.00815104	0.457954
cg15429232	-0.000351942	0.00646909	0.956711
cg15429451	-0.000290714	0.00214864	0.892616
cg15429472	0.00290613	0.0113685	0.798706
cg15429502	0.000761608	0.00411249	0.853412
cg15429539	0.00533227	0.00324572	0.103217
cg15429629	-0.00268803	0.00361376	0.458537
cg15429655	-0.00258559	0.00530266	0.626784
cg15429715	0.00299881	0.00870086	0.730999
cg15429732	-0.00264475	0.00320699	0.411306
cg15429736	0.00181582	0.00545025	0.739635
cg15429780	-0.00622169	0.00638533	0.331972
cg15429802	0.00108735	0.00349225	0.756105
cg15429816	0.00511518	0.00403889	0.207968
cg15429854	0.00261088	0.00398775	0.513987
cg15429888	-0.00115619	0.00461383	0.802589
cg15429925	-0.00085102	0.00338702	0.802074
cg15429931	0.00239425	0.00445954	0.592413
cg15429943	-0.00678514	0.00324925	0.0390448
cg15429959	0.0157983	0.00833984	0.0607619
cg15429961	0.00716742	0.00295689	0.0169523
cg15429966	0.0174712	0.0106349	0.103227
cg15429990	0.00472334	0.0028896	0.104941
cg15430073	-0.000675056	0.00343359	0.844494
cg15430169	0.0035653	0.00394858	0.368499
cg15430233	-5.95858e-05	0.00117341	0.959591
cg15430294	0.000825859	0.00637811	0.897207
cg15430422	-0.00105413	0.0037946	0.78168
cg15430432	0.00171596	0.00664842	0.796803
cg15430455	-0.00306201	0.00873416	0.726563
cg15430504	-0.000337578	0.00781264	0.965612
cg15430525	0.0063737	0.00526602	0.228695
cg15430528	0.00125535	0.00375834	0.738991
cg15430659	0.0109703	0.00935747	0.24354
cg15430661	0.00885739	0.00682529	0.197046
cg15430664	-0.019844	0.00925424	0.0341692
cg15430743	-0.00645159	0.00431843	0.137997
cg15430781	0.00321188	0.00454878	0.481594
cg15430871	-0.00381349	0.0132025	0.773233
cg15430876	-0.00191889	0.00409547	0.640309
cg15430995	0.000430045	0.00259152	0.868501
cg15431042	-0.00210589	0.00339221	0.535991
cg15431066	0.000870317	0.00574476	0.879856
cg15431074	-0.00592247	0.00342723	0.0867329
cg15431137	-0.00736177	0.0098845	0.457965
cg15431151	-0.000864112	0.00122148	0.480769
cg15431165	-0.00491033	0.00249433	0.0514697
cg15431287	-0.00180351	0.00275061	0.513378
cg15431338	-0.00339658	0.00374616	0.366521
cg15431408	0.0014295	0.00854423	0.867431
cg15431537	0.00415369	0.0152345	0.785624
cg15431583	-0.00328598	0.00410074	0.424648
cg15431587	0.00834831	0.00411022	0.0446116
cg15431612	0.00188594	0.00758359	0.804058
cg15431640	-0.00512272	0.0073898	0.489609
cg15431703	0.00910121	0.010999	0.409737
cg15431735	0.0347692	0.0184497	0.0620847
cg15431741	-0.00476365	0.00587808	0.419424
cg15431757	-0.000955993	0.00833513	0.908893
cg15431821	-0.000834544	0.00197792	0.673885
cg15431839	0.00579749	0.00524123	0.27104
cg15431844	-0.00204825	0.00918077	0.823862
cg15431927	0.011991	0.00505934	0.0194946
cg15431934	-0.00765479	0.00645489	0.238175
cg15431948	1.64034e-08	0.00778774	0.999998
cg15431978	-0.00140844	0.0012242	0.252387
cg15432135	0.00178068	0.00594339	0.765032
cg15432180	0.000914003	0.00130901	0.486473
cg15432249	7.03094e-05	0.00270857	0.979337
cg15432303	0.00735952	0.00659569	0.266893
cg15432305	0.000788698	0.000829761	0.343899
cg15432367	0.00106036	0.00189276	0.576449
cg15432386	-0.00104798	0.00483863	0.828924
cg15432394	-0.00998169	0.0147457	0.49985
cg15432410	0.0081148	0.0102832	0.431702
cg15432414	-0.0014616	0.00125255	0.245728
cg15432485	0.00389742	0.0029386	0.187445
cg15432532	-0.00498054	0.00551473	0.368394
cg15432645	0.00655512	0.00473865	0.169315
cg15432696	-0.00309423	0.00459484	0.502071
cg15432711	0.000870975	0.00339086	0.797759
cg15432717	0.00116	0.00513599	0.821724
cg15432722	0.00252694	0.0035292	0.475475
cg15432831	-0.00140257	0.00306427	0.648041
cg15432903	-0.00341728	0.00511224	0.505222
cg15432938	-0.00267194	0.00167178	0.112802
cg15432960	-0.000733907	0.00339074	0.829035
cg15432990	-0.00333838	0.00803071	0.678424
cg15433000	-0.00164387	0.00978538	0.866892
cg15433043	-0.00114303	0.00359201	0.750914
cg15433056	0.00133455	0.00118229	0.261399
cg15433097	-0.00163469	0.0016997	0.338245
cg15433159	-0.00750728	0.00620245	0.228684
cg15433164	0.00622772	0.00357737	0.0844535
cg15433195	-0.00530871	0.00508232	0.298483
cg15433198	-0.000272812	0.00102872	0.791346
cg15433210	0.0023879	0.00534387	0.655848
cg15433269	-0.0111009	0.00715619	0.123669
cg15433289	-0.000570509	0.00296247	0.847638
cg15433297	0.000695287	0.00352132	0.843833
cg15433309	0.000535117	0.00141894	0.706795
cg15433343	0.00133752	0.00146033	0.361685
cg15433411	-0.000390979	0.00115241	0.735042
cg15433422	0.000106939	0.00120373	0.929368
cg15433443	0.0037981	0.00521191	0.467685
cg15433497	0.00506827	0.00583447	0.386882
cg15433588	0.0105414	0.00459322	0.0235965
cg15433604	-0.00119905	0.00117054	0.307873
cg15433689	0.00104447	0.00561778	0.852842
cg15433798	-0.00471397	0.00204666	0.0231108
cg15433807	-0.0139758	0.00992727	0.161954
cg15433843	0.000114535	0.00114142	0.92025
cg15433862	0.000814629	0.00130083	0.532432
cg15433866	0.00357997	0.00361294	0.323884
cg15433894	-0.0013672	0.00112526	0.226918
cg15433901	0.00067497	0.00181537	0.710738
cg15433902	-0.000779908	0.00140205	0.579141
cg15433914	-0.00913056	0.00535419	0.0909082
cg15433996	0.00256626	0.0035822	0.47524
cg15434056	-0.00135528	0.0011946	0.259002
cg15434184	0.00157493	0.00285298	0.582027
cg15434211	0.00227639	0.00464938	0.625367
cg15434232	-0.00227374	0.00854635	0.790691
cg15434243	-0.00326701	0.003722	0.381955
cg15434292	0.000210201	0.00380382	0.956029
cg15434337	-0.00148095	0.00141642	0.298017
cg15434398	-0.00303783	0.00654661	0.643526
cg15434403	0.000325396	0.000857857	0.705174
cg15434413	0.00156968	0.0063993	0.806682
cg15434430	-0.00645752	0.00780055	0.409528
cg15434432	-0.00251753	0.0066663	0.706405
cg15434512	-0.00864535	0.00697471	0.217741
cg15434569	-0.000709491	0.00116872	0.545035
cg15434576	0.00380238	0.00631259	0.54816
cg15434587	0.00173607	0.00822372	0.833189
cg15434589	-0.0036299	0.00326602	0.26877
cg15434597	0.00395229	0.00468683	0.400872
cg15434599	-0.00102073	0.00140335	0.46853
cg15434636	0.0125119	0.00951367	0.191145
cg15434685	0.0052137	0.00900285	0.563673
cg15434733	-0.00160545	0.00379187	0.67282
cg15434747	-0.000205396	0.00366323	0.955386
cg15434749	-0.00404324	0.00530738	0.447771
cg15434778	-0.00123167	0.00583502	0.833207
cg15434798	-0.0069465	0.00549017	0.208404
cg15434807	0.00319791	0.00382222	0.404564
cg15434859	-0.00358969	0.00468377	0.445045
cg15434886	-0.0051971	0.00368893	0.161653
cg15434896	0.00191078	0.00412148	0.643823
cg15434912	0.00309684	0.00256068	0.229062
cg15435155	0.00672709	0.00602081	0.266254
cg15435170	0.00182219	0.00293133	0.535451
cg15435367	-0.00316291	0.0177209	0.858665
cg15435371	0.00389417	0.00906705	0.668395
cg15435391	0.000168702	0.00554114	0.975766
cg15435481	-0.00202971	0.00669086	0.762182
cg15435485	0.00272325	0.00708499	0.701433
cg15435493	0.00130081	0.00584872	0.8244
cg15435557	-0.00138986	0.0128289	0.913921
cg15435585	0.000439299	0.00468955	0.925534
cg15435730	-6.51072e-05	0.00528429	0.990192
cg15435765	0.00892202	0.0129031	0.490707
cg15435778	-0.00210683	0.00437292	0.630895
cg15435830	0.000721182	0.00250658	0.774096
cg15435900	0.000396952	0.00355659	0.911332
cg15435907	0.00502934	0.00680634	0.461502
cg15435932	0.00547756	0.00931343	0.557625
cg15435969	0.00104644	0.00357218	0.77011
cg15435996	-0.00277398	0.00223546	0.217237
cg15436030	0.0112478	0.00720917	0.121531
cg15436096	0.00124521	0.001665	0.456103
cg15436116	0.00362712	0.00360618	0.316677
cg15436123	0.000291289	0.00880694	0.973674
cg15436129	0.00439963	0.00315251	0.165597
cg15436174	0.00143989	0.0058605	0.806369
cg15436192	-0.00463776	0.0107152	0.665979
cg15436354	0.000528482	0.00522488	0.919614
cg15436390	0.00421202	0.00302507	0.166568
cg15436426	-0.0132148	0.00815868	0.108103
cg15436429	0.00274262	0.00716799	0.702727
cg15436449	0.00753735	0.0053409	0.160943
cg15436451	-0.00159472	0.00788021	0.839995
cg15436476	-0.00543694	0.00298116	0.0708542
cg15436480	0.00753767	0.00769522	0.329431
cg15436494	-0.00494268	0.00518188	0.342219
cg15436505	0.000807687	0.00283876	0.776536
cg15436517	0.0145704	0.0102563	0.158203
cg15436551	-0.00175614	0.00122799	0.155473
cg15436606	0.00473513	0.0122965	0.700909
cg15436655	0.00563477	0.00484301	0.247105
cg15436702	-0.00848867	0.00344872	0.0153649
cg15436715	-0.0026405	0.0039146	0.501367
cg15436876	0.00760204	0.005213	0.14756
cg15436901	-0.00466336	0.00279441	0.0979469
cg15436919	0.00213	0.00702683	0.762358
cg15436936	0.00316916	0.00601795	0.5995
cg15436954	-0.0138463	0.00856948	0.108958
cg15436955	0.0200549	0.0318725	0.530485
cg15437027	-0.0181465	0.00925134	0.0523022
cg15437031	-0.0116434	0.00866464	0.181736
cg15437117	0.000953447	0.00270721	0.72536
cg15437223	0.00540883	0.00596039	0.366111
cg15437231	-0.00073228	0.00549428	0.894211
cg15437332	-0.00559479	0.0063625	0.381101
cg15437335	0.00176836	0.00823984	0.830461
cg15437372	-0.00314496	0.00933635	0.73686
cg15437432	-0.000263865	0.000929129	0.776941
cg15437444	-0.00012027	0.00393902	0.975696
cg15437457	-0.000743541	0.00125185	0.553741
cg15437526	-2.61982e-05	0.000915731	0.977227
cg15437528	0.00686668	0.00423718	0.10792
cg15437534	0.00186381	0.00358622	0.604289
cg15437561	0.00192636	0.00302533	0.52559
cg15437610	0.0045144	0.00430078	0.296129
cg15437612	-0.00131459	0.00105427	0.215028
cg15437651	2.1443e-05	0.00112608	0.984841
cg15437676	-0.00221772	0.00662122	0.738296
cg15437692	0.00391016	0.00455721	0.392716
cg15437741	-0.00166787	0.00405879	0.68191
cg15437748	-0.00294363	0.0084306	0.727625
cg15437810	-0.00791124	0.00519895	0.130903
cg15437862	-0.000831883	0.00493254	0.866375
cg15437874	-0.0062739	0.00438368	0.155159
cg15437879	-0.0098225	0.011166	0.380918
cg15437960	-0.000254072	0.00733276	0.972421
cg15438014	0.00044513	0.00265958	0.867382
cg15438027	0.00345692	0.00936329	0.712676
cg15438065	0.000640695	0.00115494	0.580175
cg15438130	0.0010137	0.0031321	0.746808
cg15438184	0.00360163	0.00433162	0.407475
cg15438207	0.00188423	0.00128028	0.143897
cg15438211	0.000197884	0.00479303	0.967142
cg15438229	0.00290636	0.00300765	0.335965
cg15438239	-0.0063203	0.00254074	0.0143348
cg15438299	-0.00173144	0.00261054	0.508534
cg15438314	0.00894765	0.00868694	0.305224
cg15438384	0.00164519	0.00333277	0.622525
cg15438447	-0.000742371	0.00495175	0.881097
cg15438476	-0.00534993	0.00537548	0.321761
cg15438478	-8.90416e-05	0.00768456	0.990776
cg15438481	-0.0065894	0.00638859	0.30456
cg15438497	0.00238544	0.0016818	0.158855
cg15438506	0.00124754	0.00468028	0.790304
cg15438558	-0.0112567	0.0115804	0.333119
cg15438703	0.000677143	0.00195032	0.729096
cg15438734	0.00213118	0.00745329	0.775454
cg15438774	-0.00122106	0.00547672	0.823977
cg15438781	-0.000546222	0.0059687	0.927247
cg15438787	-0.000265692	0.00136352	0.845857
cg15438794	-0.00322293	0.00409675	0.433117
cg15438839	3.68809e-05	0.00368391	0.99203
cg15438898	-0.00054335	0.000927053	0.558984
cg15438904	-0.00362931	0.00768477	0.637651
cg15438939	0.0137807	0.00594905	0.0223523
cg15438950	0.00282362	0.00694979	0.685306
cg15438951	-0.000777668	0.00335955	0.817365
cg15438956	-0.00563495	0.00560841	0.317192
cg15438999	-0.00583859	0.00821121	0.478531
cg15439033	0.00421509	0.00646185	0.515542
cg15439038	0.0186093	0.0103101	0.0737692
cg15439078	-0.0033117	0.00297557	0.268108
cg15439100	0.00409126	0.00467474	0.383347
cg15439110	-0.00842121	0.009512	0.377879
cg15439119	-0.012522	0.00782401	0.112315
cg15439136	0.000189359	0.00251378	0.940088
cg15439146	0.00364795	0.00475577	0.444662
cg15439202	0.00274455	0.00470966	0.561234
cg15439221	0.00450787	0.00303614	0.140423
cg15439294	0.0042496	0.00839132	0.613551
cg15439301	-0.0100594	0.00631022	0.113722
cg15439326	0.00313073	0.0058918	0.596214
cg15439377	0.00223171	0.00276515	0.421329
cg15439382	-0.000848261	0.00333633	0.799769
cg15439432	0.00183057	0.0039066	0.640277
cg15439442	0.000202138	0.00152739	0.894951
cg15439455	0.000461983	0.00307276	0.880761
cg15439466	-0.00173085	0.000763844	0.0253745
cg15439515	0.00318601	0.0114047	0.780484
cg15439546	-0.00467067	0.00641072	0.467785
cg15439566	0.00435005	0.00430944	0.314947
cg15439595	0.00599028	0.00629761	0.343552
cg15439636	-0.00722496	0.00311009	0.0219811
cg15439642	-0.00450513	0.00435579	0.30323
cg15439664	-0.000597924	0.00378611	0.8748
cg15439717	0.000762523	0.00350418	0.828134
cg15439725	-0.000107713	0.00261916	0.967269
cg15439733	-0.0044747	0.00466922	0.339955
cg15439745	-0.00345535	0.00321608	0.284954
cg15439747	0.00130853	0.00269361	0.628064
cg15439782	-0.00471979	0.00931794	0.613482
cg15439819	-0.00109097	0.00088388	0.219676
cg15439862	0.00015339	0.00198615	0.938578
cg15439915	2.01494e-05	0.000897522	0.982129
cg15440099	0.00908487	0.0121036	0.45447
cg15440157	0.00901104	0.00874691	0.305137
cg15440229	-0.00327905	0.00797076	0.681576
cg15440331	-0.00127413	0.00110996	0.253452
cg15440363	-0.00120157	0.00167716	0.475216
cg15440370	-0.00772337	0.00388248	0.0491071
cg15440392	0.000223518	0.000685097	0.744838
cg15440402	-0.00551248	0.0161604	0.733659
cg15440450	-0.00200547	0.00707128	0.777234
cg15440512	-0.000373149	0.00232207	0.872622
cg15440524	-0.00298261	0.00498069	0.550492
cg15440563	0.00838426	0.00489333	0.0894043
cg15440600	0.00177541	0.00615661	0.773593
cg15440661	-0.00975643	0.00423675	0.0231365
cg15440663	3.71136e-05	0.00322464	0.990838
cg15440688	-0.00125816	0.00345737	0.716613
cg15440808	-0.000956734	0.0015003	0.524974
cg15440854	-0.00390301	0.00247543	0.117686
cg15440862	0.0217553	0.00774023	0.00583698
cg15440868	0.000512168	0.00334284	0.878506
cg15440891	-0.00811052	0.00312693	0.0107612
cg15440973	9.75748e-05	0.0010341	0.924994
cg15440986	-0.0149316	0.00972899	0.127665
cg15441055	0.00853564	0.00569138	0.136493
cg15441164	-0.00995492	0.00729494	0.175104
cg15441230	0.00616773	0.00407308	0.132775
cg15441325	-7.22905e-05	0.00102369	0.943828
cg15441351	-0.00457166	0.00913666	0.6178
cg15441360	0.00102294	0.00140568	0.468308
cg15441369	-0.00375808	0.00438455	0.393209
cg15441392	0.00355968	0.00210985	0.0943537
cg15441396	0.0037919	0.00336016	0.261526
cg15441416	7.59999e-05	0.00396851	0.984755
cg15441434	-0.00174312	0.00630175	0.782591
cg15441473	0.000601135	0.0132461	0.963883
cg15441483	0.00207453	0.00310931	0.506016
cg15441518	-0.00380053	0.00406672	0.352034
cg15441535	0.0041516	0.00535576	0.439876
cg15441556	0.00104477	0.00453451	0.818198
cg15441568	-0.00999162	0.00436675	0.0240077
cg15441579	0.000639716	0.00773173	0.934207
cg15441605	0.00867254	0.00512363	0.0933011
cg15441613	-0.00459496	0.00378218	0.22696
cg15441629	0.00121756	0.00121579	0.318765
cg15441656	0.00731897	0.00692269	0.292675
cg15441686	0.00120415	0.00144462	0.406315
cg15441708	-0.000151477	0.00357451	0.966274
cg15441731	0.000754315	0.0011255	0.504106
cg15441822	0.00352551	0.00339569	0.301398
cg15441831	-0.0196077	0.0457014	0.668719
cg15441833	-0.00282509	0.00537465	0.600183
cg15441864	-0.00186057	0.00184929	0.316536
cg15441949	-0.00281152	0.00685544	0.682505
cg15441999	-0.00480036	0.00437243	0.274616
cg15442037	0.00439694	0.00866318	0.612771
cg15442105	-0.00566869	0.00432895	0.193051
cg15442143	-0.00650258	0.00493522	0.190331
cg15442155	-0.00142636	0.00811192	0.860741
cg15442166	0.00328424	0.00337207	0.332178
cg15442167	0.00432004	0.00590329	0.465818
cg15442244	0.00886279	0.00454842	0.0538516
cg15442259	-0.00128726	0.0040954	0.753864
cg15442262	-0.00171752	0.00129492	0.187421
cg15442268	0.0014217	0.00318965	0.656657
cg15442290	-0.000537005	0.00275242	0.845666
cg15442338	0.00094598	0.0055047	0.863866
cg15442370	0.004536	0.00496397	0.362793
cg15442389	0.00114962	0.00225045	0.610469
cg15442434	0.000253669	0.00477288	0.957709
cg15442444	-0.0014145	0.00163849	0.389819
cg15442459	-0.00444383	0.00332268	0.183794
cg15442534	0.000516593	0.00141268	0.715292
cg15442538	-0.0114928	0.00601342	0.0585364
cg15442567	-0.000880225	0.00560707	0.875539
cg15442583	-0.00899499	0.00792858	0.259006
cg15442607	-0.00336514	0.00580394	0.563213
cg15442610	-0.000939015	0.00544487	0.863388
cg15442678	-0.0110556	0.00756483	0.146691
cg15442679	0.00286364	0.00999906	0.775108
cg15442702	-0.00108403	0.00398837	0.786279
cg15442728	-0.000720825	0.00207691	0.729194
cg15442737	-0.00186398	0.00827127	0.822113
cg15442746	-0.0193742	0.0100862	0.0572899
cg15442760	-0.000671852	0.00235294	0.775759
cg15442782	0.00133663	0.00589741	0.821112
cg15442792	0.00150804	0.00741314	0.839169
cg15442800	0.00159376	0.00470034	0.73519
cg15442811	-0.00123627	0.00100623	0.221791
cg15442817	0.0037107	0.00326948	0.258819
cg15442818	-0.00234102	0.00371298	0.529655
cg15442888	-0.00492059	0.00332375	0.141565
cg15442907	-0.000504728	0.00733074	0.945231
cg15442959	-0.00903006	0.00648865	0.166781
cg15442976	0.0089343	0.00833858	0.286274
cg15442988	-0.00291743	0.00230052	0.20737
cg15443043	-0.0063158	0.00678017	0.353593
cg15443067	0.00200847	0.0039656	0.613519
cg15443069	-0.00862135	0.00725395	0.237149
cg15443075	-0.00823159	0.00350873	0.0207334
cg15443106	0.0059827	0.00652544	0.361204
cg15443127	-0.00188674	0.00416077	0.651096
cg15443128	-0.0102979	0.00631435	0.105726
cg15443145	0.000965737	0.00160446	0.548452
cg15443166	-0.0100833	0.00636032	0.115708
cg15443174	-0.00116684	0.00141284	0.410629
cg15443202	0.00180989	0.00578886	0.755128
cg15443223	0.00547937	0.00549736	0.321046
cg15443378	0.00558641	0.00857679	0.516161
cg15443392	-0.0109631	0.0107383	0.309486
cg15443403	0.000629279	0.0041642	0.880156
cg15443464	0.00881656	0.00479357	0.0685277
cg15443519	-0.00266688	0.00915075	0.771255
cg15443530	0.00444707	0.00376527	0.240075
cg15443535	0.00174942	0.00230216	0.448909
cg15443625	-0.0037339	0.00516763	0.471458
cg15443628	-0.00143879	0.00797062	0.857077
cg15443633	0.00215879	0.00898059	0.810472
cg15443663	0.00266544	0.00588532	0.651499
cg15443767	0.00240434	0.00666951	0.719154
cg15443783	0.00377462	0.00362355	0.299798
cg15443791	0.00136491	0.00519266	0.793147
cg15443793	-0.00139361	0.000866541	0.110597
cg15443820	-0.000429326	0.0032897	0.8964
cg15443822	5.62062e-05	0.00278812	0.983952
cg15443863	0.00531039	0.00454307	0.244927
cg15443904	0.00127276	0.00222455	0.568373
cg15444048	0.00535949	0.00452819	0.239085
cg15444076	-0.00187777	0.00592036	0.751704
cg15444081	0.00740924	0.00976099	0.449407
cg15444153	-0.00337897	0.00428894	0.432459
cg15444183	-0.00763509	0.00502387	0.131389
cg15444185	0.000594142	0.00501076	0.905826
cg15444217	0.00189604	0.00295084	0.521835
cg15444281	0.00182498	0.00124449	0.145327
cg15444358	-0.0108268	0.00723621	0.137413
cg15444369	-0.00206275	0.0080539	0.79833
cg15444387	-0.00554395	0.00424042	0.193753
cg15444419	-0.00152888	0.00304793	0.616925
cg15444472	-0.00183523	0.00319175	0.56645
cg15444531	-0.000556193	0.0014253	0.697109
cg15444560	-1.04061e-05	0.00156591	0.99471
cg15444562	-0.00506669	0.00605009	0.40412
cg15444576	-0.000393256	0.00457517	0.931656
cg15444621	-0.00829528	0.00726909	0.256233
cg15444626	-0.000622122	0.004427	0.888495
cg15444648	0.00711808	0.00587967	0.228587
cg15444681	-0.0124917	0.00894014	0.165096
cg15444722	-0.00045418	0.00334651	0.892288
cg15444728	0.0016316	0.00305086	0.593849
cg15444735	0.00160843	0.00448053	0.720284
cg15444753	0.000479107	0.00147197	0.745419
cg15444788	-0.000586257	0.00126902	0.644995
cg15444811	0.00242148	0.00380916	0.526269
cg15444831	0.00225343	0.00833107	0.787285
cg15444894	0.000571979	0.00108669	0.599688
cg15444947	0.00220215	0.00376284	0.559566
cg15444978	0.00157254	0.00151087	0.300201
cg15444997	0.0023329	0.00439601	0.596687
cg15445000	-0.00859752	0.0106806	0.422545
cg15445140	-0.000165956	0.00162569	0.918873
cg15445197	0.00297099	0.00282475	0.295169
cg15445215	-0.0023154	0.00795533	0.771551
cg15445244	0.00260554	0.00383301	0.498058
cg15445281	-0.0219656	0.0141012	0.122123
cg15445283	-0.00185773	0.00509852	0.716271
cg15445287	-8.82976e-05	0.00256547	0.972605
cg15445319	0.00029417	0.00393793	0.940585
cg15445332	2.21057e-05	0.000995276	0.982319
cg15445394	0.000296678	0.00385728	0.938829
cg15445478	0.00229303	0.00559398	0.682654
cg15445554	0.000722311	0.011932	0.951837
cg15445601	-0.00255112	0.00359604	0.479536
cg15445628	0.0132942	0.00828969	0.111596
cg15445722	0.00239433	0.00306706	0.436651
cg15445725	0.000572551	0.00304862	0.851368
cg15445751	-0.00114433	0.00324314	0.724868
cg15445767	-0.000311905	0.00132801	0.814741
cg15445795	0.000286349	0.00110062	0.79521
cg15445813	0.00288408	0.00471649	0.542115
cg15445835	0.00127852	0.00152354	0.403159
cg15445952	-0.002724	0.00412452	0.510328
cg15445958	-0.00665232	0.00955702	0.48783
cg15446011	0.0147312	0.00680125	0.032435
cg15446012	0.00120059	0.00522086	0.818542
cg15446032	0.0176296	0.00847545	0.0398002
cg15446050	-0.00116649	0.00427334	0.78538
cg15446073	-0.0111084	0.00836474	0.186878
cg15446114	-0.00385082	0.00966011	0.690924
cg15446115	-0.00141542	0.00445172	0.751115
cg15446156	0.00127024	0.00312059	0.684747
cg15446202	-0.00131927	0.00543712	0.808728
cg15446234	0.00901378	0.00332996	0.00785611
cg15446238	-0.000427555	0.00165906	0.797105
cg15446280	-0.0142024	0.00872817	0.106508
cg15446333	0.00458439	0.0049758	0.358855
cg15446360	0.00731586	0.00975677	0.454933
cg15446373	-0.00136013	0.00592774	0.818936
cg15446391	0.000464313	0.0032406	0.886327
cg15446392	-0.0287607	0.0206946	0.167355
cg15446399	0.0067984	0.00332171	0.043033
cg15446409	0.00112448	0.00617999	0.855946
cg15446483	-0.0016939	0.0041108	0.681083
cg15446613	-0.00393202	0.00288518	0.175669
cg15446704	0.040725	0.0309459	0.190858
cg15446796	-0.000550039	0.00489141	0.910668
cg15446826	0.00587941	0.00382511	0.1271
cg15446829	-0.00272979	0.00745008	0.71475
cg15446845	0.00384052	0.00878547	0.662848
cg15446861	0.0202331	0.0125953	0.111003
cg15446884	0.00672348	0.0102659	0.513852
cg15446930	0.000301549	0.00100225	0.764071
cg15446939	0.0023128	0.00270935	0.395128
cg15446968	0.000315771	0.00460155	0.945412
cg15446990	-0.00153441	0.00206531	0.45907
cg15447017	0.00594061	0.00860869	0.491577
cg15447059	0.00537545	0.0052525	0.308321
cg15447174	0.00564435	0.00321257	0.0816581
cg15447231	-0.00301353	0.00548903	0.584092
cg15447234	-0.00686579	0.00579054	0.238254
cg15447360	-0.00889001	0.006624	0.182281
cg15447470	-8.85814e-05	0.0055754	0.987352
cg15447479	0.00093478	0.00218398	0.669461
cg15447511	0.0012408	0.00118016	0.295344
cg15447535	-0.00110837	0.0030436	0.716423
cg15447540	-0.00154406	0.00186293	0.408962
cg15447562	-0.0127407	0.0119786	0.289788
cg15447592	-0.0045969	0.00317312	0.150215
cg15447610	0.000678349	0.00466213	0.884576
cg15447628	0.00662711	0.00529823	0.213608
cg15447669	-0.00137912	0.00135838	0.312165
cg15447685	0.00201498	0.00309607	0.516497
cg15447715	-0.00115551	0.00168165	0.493424
cg15447743	-0.000690588	0.00327927	0.833588
cg15447761	0.000196224	0.00136753	0.886163
cg15447787	-0.000929578	0.00194203	0.633111
cg15447829	0.000173013	0.00255809	0.946198
cg15447895	0.0084801	0.00411914	0.0418422
cg15447912	0.00342147	0.00446087	0.444697
cg15447913	0.0115662	0.00804839	0.153482
cg15447924	0.00179975	0.00485788	0.711724
cg15447971	-0.000560889	0.0072477	0.938452
cg15448056	-0.00568222	0.00888897	0.52397
cg15448064	1.69364e-05	0.00167394	0.991945
cg15448076	0.00142629	0.00143959	0.323937
cg15448098	0.00349148	0.00395633	0.379395
cg15448144	0.00118679	0.00176463	0.502623
cg15448159	-2.81242e-05	0.00640938	0.996507
cg15448186	0.0101295	0.00607565	0.0982643
cg15448245	0.00346261	0.00356788	0.33389
cg15448282	0.00135167	0.00284358	0.63547
cg15448314	0.0041973	0.0029869	0.162718
cg15448359	-0.00214466	0.00658179	0.745148
cg15448366	-0.0020435	0.0059991	0.734018
cg15448369	0.000679083	0.00301934	0.822458
cg15448372	0.000792124	0.00290377	0.785516
cg15448385	-0.00271735	0.00347862	0.436358
cg15448394	0.00728737	0.00398109	0.0698348
cg15448445	0.00637526	0.00850934	0.455303
cg15448462	0.00254995	0.00526117	0.628854
cg15448481	-0.00726598	0.00927401	0.435
cg15448495	-0.00125144	0.00205004	0.542802
cg15448526	-0.00232406	0.00431228	0.590998
cg15448553	2.74576e-05	0.00336706	0.993508
cg15448554	-0.00446275	0.00987806	0.652298
cg15448590	-0.000273489	0.000885904	0.758114
cg15448599	-0.00633807	0.00644937	0.327852
cg15448616	-0.00124416	0.00370811	0.737858
cg15448631	0.000295531	0.00403148	0.941694
cg15448633	0.000610088	0.00412246	0.882616
cg15448652	0.00121489	0.00337342	0.719424
cg15448680	-0.0183962	0.0237522	0.440265
cg15448681	-0.00131328	0.00257309	0.610783
cg15448683	0.00229905	0.00653811	0.725771
cg15448694	0.0020493	0.0038254	0.593222
cg15448707	0.00612854	0.00771929	0.428918
cg15448721	0.00289398	0.00453651	0.524821
cg15448726	0.000974936	0.00452568	0.829829
cg15448736	0.00264495	0.00345381	0.445402
cg15448739	-0.00318198	0.00720146	0.659449
cg15448780	-0.00940606	0.00622325	0.133493
cg15448829	0.000253181	0.00125504	0.840493
cg15448866	0.000545284	0.0112945	0.96158
cg15448894	-0.00391987	0.00870266	0.653277
cg15448901	0.00169427	0.006641	0.799096
cg15448907	0.00391563	0.00574812	0.49715
cg15448990	0.00203019	0.00390555	0.604213
cg15449023	-0.00222689	0.00456621	0.626723
cg15449035	0.00746357	0.0075671	0.326103
cg15449049	0.00280103	0.0085438	0.743642
cg15449058	0.00482846	0.00462934	0.299188
cg15449064	0.00099514	0.0029442	0.735995
cg15449073	-0.00170133	0.00274415	0.536529
cg15449106	0.000326271	0.00408649	0.936506
cg15449127	0.00282226	0.00806782	0.727133
cg15449131	0.00847937	0.00612029	0.168667
cg15449181	-0.00782081	0.00410876	0.0595489
cg15449188	-0.00307141	0.00681616	0.653144
cg15449210	-0.0139786	0.010951	0.20443
cg15449217	-0.0161054	0.00874682	0.0682259
cg15449348	-0.0037315	0.00397997	0.350483
cg15449391	-0.00242972	0.00470398	0.606506
cg15449408	0.000835683	0.00385243	0.828663
cg15449419	-0.00482798	0.00737435	0.514004
cg15449489	-0.00191713	0.00336662	0.570188
cg15449516	-0.00806339	0.00833212	0.335255
cg15449560	-0.00492762	0.00601624	0.414496
cg15449594	-0.00073855	0.00441068	0.867321
cg15449597	-0.00229223	0.00403818	0.571416
cg15449637	0.000846974	0.0011297	0.454988
cg15449664	0.00288235	0.00358491	0.423086
cg15449811	-0.00355225	0.00484673	0.465141
cg15449822	0.000624168	0.00440299	0.887524
cg15449850	0.00303511	0.00297626	0.310034
cg15449890	-0.01269	0.00879718	0.15195
cg15449898	-0.00247143	0.00927057	0.790276
cg15449899	0.00362986	0.00153283	0.0195944
cg15449914	0.00132177	0.00474778	0.781221
cg15449924	0.00136045	0.00130208	0.29835
cg15449953	0.00367623	0.0034188	0.284552
cg15449956	0.000752682	0.0024223	0.756583
cg15449975	-0.00165806	0.00924258	0.857953
cg15449979	-0.000133291	0.00380878	0.972145
cg15450098	0.000971965	0.012835	0.939771
cg15450139	-0.00109427	0.00894061	0.902807
cg15450160	-0.000568971	0.00326021	0.861772
cg15450198	-0.000673318	0.00216286	0.756144
cg15450224	0.00748213	0.00326615	0.0238459
cg15450246	0.00498005	0.00496663	0.318167
cg15450278	-0.000886854	0.0026833	0.741633
cg15450295	-0.000155315	0.00154959	0.920341
cg15450369	0.00205827	0.00496519	0.679271
cg15450445	-0.00127942	0.00410711	0.75599
cg15450458	-0.00403059	0.00349732	0.251578
cg15450461	-0.00538802	0.00454504	0.23834
cg15450525	0.00532076	0.00397832	0.183789
cg15450591	0.00410016	0.00342185	0.233357
cg15450599	0.00804942	0.00529519	0.131295
cg15450645	-0.00554123	0.00340788	0.106759
cg15450734	-0.000265834	0.00179784	0.882717
cg15450768	0.00263681	0.00618978	0.670929
cg15450782	-0.00306106	0.00600649	0.611316
cg15450824	0.00082504	0.00360556	0.819422
cg15450840	-0.00186008	0.00343477	0.589209
cg15450844	0.00639164	0.00643233	0.322523
cg15450871	0.00428865	0.00563373	0.44811
cg15450949	0.00464477	0.00550224	0.40038
cg15450958	-0.0127219	0.00364746	0.00069678
cg15450960	0.00801293	0.00425877	0.0624984
cg15450966	-0.0397608	0.0132556	0.00333236
cg15450970	0.00439663	0.00736243	0.551599
cg15450981	0.000754857	0.00321144	0.814597
cg15450991	-0.00763105	0.00293985	0.0107034
cg15451020	0.000178586	0.00431899	0.967091
cg15451045	0.00327438	0.00734943	0.656798
cg15451054	0.00321343	0.0052336	0.540461
cg15451067	-0.00607889	0.007801	0.437479
cg15451075	-0.00208667	0.00504487	0.679941
cg15451100	-0.00189366	0.000966771	0.0526277
cg15451187	0.00332075	0.00393359	0.400355
cg15451240	-0.000934409	0.000801579	0.246208
cg15451248	-0.00254416	0.00777499	0.744109
cg15451250	0.00324248	0.00599496	0.589673
cg15451258	-0.00754758	0.00780823	0.335818
cg15451272	-0.00117752	0.00274931	0.669256
cg15451348	-0.0070208	0.00759912	0.357527
cg15451361	0.0152478	0.0101917	0.137439
cg15451409	-0.000158616	0.00101988	0.876688
cg15451413	0.000915903	0.000944125	0.334083
cg15451470	0.00292239	0.00261742	0.26659
cg15451504	0.013486	0.0127198	0.291317
cg15451537	0.00898326	0.00589808	0.130557
cg15451548	0.00325184	0.00680682	0.633771
cg15451561	0.0052528	0.0073352	0.475415
cg15451571	-0.0168921	0.0116202	0.148831
cg15451585	0.0127098	0.0120919	0.295475
cg15451616	0.00170728	0.00391795	0.66385
cg15451642	-0.00264874	0.00522422	0.613143
cg15451662	0.00331907	0.00511611	0.517829
cg15451666	-0.0102762	0.00641429	0.111956
cg15451698	-0.00867206	0.00746321	0.247715
cg15451784	0.00315975	0.00813699	0.698517
cg15451825	-0.00684233	0.00747539	0.361993
cg15451853	0.000269907	0.004399	0.951185
cg15451892	-0.00422613	0.00587163	0.473176
cg15451906	0.00323072	0.0041112	0.433625
cg15451956	-0.00989855	0.00596585	0.0998726
cg15451965	-0.000250794	0.00305618	0.934744
cg15451967	0.00101322	0.00442532	0.819317
cg15451980	0.00192262	0.00622813	0.758123
cg15452017	0.00533621	0.00379782	0.162768
cg15452044	0.000644623	0.00904442	0.943308
cg15452097	-0.00184773	0.00397744	0.643154
cg15452132	0.00265158	0.00319137	0.40782
cg15452143	0.00204978	0.00351642	0.561121
cg15452182	-3.16488e-05	0.00513385	0.995092
cg15452204	0.0100437	0.00552491	0.0717525
cg15452244	-0.000416627	0.00753154	0.955984
cg15452250	0.000931462	0.00605125	0.877943
cg15452308	0.00137908	0.00578729	0.812089
cg15452326	-0.00695112	0.00843621	0.411713
cg15452364	0.0024857	0.00345278	0.473078
cg15452366	0.000360652	0.00632776	0.954651
cg15452381	-0.00785863	0.00336035	0.0211283
cg15452389	-0.00207758	0.00582534	0.722029
cg15452408	0.00114971	0.00361713	0.75119
cg15452424	-0.00347166	0.0114999	0.763299
cg15452426	0.00346782	0.00135663	0.0119216
cg15452437	-0.00460196	0.00349365	0.190448
cg15452479	0.00157837	0.000919274	0.088749
cg15452502	-0.00729122	0.0119234	0.542104
cg15452533	-0.00175371	0.012596	0.889521
cg15452553	-0.00224171	0.00391118	0.56769
cg15452573	-0.00179471	0.00142487	0.210447
cg15452590	-0.00260621	0.00397298	0.51318
cg15452609	0.00798192	0.00888145	0.370731
cg15452691	0.00579772	0.0125813	0.64582
cg15452766	-0.000692627	0.00573568	0.904099
cg15452819	0.000482059	0.00109425	0.660397
cg15452937	-0.0078366	0.00626537	0.213621
cg15452952	0.00110587	0.0057135	0.846875
cg15452970	0.000852091	0.00203183	0.675748
cg15452973	-0.00571629	0.00665406	0.392138
cg15452985	0.00164122	0.00320237	0.609308
cg15453007	-0.00924957	0.00957863	0.336302
cg15453092	-0.00475916	0.0038381	0.217575
cg15453097	0.012567	0.00642629	0.0530075
cg15453127	0.000428587	0.00627675	0.945683
cg15453142	-0.000699741	0.00495582	0.887969
cg15453204	-0.00101516	0.00281156	0.718729
cg15453206	-0.00475673	0.00802173	0.55439
cg15453222	0.00046008	0.00381441	0.904211
cg15453250	0.000744891	0.004074	0.855254
cg15453257	0.000696707	0.00501202	0.889694
cg15453260	0.000197358	0.00126283	0.876091
cg15453278	0.00120815	0.00449902	0.78878
cg15453306	-0.00157436	0.00187108	0.401908
cg15453315	-0.00704334	0.0109101	0.519871
cg15453348	0.00229235	0.00343842	0.506344
cg15453392	-0.00103538	0.00103656	0.320018
cg15453396	-0.00261239	0.00578596	0.652498
cg15453443	0.00500894	0.00380456	0.190673
cg15453445	6.97728e-05	0.00344313	0.983869
cg15453482	-0.000202281	0.0019437	0.9173
cg15453599	-0.0013752	0.00150251	0.362019
cg15453605	3.70972e-05	0.00334423	0.991169
cg15453644	0.00196054	0.00515992	0.704698
cg15453708	0.0140978	0.00650194	0.0322552
cg15453711	-0.00150145	0.00728802	0.837152
cg15453725	0.00509199	0.00507224	0.317594
cg15453775	-0.0028975	0.0073628	0.694674
cg15453782	-0.0027391	0.00435059	0.530243
cg15453821	0.00200627	0.0036602	0.584691
cg15453836	-0.000502644	0.00285824	0.860723
cg15453943	0.00392054	0.00490738	0.426035
cg15453967	-0.010496	0.0122957	0.39513
cg15453986	0.00154344	0.0103025	0.881182
cg15453997	0.00424299	0.00430434	0.326383
cg15454043	-0.00171156	0.00598387	0.775384
cg15454044	-0.000581021	0.0046239	0.900229
cg15454054	-0.00460665	0.00939347	0.624803
cg15454059	0.000321875	0.00588792	0.956501
cg15454074	-0.00932225	0.0079587	0.243953
cg15454089	0.00099536	0.00337204	0.768403
cg15454110	0.00283722	0.00678927	0.676823
cg15454120	6.50088e-05	0.00328727	0.984257
cg15454136	-0.00542567	0.00407289	0.185518
cg15454151	-0.000701274	0.00682833	0.918384
cg15454195	-0.0167607	0.00936159	0.0760961
cg15454250	-0.00497883	0.00568341	0.382889
cg15454265	0.00472317	0.00453686	0.300087
cg15454357	-0.00455714	0.00398577	0.255331
cg15454383	-0.000166256	0.00110511	0.880686
cg15454385	0.0025874	0.00419014	0.538159
cg15454481	0.00338071	0.00433524	0.437141
cg15454483	-0.00827961	0.00403197	0.0423542
cg15454486	-0.0100791	0.0074959	0.181468
cg15454523	-0.00520867	0.00552514	0.347852
cg15454552	0.013026	0.00813862	0.1123
cg15454563	0.0048768	0.00622742	0.435211
cg15454582	0.00735668	0.00746847	0.326732
cg15454598	0.00287115	0.00918911	0.755279
cg15454698	-0.0113997	0.00643888	0.0793735
cg15454710	-0.00328144	0.00394841	0.407696
cg15454726	-0.00294572	0.00170583	0.0869512
cg15454737	-0.00118773	0.00383371	0.75728
cg15454818	-0.000834659	0.00233397	0.721305
cg15454820	-0.00139229	0.0160316	0.930948
cg15454856	0.00335167	0.00432983	0.44051
cg15454857	-0.000508193	0.001853	0.784394
cg15454895	5.64948e-05	0.00118648	0.962108
cg15454969	-0.00275813	0.00317604	0.387022
cg15455084	0.0362341	0.0310132	0.245148
cg15455156	-0.00362739	0.00525042	0.491074
cg15455174	0.00187509	0.00657282	0.775957
cg15455178	0.00572558	0.0106782	0.592887
cg15455222	0.0107129	0.00469442	0.0243755
cg15455229	-0.00452244	0.00496624	0.364443
cg15455280	0.000788067	0.00250144	0.753314
cg15455300	0.00200259	0.00596951	0.737899
cg15455364	-0.000977135	0.00286094	0.733334
cg15455403	-0.00344172	0.0034571	0.321614
cg15455502	-0.00302918	0.0047198	0.522312
cg15455536	-0.00391776	0.01502	0.794697
cg15455539	0.00430194	0.0037279	0.250962
cg15455612	-0.00233538	0.00106913	0.0310193
cg15455641	0.00548402	0.00390997	0.16351
cg15455643	-0.0103417	0.00769048	0.181426
cg15455721	-0.00189466	0.00359623	0.599343
cg15455761	0.00163743	0.00462148	0.723773
cg15455772	0.00672405	0.0101611	0.509494
cg15455797	0.00460474	0.00441769	0.299499
cg15455864	-0.0065105	0.0078257	0.407214
cg15455979	0.00263055	0.00541761	0.628231
cg15456012	-0.00200592	0.00558322	0.720065
cg15456023	-0.000471883	0.00298425	0.874643
cg15456081	-0.00249368	0.00197804	0.210044
cg15456082	-0.0030912	0.0036921	0.404236
cg15456099	-0.000213549	0.00121097	0.860341
cg15456115	0.00274385	0.00374732	0.465565
cg15456144	-0.0130012	0.00877225	0.141128
cg15456163	0.00985692	0.00500861	0.0515398
cg15456206	0.00699684	0.00289394	0.0172297
cg15456213	0.000229514	0.00806068	0.977335
cg15456233	-0.00877932	0.004896	0.0756458
cg15456293	0.00217369	0.00482534	0.65324
cg15456414	0.00663124	0.0082437	0.42287
cg15456415	-0.00217672	0.00335222	0.517451
cg15456433	0.000612539	0.0033902	0.856946
cg15456476	0.00506293	0.00601583	0.401805
cg15456501	0.00203476	0.00437984	0.643139
cg15456502	-0.00446767	0.0045786	0.33128
cg15456527	-0.00430791	0.004092	0.294715
cg15456551	0.00110199	0.00131424	0.403537
cg15456555	0.000616749	0.00342375	0.857369
cg15456583	-0.00403538	0.00304483	0.187761
cg15456603	6.26874e-05	0.00331811	0.98496
cg15456617	-0.00451865	0.00403451	0.26511
cg15456643	-0.00344636	0.0081923	0.674792
cg15456712	0.00358465	0.00256796	0.165501
cg15456727	0.00188659	0.00149209	0.208712
cg15456741	-0.010123	0.00712953	0.158424
cg15456742	0.00248635	0.00622833	0.690506
cg15456820	0.00192622	0.00420705	0.647943
cg15456821	-0.000172192	0.00162354	0.915725
cg15456896	-0.00614548	0.0122168	0.615927
cg15456921	0.0077731	0.00891113	0.384916
cg15456925	-0.00130935	0.00311777	0.675317
cg15457037	-0.00183046	0.00154363	0.238205
cg15457158	0.00323781	0.00625809	0.605911
cg15457217	-0.000614076	0.00361928	0.865577
cg15457251	-0.0167543	0.0114166	0.145032
cg15457276	-0.000981925	0.00190231	0.606749
cg15457287	0.00248889	0.00148674	0.0969101
cg15457376	0.00454284	0.00910333	0.618736
cg15457481	0.00042406	0.00358174	0.905967
cg15457506	0.00203576	0.00201444	0.314394
cg15457598	-0.000743811	0.00127994	0.56232
cg15457613	0.000819021	0.00756769	0.91401
cg15457689	-0.000575429	0.00600826	0.923872
cg15457693	0.00792031	0.00677749	0.245038
cg15457718	0.00319753	0.0108402	0.768564
cg15457725	-0.00243757	0.00635317	0.701945
cg15457729	0.000426719	0.00559542	0.939347
cg15457731	-0.000469337	0.00127242	0.712934
cg15457745	0.00125265	0.00137967	0.365864
cg15457775	-0.00725671	0.00969816	0.455874
cg15457795	0.0102821	0.00639399	0.110632
cg15457883	0.000671366	0.00115565	0.562446
cg15457899	-0.00095764	0.0014179	0.500818
cg15457934	0.00505164	0.00406019	0.216028
cg15457981	0.0083131	0.00653921	0.206267
cg15457984	0.00574095	0.00623044	0.358803
cg15457997	0.0182621	0.00706454	0.0110213
cg15457998	0.00291262	0.00952692	0.760382
cg15458017	0.00675392	0.0101036	0.505212
cg15458055	0.00160849	0.0060264	0.790031
cg15458155	0.000819841	0.000897861	0.363149
cg15458222	0.00225496	0.00411495	0.584787
cg15458254	-0.0010958	0.00674219	0.871182
cg15458263	-0.0032053	0.00394453	0.418176
cg15458296	0.000109115	0.00131975	0.934255
cg15458313	-0.00293915	0.00469579	0.532646
cg15458322	0.00410974	0.012846	0.749622
cg15458338	0.000697595	0.002049	0.734151
cg15458386	0.000443524	0.00119135	0.710383
cg15458454	0.000759098	0.00581659	0.896401
cg15458461	-0.00207881	0.00553174	0.707779
cg15458531	-0.000404309	0.00400497	0.919769
cg15458550	0.00245628	0.00508939	0.630302
cg15458571	0.00526507	0.00367869	0.155147
cg15458577	0.00566329	0.00283136	0.0478984
cg15458585	0.000718613	0.00118123	0.54418
cg15458641	0.00401646	0.00556942	0.472312
cg15458647	-0.0028322	0.00418396	0.499853
cg15458741	-0.00105815	0.00274606	0.700722
cg15458801	0.000906478	0.00282287	0.748718
cg15458841	0.00664748	0.00350975	0.0608043
cg15458844	0.0080373	0.00737449	0.278106
cg15458892	-0.00582113	0.00437501	0.186043
cg15458914	-0.00717167	0.00515923	0.167265
cg15458927	0.000488875	0.00103999	0.639214
cg15458977	0.00175874	0.00626787	0.779538
cg15459059	0.00394462	0.00216183	0.0707166
cg15459142	0.000742876	0.00551928	0.893173
cg15459154	0.00474705	0.00331611	0.155069
cg15459165	-0.0044207	0.004101	0.283369
cg15459243	3.86149e-05	0.00841397	0.996346
cg15459282	0.00286298	0.00524565	0.586301
cg15459336	-0.00595215	0.00357669	0.0988778
cg15459342	-0.000496718	0.00141018	0.725322
cg15459419	-0.00174409	0.0032569	0.593362
cg15459497	0.00164987	0.00291108	0.572016
cg15459537	-0.00234285	0.00870512	0.788321
cg15459605	0.0053981	0.00994522	0.588357
cg15459633	0.00216243	0.00515745	0.675812
cg15459688	-0.00197502	0.00638891	0.757795
cg15459695	-0.00293012	0.00338944	0.38917
cg15459715	0.00154372	0.00403849	0.702999
cg15459742	2.77272e-05	0.00112337	0.980352
cg15459753	-0.00130736	0.00481596	0.786535
cg15459773	-0.00274857	0.00693867	0.692768
cg15459780	0.0050735	0.00487728	0.300472
cg15459807	-0.00719973	0.00758761	0.344725
cg15459820	-0.00485678	0.00337552	0.152989
cg15459822	0.00163115	0.0103312	0.874831
cg15459837	-0.00272469	0.0040014	0.497319
cg15459871	0.00509798	0.00661287	0.442379
cg15459875	-0.00208996	0.00829757	0.801599
cg15459887	0.00886054	0.00880388	0.316375
cg15459913	0.0039957	0.00647413	0.538369
cg15459953	0.0017429	0.0142779	0.903063
cg15459978	-0.0107708	0.00797807	0.179722
cg15460035	0.0243208	0.0209063	0.247171
cg15460046	0.00127036	0.00490801	0.796238
cg15460047	0.000133696	0.00492724	0.978401
cg15460050	-0.0052709	0.00842457	0.532812
cg15460135	-0.00282709	0.00499531	0.572561
cg15460176	-0.012841	0.00679615	0.0614169
cg15460294	0.00447831	0.0097946	0.648397
cg15460297	0.0230969	0.0531793	0.664891
cg15460321	-0.000620131	0.00699742	0.92954
cg15460330	-0.00192318	0.00168159	0.255201
cg15460348	0.00616615	0.00923498	0.505702
cg15460454	-0.00131814	0.00486644	0.786995
cg15460460	-0.0167688	0.00899145	0.0648037
cg15460516	0.0124287	0.0113335	0.275151
cg15460531	0.00428508	0.00400566	0.287029
cg15460536	0.00272283	0.00389166	0.485591
cg15460578	-0.000551022	0.00362458	0.879442
cg15460584	0.00516654	0.00756612	0.49611
cg15460604	-0.000242856	0.00138837	0.861457
cg15460739	0.00133707	0.00125666	0.289622
cg15460802	-0.00358773	0.00291185	0.220487
cg15460809	-5.03134e-05	0.000811851	0.950694
cg15460816	0.000245558	0.00563317	0.965308
cg15460841	0.00879273	0.00838107	0.296382
cg15460872	-0.00326444	0.00217529	0.13625
cg15460899	-0.00156947	0.00326348	0.631513
cg15460911	-0.00598402	0.00337889	0.0792808
cg15460921	-0.00204232	0.00367204	0.579197
cg15460964	-0.00049276	0.00148385	0.740448
cg15461002	0.000968489	0.00682383	0.887392
cg15461017	-0.00138942	0.00669534	0.83598
cg15461167	-1.06054e-05	0.00462621	0.998175
cg15461193	0.00265036	0.00447259	0.554658
cg15461201	0.00213683	0.00154301	0.168853
cg15461335	-0.00343341	0.00142752	0.0178044
cg15461413	0.00252702	0.0038796	0.516147
cg15461431	0.00208354	0.0048325	0.667187
cg15461451	-0.0060222	0.00357644	0.094995
cg15461491	0.00244052	0.00380914	0.523026
cg15461516	0.000741678	0.00130132	0.569857
cg15461542	0.00187476	0.0052246	0.720396
cg15461545	0.00119096	0.00294036	0.686221
cg15461550	-0.000516711	0.00529589	0.922449
cg15461618	-0.00497466	0.00486653	0.30888
cg15461663	0.017388	0.0120946	0.153318
cg15461694	0.000499345	0.00360062	0.88995
cg15461699	0.00157492	0.00149205	0.293449
cg15461748	0.014872	0.00750573	0.0499939
cg15461781	-0.00470753	0.00486739	0.335549
cg15461842	0.000503263	0.0104959	0.961843
cg15461888	-0.00137328	0.00317282	0.665972
cg15462017	-0.00292614	0.0401001	0.941959
cg15462107	-0.00341696	0.00687429	0.620118
cg15462203	-0.00557784	0.00454172	0.221971
cg15462221	-0.000545619	0.00302855	0.857354
cg15462232	-0.00107223	0.001106	0.334398
cg15462247	-0.00122051	0.00897983	0.892131
cg15462265	-0.00299548	0.00447777	0.504893
cg15462278	-0.00356359	0.00367336	0.334079
cg15462294	2.71043e-05	0.00394487	0.99453
cg15462349	-0.0028282	0.00204328	0.169066
cg15462372	0.00162667	0.00796175	0.838481
cg15462411	-0.000183213	0.00558863	0.973906
cg15462457	0.00164463	0.00183028	0.370813
cg15462468	-0.00472146	0.00378684	0.215069
cg15462501	-0.00457295	0.00460144	0.322459
cg15462530	0.000881694	0.00454425	0.846508
cg15462567	-0.00454738	0.00694592	0.514014
cg15462616	0.00973666	0.00658265	0.14191
cg15462652	-9.23543e-05	0.00329377	0.977681
cg15462718	0.00690955	0.0032669	0.0366455
cg15462736	0.00283102	0.00477778	0.554684
cg15462837	0.00291934	0.00462571	0.529253
cg15462838	-0.00672964	0.0310481	0.828798
cg15462844	-0.00428591	0.0052089	0.412367
cg15462862	-0.000433146	0.00178017	0.808205
cg15462879	-0.00132253	0.00371424	0.722457
cg15462887	-0.00175227	0.00138443	0.20825
cg15462896	0.00318388	0.00739762	0.667737
cg15462925	-0.000557023	0.00122715	0.650769
cg15462953	-0.0013395	0.00369314	0.717512
cg15462959	-0.00365783	0.00618786	0.555624
cg15462970	-0.00291166	0.0148063	0.844458
cg15463013	-0.000535033	0.00157716	0.735065
cg15463044	4.51772e-05	0.00142113	0.974696
cg15463135	0.00223691	0.00275891	0.419203
cg15463193	0.00297493	0.00512929	0.563087
cg15463263	-0.00431899	0.0067674	0.524643
cg15463278	-0.000357286	0.00201876	0.859842
cg15463280	0.00103632	0.00642041	0.872061
cg15463284	0.00315358	0.0132757	0.812668
cg15463356	0.00349526	0.00404177	0.389006
cg15463358	-0.00245926	0.00497299	0.621905
cg15463387	-0.00120905	0.00481462	0.802181
cg15463396	-0.00290337	0.00619872	0.640422
cg15463404	-0.00393307	0.00157089	0.0137309
cg15463457	-0.000277227	0.00246292	0.910581
cg15463484	-0.0038973	0.0052891	0.462751
cg15463500	0.00520734	0.00741963	0.484239
cg15463530	0.00384852	0.0104122	0.712365
cg15463538	0.00276379	0.00390508	0.480576
cg15463550	-0.0103808	0.0150311	0.491231
cg15463563	-0.0079029	0.00571645	0.169574
cg15463580	0.00346973	0.00298289	0.247216
cg15463628	0.00329687	0.00293164	0.26317
cg15463636	-0.00160211	0.00293542	0.586298
cg15463664	0.00370377	0.00570567	0.517578
cg15463686	0.00109888	0.00784381	0.888837
cg15463692	-0.00213427	0.00331465	0.520964
cg15463714	0.0191202	0.00704179	0.00767205
cg15463769	0.00306134	0.00212264	0.152028
cg15463803	0.000666711	0.00325768	0.838211
cg15463900	-0.0178026	0.0103501	0.0881863
cg15463959	0.00283343	0.00432957	0.514172
cg15463964	0.00330031	0.00725972	0.650273
cg15463966	0.00217277	0.00297015	0.465981
cg15463989	-0.00524626	0.00846007	0.536438
cg15463999	-0.00289597	0.0027313	0.291294
cg15464112	0.00145474	0.00241277	0.547774
cg15464143	-0.00377082	0.00386175	0.330944
cg15464148	-0.00346447	0.00438232	0.430874
cg15464226	0.00374799	0.00489953	0.4459
cg15464273	-0.00181199	0.00465731	0.697968
cg15464305	-0.0052998	0.00701049	0.451247
cg15464363	0.000890578	0.00142006	0.531842
cg15464485	0.0228877	0.0302821	0.451346
cg15464627	-0.00311166	0.00316599	0.327804
cg15464641	0.00155942	0.0047101	0.741203
cg15464645	-0.00613927	0.00562607	0.277519
cg15464689	-0.00440452	0.00501664	0.381833
cg15464698	0.0015215	0.00565259	0.788295
cg15464726	-0.00579939	0.00665128	0.385117
cg15464727	0.0107115	0.00645207	0.0996784
cg15464740	-0.00605842	0.00857895	0.481533
cg15464763	-0.0011474	0.0041751	0.783961
cg15464821	-0.00736916	0.00425284	0.0858906
cg15464880	0.00202251	0.00402517	0.616327
cg15464990	-0.0112351	0.00441874	0.0123687
cg15465051	0.00417	0.00581316	0.47466
cg15465107	0.00421027	0.00509112	0.410006
cg15465121	-0.00709593	0.0100216	0.480376
cg15465219	-0.00101708	0.00218853	0.643028
cg15465223	0.000449461	0.002068	0.828338
cg15465242	0.000708735	0.00525817	0.893022
cg15465279	0.000524643	0.00594098	0.929789
cg15465300	0.00229448	0.00486239	0.637928
cg15465343	0.00400425	0.00818868	0.625799
cg15465367	0.00474677	0.00383099	0.217919
cg15465439	0.00251497	0.00817311	0.758873
cg15465501	-0.00246141	0.0048693	0.614205
cg15465525	-0.00173659	0.00595324	0.771052
cg15465535	-0.00138215	0.00388203	0.722482
cg15465548	0.0011689	0.00132968	0.381239
cg15465569	-0.00746947	0.00476492	0.119796
cg15465581	-0.000573374	0.00427337	0.893506
cg15465582	-0.0113885	0.00407217	0.00607844
cg15465615	-4.80568e-05	0.00507555	0.992462
cg15465645	-0.00588038	0.00712057	0.410657
cg15465743	-0.00215084	0.00225935	0.343162
cg15465823	-0.00777959	0.00994594	0.435755
cg15465831	0.000559566	0.00291573	0.848158
cg15465878	-0.0161696	0.00704112	0.0235095
cg15465990	0.0113745	0.00858454	0.187869
cg15466016	0.00185081	0.00308521	0.549786
cg15466030	0.00262349	0.00219659	0.234866
cg15466144	0.00291179	0.00420391	0.489971
cg15466177	0.00416236	0.00436077	0.341886
cg15466196	-0.000452052	0.00112279	0.687998
cg15466222	0.00282984	0.00337241	0.403191
cg15466224	-0.00497707	0.00639638	0.438147
cg15466227	-0.000748003	0.00529921	0.888002
cg15466234	-0.0028449	0.00333254	0.395108
cg15466245	0.00160998	0.00285193	0.573527
cg15466263	0.00509478	0.00746582	0.496386
cg15466278	-0.00312756	0.00538831	0.562788
cg15466281	0.000119499	0.00117841	0.919409
cg15466407	-0.00457893	0.00400472	0.255318
cg15466424	0.00420883	0.0033135	0.206643
cg15466476	-0.000325589	0.00712337	0.963625
cg15466493	-0.00664952	0.00260215	0.0119477
cg15466505	0.00144678	0.00215414	0.503204
cg15466530	0.000135565	0.00291467	0.962986
cg15466569	0.00177094	0.00239785	0.461724
cg15466571	0.00629651	0.00321445	0.0526205
cg15466587	0.00165791	0.00156891	0.29291
cg15466595	-0.0129853	0.0058489	0.0284243
cg15466606	0.000431496	0.00190087	0.820838
cg15466617	0.000913315	0.00904309	0.919734
cg15466684	0.0022774	0.00244481	0.353585
cg15466702	-0.00304855	0.00422326	0.471893
cg15466854	0.0129016	0.0105473	0.223815
cg15466862	-0.00285847	0.00421788	0.499358
cg15466909	0.00162919	0.00479233	0.734526
cg15466933	0.00761244	0.00874408	0.385845
cg15466952	-0.000992232	0.00586839	0.866038
cg15466977	0.00446364	0.00359132	0.216501
cg15467085	0.000948348	0.00242896	0.696958
cg15467112	0.00845407	0.00961568	0.381177
cg15467116	-0.000981958	0.0034417	0.775932
cg15467148	-1.15638e-05	0.00115131	0.992004
cg15467185	-0.00558607	0.00300209	0.0654057
cg15467280	0.00936011	0.00728946	0.201771
cg15467307	-0.00513851	0.0069012	0.458084
cg15467373	-0.00389736	0.00461653	0.400347
cg15467395	0.00360801	0.00601434	0.549784
cg15467503	-0.00479188	0.00858763	0.57796
cg15467530	0.00463777	0.00325467	0.156949
cg15467577	0.00881598	0.00799591	0.272581
cg15467615	-0.000871174	0.00110686	0.432906
cg15467617	-0.0525473	0.0388414	0.178822
cg15467674	-0.00516492	0.0042939	0.231571
cg15467711	-0.00327171	0.00705727	0.643838
cg15467759	-0.00733965	0.00357355	0.0423156
cg15467784	-0.00173112	0.00748372	0.81749
cg15467785	-0.000936756	0.00392055	0.811593
cg15467834	0.0020097	0.00207123	0.333991
cg15467877	0.000209225	0.00795407	0.979062
cg15467911	-0.000577316	0.00118119	0.625969
cg15467927	0.000680195	0.00362056	0.851318
cg15468039	-0.000157174	0.00671586	0.98137
cg15468045	0.00327081	0.0122069	0.789232
cg15468056	-0.00160742	0.00443837	0.717911
cg15468061	-0.0015633	0.00272096	0.566754
cg15468071	-0.00321169	0.00544229	0.556288
cg15468095	0.00465502	0.00378784	0.221671
cg15468129	0.000901557	0.00250825	0.719946
cg15468154	-0.000223138	0.00122981	0.856349
cg15468180	0.0043731	0.00303831	0.152849
cg15468232	0.01643	0.0101931	0.109802
cg15468236	0.0014871	0.00157289	0.346461
cg15468242	0.000362125	0.00325712	0.911673
cg15468243	-0.00290682	0.00471123	0.538488
cg15468246	0.0051526	0.00931693	0.58134
cg15468283	0.00392355	0.00505734	0.439494
cg15468302	-0.00105095	0.00585832	0.857953
cg15468403	-0.000507545	0.00353271	0.886019
cg15468422	0.00878793	0.00851583	0.304318
cg15468423	-0.00242269	0.00464782	0.603219
cg15468454	0.003054	0.00474923	0.521506
cg15468506	-0.000802948	0.00454195	0.859997
cg15468564	-0.0107236	0.00491949	0.0313645
cg15468576	0.000409615	0.00423154	0.923058
cg15468580	-0.0160607	0.00931808	0.0875391
cg15468585	-0.0127651	0.00692224	0.0678157
cg15468589	0.00620664	0.00675013	0.359818
cg15468600	-0.000832219	0.00324193	0.797878
cg15468668	0.0126681	0.00832996	0.131133
cg15468739	0.00580734	0.00927865	0.532666
cg15468746	-0.0216114	0.0268255	0.422163
cg15468799	-0.00136161	0.00854854	0.873735
cg15468907	0.00283401	0.0022129	0.202953
cg15468909	-0.00115687	0.00148016	0.436107
cg15468923	-0.00747575	0.0074701	0.319102
cg15468925	-0.0014249	0.000938199	0.131641
cg15468964	0.00311216	0.00288073	0.282313
cg15468976	-0.00756304	0.00784669	0.337198
cg15469001	0.0077351	0.00496426	0.122018
cg15469014	0.00238099	0.00429958	0.580838
cg15469023	0.00258827	0.00804511	0.748264
cg15469038	-0.00235125	0.00131888	0.0773338
cg15469049	-0.00507112	0.00626806	0.420207
cg15469104	0.0013229	0.00121032	0.276733
cg15469171	0.00814136	0.00360063	0.0256851
cg15469184	-0.00840235	0.00377521	0.0280392
cg15469205	-0.00168953	0.00407804	0.679446
cg15469211	-0.00619136	0.00836216	0.460605
cg15469272	-0.00362375	0.00254737	0.157647
cg15469321	0.00773156	0.00697584	0.270092
cg15469394	-0.00255063	0.00336554	0.450122
cg15469414	0.00920432	0.00800443	0.252633
cg15469507	0.00075566	0.00266972	0.777662
cg15469541	0.00634828	0.00822919	0.442074
cg15469552	0.00749529	0.00482498	0.12314
cg15469578	0.00758278	0.00469789	0.109323
cg15469594	-0.0206868	0.0104271	0.0497072
cg15469614	0.00436549	0.0073876	0.555764
cg15469655	0.0124595	0.0112112	0.268797
cg15469704	0.00340874	0.00580961	0.558558
cg15469709	-0.0123829	0.00692999	0.0766654
cg15469714	-0.00130903	0.00393548	0.74004
cg15469720	0.00560817	0.0065972	0.397092
cg15469732	0.00335353	0.00780388	0.668221
cg15469779	0.000274912	0.00388616	0.94373
cg15469802	0.000109855	0.00797327	0.989032
cg15469814	-0.0145882	0.00857635	0.0917212
cg15469849	-0.00266466	0.00424759	0.531716
cg15469871	-0.00464716	0.0158538	0.769968
cg15469943	0.00317677	0.00342341	0.355427
cg15469944	0.00312766	0.0116941	0.78961
cg15469966	-0.000449694	0.00352542	0.898728
cg15470079	0.00874735	0.00391387	0.0274039
cg15470102	0.00209248	0.00916506	0.819821
cg15470207	0.00978299	0.00929349	0.294758
cg15470261	-0.00219897	0.00156008	0.161452
cg15470309	-0.00345184	0.00550088	0.531605
cg15470344	-0.00403523	0.00356644	0.260284
cg15470365	0.0125535	0.00774534	0.107877
cg15470431	-0.00435494	0.00916039	0.63542
cg15470457	0.00205058	0.00622217	0.742348
cg15470519	-0.00156715	0.00714486	0.826785
cg15470571	-0.00754855	0.00373706	0.0457789
cg15470645	0.00847092	0.00680968	0.216114
cg15470658	0.00105998	0.00648922	0.870542
cg15470672	0.000944811	0.000979359	0.336762
cg15470705	0.00116387	0.00837632	0.889741
cg15470745	0.00186945	0.00642139	0.771491
cg15470750	0.00134091	0.00102147	0.191957
cg15470825	-0.00977133	0.00761549	0.20211
cg15470831	0.00091523	0.00465058	0.844341
cg15470836	-0.00250679	0.00198206	0.20859
cg15470857	-0.00066079	0.00144683	0.648759
cg15470936	-0.000505749	0.00173709	0.771477
cg15471063	0.00175578	0.00184675	0.343785
cg15471073	0.0148691	0.0105268	0.160576
cg15471079	-0.00285568	0.00404144	0.481282
cg15471172	0.0062743	0.00424884	0.142559
cg15471177	-0.000822928	0.00348131	0.813566
cg15471197	0.00191893	0.00401557	0.633672
cg15471278	0.00327212	0.00313278	0.298514
cg15471342	-0.00135064	0.00412242	0.743801
cg15471372	-0.000312984	0.00338698	0.926539
cg15471388	-0.0187424	0.00916269	0.0431479
cg15471398	-0.00963109	0.0064349	0.137285
cg15471402	-0.00174251	0.00140084	0.216132
cg15471413	-0.000211109	0.0035567	0.952775
cg15471456	-0.00214623	0.00347183	0.53771
cg15471481	-0.00177639	0.00443711	0.689662
cg15471496	-0.00660144	0.00360919	0.070051
cg15471501	-0.00637047	0.0024379	0.0102045
cg15471503	-0.00649207	0.00383603	0.0933513
cg15471519	0.0044509	0.0040834	0.278053
cg15471525	0.00321293	0.00337142	0.342647
cg15471661	0.00483416	0.0079464	0.54419
cg15471702	0.00029546	0.000903121	0.744162
cg15471786	-0.00157897	0.00303527	0.603945
cg15471812	-0.000154829	0.00124814	0.9015
cg15471815	-0.000986771	0.00162176	0.544116
cg15471825	0.000342979	0.00108135	0.751699
cg15471852	-0.00151677	0.00353103	0.668345
cg15471856	-0.00615219	0.0027409	0.0267593
cg15471897	0.00698175	0.00703692	0.323258
cg15471946	0.00518405	0.00380766	0.176095
cg15471953	-0.000483778	0.00176698	0.784751
cg15471981	0.00467584	0.004532	0.304418
cg15472071	-0.00350236	0.00459236	0.447276
cg15472092	-0.0162328	0.00609661	0.00889571
cg15472145	-0.00652504	0.00769219	0.398097
cg15472170	0.000508717	0.00110881	0.64727
cg15472179	0.00150497	0.00509193	0.768113
cg15472194	0.00287861	0.00555182	0.605134
cg15472210	-0.00162458	0.00277705	0.559724
cg15472251	-6.90634e-05	0.00119066	0.953848
cg15472282	-0.0130672	0.00611059	0.0346535
cg15472403	0.000183345	0.00200706	0.927378
cg15472405	-0.00503334	0.0102496	0.624333
cg15472481	-0.00437352	0.00620812	0.482594
cg15472485	-0.0130734	0.0119263	0.275351
cg15472518	-0.00599282	0.00854453	0.484531
cg15472556	-0.000474001	0.0034478	0.890899
cg15472574	-0.00280648	0.00239929	0.244601
cg15472639	0.00476274	0.00549746	0.388149
cg15472658	0.00410544	0.00521913	0.43317
cg15472659	0.000379891	0.00292055	0.89674
cg15472673	-0.000303219	0.00127471	0.812414
cg15472728	-0.0026532	0.00372626	0.477928
cg15472735	-0.000142319	0.00437436	0.974103
cg15472754	-0.00322502	0.00356083	0.367041
cg15472797	-0.00630433	0.0059915	0.294967
cg15472802	-0.00478142	0.00174977	0.00730379
cg15472815	-0.0015192	0.00525709	0.77313
cg15472843	-0.00263322	0.00336214	0.435164
cg15472885	0.0112414	0.00637291	0.0804698
cg15472910	-0.00410084	0.00580032	0.481033
cg15472935	0.0131844	0.0080981	0.106316
cg15473007	0.00351277	0.00778864	0.652853
cg15473017	0.00939207	0.00384611	0.0161716
cg15473026	0.00485255	0.00382504	0.207204
cg15473028	0.000920389	0.00221656	0.678766
cg15473052	0.000317834	0.00546396	0.953717
cg15473060	-0.00335319	0.00521085	0.521214
cg15473066	0.00430853	0.00577802	0.457425
cg15473083	-0.00278374	0.00201332	0.16952
cg15473084	-0.00272822	0.00218107	0.213592
cg15473092	-0.00400321	0.00806169	0.620464
cg15473155	0.00187348	0.00663263	0.778108
cg15473186	0.00232294	0.00185702	0.213579
cg15473218	-0.00175222	0.00314839	0.578949
cg15473273	0.00325282	0.00475647	0.495468
cg15473289	0.00293688	0.00475347	0.537936
cg15473314	0.000847528	0.00301933	0.779458
cg15473329	0.00651828	0.00672396	0.334429
cg15473335	0.00110664	0.000997789	0.269766
cg15473336	-0.000269322	0.00289949	0.92616
cg15473346	0.00172461	0.00261267	0.510548
cg15473360	-0.00731166	0.00578076	0.208559
cg15473395	-0.00938362	0.00547574	0.0893556
cg15473411	0.000764754	0.00588702	0.896875
cg15473423	0.00135773	0.00602724	0.822183
cg15473455	-0.000949082	0.00758429	0.900639
cg15473473	0.00621045	0.00365137	0.0917455
cg15473481	-0.0310543	0.0197921	0.119462
cg15473494	0.000409908	0.0052571	0.937989
cg15473502	-0.0049354	0.00872619	0.572807
cg15473569	-0.00965554	0.0103164	0.35132
cg15473596	0.000342144	0.00627006	0.95658
cg15473617	-0.0123684	0.0111742	0.270721
cg15473737	-0.0010681	0.00561211	0.849402
cg15473745	0.00493095	0.00381411	0.198734
cg15473751	-0.000758753	0.00152141	0.618956
cg15473755	0.00614525	0.00386685	0.114831
cg15473860	0.000322343	0.00353847	0.927578
cg15473868	0.000348695	0.00553649	0.949894
cg15473888	0.0132521	0.00581985	0.024682
cg15473904	-0.0013827	0.00625714	0.825511
cg15473990	0.00447249	0.0092448	0.629483
cg15473993	0.000226631	0.00520273	0.965333
cg15474047	-0.00209534	0.00344697	0.544499
cg15474064	-0.000529636	0.0213921	0.980292
cg15474110	-0.000316323	0.00464788	0.945861
cg15474140	-0.00504734	0.0021973	0.0234737
cg15474173	-0.000557287	0.00350931	0.874111
cg15474272	0.00471772	0.0083039	0.571082
cg15474318	0.0165859	0.00801149	0.0407262
cg15474337	-0.0115579	0.00603008	0.0578229
cg15474372	0.000623279	0.0020787	0.764855
cg15474378	-0.00775953	0.00515421	0.135017
cg15474402	-0.000676687	0.00819213	0.934315
cg15474407	-0.00349405	0.00766912	0.64956
cg15474435	0.00581971	0.00845315	0.492583
cg15474579	0.00109198	0.00612129	0.858738
cg15474608	-0.00222966	0.00299358	0.457946
cg15474615	-0.00137372	0.00402192	0.733324
cg15474651	0.00243688	0.00341913	0.477503
cg15474660	-0.00663929	0.00981874	0.500317
cg15474711	-0.010734	0.0093005	0.250903
cg15474728	0.005084	0.0024826	0.0429137
cg15474769	-0.000167588	0.00351735	0.962083
cg15474771	-0.00060521	0.0033867	0.858494
cg15474796	0.00649822	0.00706876	0.359921
cg15474831	0.00510331	0.00345064	0.141962
cg15474859	0.00231768	0.00214334	0.281868
cg15474894	-0.00909066	0.00826208	0.273566
cg15474953	0.018068	0.00498042	0.000431996
cg15474994	0.0294115	0.00975029	0.0031653
cg15474999	0.00488095	0.00434939	0.264171
cg15475055	1.66734e-05	0.00111926	0.988141
cg15475066	-0.00803268	0.00474906	0.0935367
cg15475080	-0.000536549	0.00255119	0.833805
cg15475101	-0.00492701	0.00588995	0.404648
cg15475109	-0.000645816	0.00096035	0.502663
cg15475132	-0.00567551	0.00856157	0.508753
cg15475145	0.00585478	0.00325997	0.075197
cg15475168	-0.000298792	0.00714532	0.966719
cg15475255	0.0037541	0.00424307	0.378181
cg15475272	-0.00734486	0.00823516	0.374364
cg15475285	-0.00493226	0.00286573	0.0879903
cg15475323	0.000580699	0.00164799	0.725225
cg15475412	0.00115828	0.00219214	0.598282
cg15475427	0.0135338	0.0220721	0.541012
cg15475452	0.00363163	0.00627052	0.563645
cg15475466	-0.00462549	0.00508913	0.365357
cg15475485	-0.00191335	0.00333213	0.566976
cg15475576	0.000278234	0.00125212	0.824555
cg15475586	-0.00293884	0.00450173	0.515207
cg15475602	0.004576	0.00402712	0.258258
cg15475625	-0.00221906	0.0059937	0.711909
cg15475708	-0.0106692	0.0100858	0.292404
cg15475714	0.00073736	0.00485946	0.879667
cg15475727	0.0199023	0.00789218	0.0130823
cg15475840	-0.00152668	0.00605916	0.801532
cg15475853	-0.0012285	0.00532243	0.817879
cg15475967	-0.00476148	0.00399792	0.236176
cg15475977	0.002924	0.0037954	0.442682
cg15476018	-0.00765322	0.00372091	0.0420273
cg15476153	-0.000150455	0.00353077	0.966086
cg15476227	0.00677207	0.00755438	0.371939
cg15476229	0.00424423	0.00979677	0.665683
cg15476249	-0.000918951	0.00457081	0.841026
cg15476265	-0.00959303	0.00680746	0.161549
cg15476267	-6.65134e-05	0.00586668	0.990974
cg15476345	0.00234248	0.00432428	0.589099
cg15476396	0.00829991	0.00434519	0.058673
cg15476397	-0.00885063	0.00503296	0.0813883
cg15476400	0.000321097	0.00107476	0.765676
cg15476410	-0.000318488	0.00694228	0.96349
cg15476425	0.00177961	0.00288035	0.537932
cg15476479	-0.000760937	0.00118044	0.520491
cg15476523	-0.000424173	0.00186989	0.820958
cg15476528	0.000639085	0.00172695	0.712032
cg15476602	-0.00461315	0.00481019	0.339606
cg15476681	-0.00369524	0.0052263	0.481007
cg15476699	0.00373502	0.00953528	0.69602
cg15476723	-0.000778627	0.00773524	0.920001
cg15476774	-0.00202157	0.00577069	0.726759
cg15476780	0.00330889	0.00529543	0.533336
cg15476790	-0.00933266	0.00783192	0.23593
cg15476875	-0.0127142	0.00980218	0.19727
cg15476885	0.00233196	0.00634747	0.714026
cg15476894	-0.00167612	0.00249465	0.503041
cg15476918	-0.000326406	0.00593991	0.956275
cg15476980	-0.00199842	0.00330302	0.546383
cg15476994	0.0010776	0.00306658	0.725948
cg15477011	-0.00608114	0.00806842	0.452613
cg15477035	-0.0030534	0.00530514	0.566071
cg15477040	0.00922803	0.0101628	0.365815
cg15477048	0.000621967	0.00137029	0.650783
cg15477055	0.0023206	0.00354237	0.513747
cg15477077	-0.00153469	0.00107097	0.154646
cg15477096	-0.00396615	0.0084823	0.640994
cg15477097	5.60135e-05	0.00292959	0.984779
cg15477139	-0.00402598	0.00642361	0.5321
cg15477144	0.0171017	0.0115523	0.141581
cg15477165	-0.00220082	0.00421929	0.602972
cg15477209	0.000559472	0.00188491	0.767156
cg15477212	0.00167606	0.00144683	0.249151
cg15477233	0.00386919	0.0038783	0.320599
cg15477247	0.00111777	0.00219559	0.611685
cg15477257	-0.00163571	0.00368656	0.658119
cg15477363	-0.0020971	0.00768383	0.785414
cg15477487	0.000522372	0.0073587	0.943535
cg15477500	-0.00451067	0.00274548	0.103199
cg15477570	-0.00285124	0.0053282	0.593626
cg15477600	-0.00127443	0.00106394	0.233509
cg15477738	0.00331229	0.00273401	0.228248
cg15477845	0.00334998	0.00208621	0.111139
cg15478005	0.000438543	0.00128857	0.734243
cg15478045	-0.000852284	0.00328066	0.795502
cg15478048	-0.00315288	0.00606224	0.604031
cg15478058	0.00868916	0.00550435	0.117248
cg15478081	-0.00346835	0.00436618	0.428662
cg15478128	-0.00799092	0.00839917	0.343453
cg15478157	-0.00784616	0.00929711	0.400504
cg15478184	0.00290593	0.00946419	0.759379
cg15478292	-0.0185264	0.00664672	0.00624513
cg15478401	-0.00394788	0.00438529	0.369917
cg15478441	-0.00138737	0.00454136	0.760556
cg15478489	-0.00644717	0.0124508	0.605609
cg15478515	0.00922636	0.0119773	0.44273
cg15478550	-0.00436913	0.00540272	0.420408
cg15478597	-1.90054e-05	0.00264279	0.994275
cg15478598	0.00498467	0.00412088	0.228974
cg15478628	2.91565e-05	0.00539559	0.995698
cg15478648	-0.00375526	0.00349759	0.285277
cg15478670	-0.0176636	0.0166573	0.291237
cg15478860	0.00512958	0.00497906	0.305122
cg15478863	0.000451672	0.00367148	0.90231
cg15478930	-0.00139938	0.00164463	0.396654
cg15478981	-0.00227681	0.00660022	0.730772
cg15479068	0.00221687	0.00510421	0.66489
cg15479073	-0.000180191	0.00119704	0.880617
cg15479076	0.000354036	0.00279358	0.89938
cg15479098	0.00623067	0.00391153	0.114001
cg15479114	-0.00032144	0.00466154	0.945148
cg15479116	0.00246398	0.00431854	0.569442
cg15479139	-0.00133427	0.0012188	0.275977
cg15479177	-0.00701605	0.00965904	0.469127
cg15479189	-0.0136261	0.00580017	0.0205632
cg15479262	0.00503863	0.00715289	0.482634
cg15479290	0.00148546	0.00621406	0.811506
cg15479387	-0.000644158	0.0017982	0.720851
cg15479410	0.000558676	0.00345056	0.871669
cg15479427	0.000988309	0.00568152	0.862218
cg15479434	-0.00302916	0.00321296	0.347816
cg15479438	-0.00155136	0.00427744	0.717525
cg15479491	-6.54968e-05	0.00379639	0.986266
cg15479572	-0.0363228	0.0154075	0.0201348
cg15479589	-0.00897268	0.0112044	0.424931
cg15479699	0.0253859	0.0155453	0.105271
cg15479741	-0.00728979	0.00405796	0.0751234
cg15479752	-0.00200916	0.00308554	0.516282
cg15479754	-0.0045317	0.00892446	0.612603
cg15479777	0.00105339	0.00508374	0.836224
cg15479956	-0.00267021	0.00431528	0.537318
cg15479964	0.000330047	0.00397784	0.934022
cg15479997	-0.00307675	0.0105165	0.770396
cg15480012	0.00319846	0.00339553	0.34824
cg15480056	0.00151106	0.0032404	0.641892
cg15480059	0.0229652	0.0111072	0.0409824
cg15480060	0.00557866	0.00463113	0.230897
cg15480095	-2.58039e-05	0.00119	0.982739
cg15480114	-0.00078692	0.00119571	0.511811
cg15480137	0.000287868	0.00159362	0.856978
cg15480200	-0.00279837	0.00435122	0.521458
cg15480237	0.0135302	0.00754501	0.0756303
cg15480287	-0.00262461	0.00448322	0.559436
cg15480305	0.00471741	0.00729866	0.519382
cg15480311	-0.000888873	0.00400297	0.824677
cg15480336	0.000830662	0.0105756	0.937535
cg15480338	0.0135517	0.00652145	0.0399926
cg15480357	-0.00020889	0.00110224	0.850033
cg15480358	0.0143735	0.0129613	0.269825
cg15480367	0.00116079	0.00137108	0.39901
cg15480392	0.000505099	0.00378728	0.894142
cg15480475	0.00282732	0.00170539	0.100141
cg15480485	-0.00536411	0.00469084	0.255258
cg15480559	-0.00457394	0.00526574	0.386911
cg15480630	-0.0113334	0.00744164	0.130584
cg15480653	-0.0106487	0.00759427	0.16362
cg15480737	0.000255473	0.00712323	0.971454
cg15480786	-0.000280957	0.00330442	0.932394
cg15480817	0.0013046	0.00172105	0.450027
cg15480830	-0.001612	0.00115501	0.165576
cg15480874	-0.00309526	0.00384242	0.422209
cg15480941	-0.00392608	0.0032582	0.230749
cg15480962	-0.00602184	0.00973478	0.537442
cg15480998	-0.00463723	0.00878047	0.598454
cg15481083	-0.00985082	0.00499181	0.0509137
cg15481103	0.000981176	0.00495461	0.843378
cg15481105	0.00120931	0.00362875	0.739563
cg15481115	-0.00168188	0.0069882	0.810248
cg15481144	-0.0179706	0.0114773	0.120229
cg15481172	0.00279424	0.00404523	0.491152
cg15481189	-0.00701881	0.00913136	0.443719
cg15481221	-0.000757153	0.00346564	0.827457
cg15481223	0.000249275	0.00343835	0.942334
cg15481227	-0.0011858	0.00113032	0.296395
cg15481294	0.00278675	0.0037081	0.453909
cg15481328	-0.00873574	0.00771656	0.26002
cg15481353	0.00163281	0.00480804	0.734794
cg15481375	0.000593029	0.00271919	0.827756
cg15481396	0.00543993	0.0083178	0.514446
cg15481429	0.00707823	0.00436435	0.107651
cg15481438	0.0104705	0.0074875	0.164755
cg15481472	0.00355583	0.00538912	0.510726
cg15481483	0.00156665	0.00224408	0.486544
cg15481493	0.0131759	0.0114917	0.254011
cg15481520	0.00637595	0.00476828	0.18388
cg15481565	0.00968794	0.00600102	0.109258
cg15481583	-0.0076437	0.00521629	0.145627
cg15481603	0.00990963	0.00766657	0.198818
cg15481636	-0.000327557	0.00148523	0.82585
cg15481638	-0.01693	0.0101778	0.0990238
cg15481641	0.00118088	0.005485	0.829931
cg15481656	-0.00461779	0.00696915	0.508945
cg15481678	0.00310375	0.00433056	0.475045
cg15481741	-0.00277839	0.00597382	0.642767
cg15481754	0.000562915	0.00559289	0.92001
cg15481787	0.00105075	0.00108306	0.334054
cg15481791	-0.00825334	0.00525289	0.118957
cg15481819	0.000801975	0.00415236	0.847201
cg15481845	0.00162869	0.00436305	0.709637
cg15481846	0.00141033	0.00321255	0.661502
cg15481850	-0.000756948	0.00328175	0.818005
cg15481858	0.00441816	0.00738325	0.550779
cg15481861	-0.00255265	0.008119	0.753799
cg15481909	-0.000654638	0.00299589	0.827428
cg15482000	-0.00595785	0.00633724	0.349172
cg15482002	0.00177278	0.00466853	0.704865
cg15482003	0.00206947	0.00152795	0.178331
cg15482025	0.00791783	0.0172139	0.646432
cg15482082	-0.00372953	0.00585924	0.525736
cg15482103	-0.00627231	0.00675872	0.355387
cg15482122	4.00642e-05	0.00231883	0.986246
cg15482146	0.00236723	0.00232814	0.311444
cg15482168	-0.000539738	0.00222173	0.808499
cg15482210	-0.00780921	0.00754931	0.303165
cg15482213	-0.00472101	0.00470375	0.317702
cg15482265	0.00191205	0.00361547	0.597955
cg15482285	-0.000255116	0.00917048	0.977856
cg15482353	-0.0177567	0.00788859	0.0263414
cg15482420	0.00766865	0.00575771	0.185599
cg15482422	0.00507374	0.00678374	0.456072
cg15482458	-0.00670064	0.00607206	0.272167
cg15482500	0.00137183	0.0021266	0.520195
cg15482518	-0.00505324	0.00787042	0.52215
cg15482530	-0.00520287	0.00371368	0.163979
cg15482621	-0.00891106	0.0100877	0.378933
cg15482623	0.000579639	0.00177961	0.74525
cg15482682	-0.00239187	0.00328112	0.467536
cg15482702	0.000998836	0.00275765	0.717881
cg15482717	-0.00456628	0.00390269	0.244471
cg15482806	-0.020897	0.0121017	0.0869628
cg15482813	-0.0049781	0.00641184	0.439154
cg15482831	-0.000873215	0.00128904	0.49954
cg15482861	-0.00101832	0.00439042	0.817006
cg15482867	0.00071017	0.00455147	0.87629
cg15482872	-0.000559032	0.00180114	0.756851
cg15482882	0.00272883	0.00267299	0.309508
cg15482893	0.0178709	0.00892665	0.0477043
cg15482928	-2.00349e-05	0.00272402	0.994145
cg15482931	-0.00661746	0.00809658	0.415483
cg15482976	0.00361573	0.00366945	0.326572
cg15483044	0.00101427	0.00100575	0.315401
cg15483141	0.00127393	0.00434566	0.769949
cg15483147	-0.00710513	0.00507549	0.16431
cg15483225	0.00089002	0.0042158	0.833181
cg15483273	0.00674521	0.0067852	0.322314
cg15483376	0.00194749	0.00324713	0.549879
cg15483381	-0.0046254	0.00367072	0.210259
cg15483386	-0.000191608	0.00275324	0.944641
cg15483426	0.000770056	0.00775475	0.921077
cg15483436	-0.00135425	0.00297942	0.650322
cg15483437	0.006328	0.00386402	0.104297
cg15483535	-0.00260448	0.00342567	0.448683
cg15483619	-0.00592783	0.00856997	0.490559
cg15483625	0.00176323	0.00604836	0.771191
cg15483632	-0.00399575	0.00736156	0.588356
cg15483637	0.000360645	0.0231689	0.987608
cg15483758	0.00710231	0.0053351	0.185813
cg15483775	0.000306806	0.00342745	0.928833
cg15483799	0.00973799	0.00722638	0.180519
cg15483813	0.00162317	0.00847125	0.848395
cg15483907	0.00723268	0.00334604	0.0327807
cg15483964	0.00225356	0.00175695	0.202261
cg15484019	0.000603375	0.0010733	0.575126
cg15484023	-0.00828777	0.00450938	0.0687281
cg15484167	0.0155502	0.00572569	0.00765873
cg15484194	0.00250578	0.00489181	0.609492
cg15484244	-0.000464861	0.001257	0.712216
cg15484352	0.000881041	0.00884151	0.920802
cg15484354	0.0159344	0.00843778	0.0615516
cg15484375	0.0017956	0.00380254	0.637695
cg15484384	0.00651295	0.00416391	0.120605
cg15484406	0.00606156	0.00675547	0.371494
cg15484408	-0.00101867	0.0053892	0.850419
cg15484433	0.00280198	0.00284932	0.327538
cg15484464	-0.0080859	0.00929779	0.386347
cg15484532	-0.00202846	0.00356254	0.570235
cg15484591	0.00410793	0.00393433	0.298675
cg15484597	-0.00756404	0.0113066	0.504877
cg15484628	0.0063858	0.00317793	0.0468973
cg15484649	-0.0021034	0.00357067	0.556995
cg15484651	-0.00460379	0.00767764	0.54996
cg15484721	0.00621549	0.00530076	0.243458
cg15484803	0.00073993	0.00421231	0.860879
cg15484811	0.00347611	0.00842956	0.680856
cg15484899	0.000257009	0.00312796	0.934662
cg15484904	0.00891464	0.00490686	0.0719264
cg15484920	0.000311329	0.0103836	0.976134
cg15484923	-0.00194847	0.00825905	0.813926
cg15484972	-0.00154909	0.00143116	0.281401
cg15484985	0.000958544	0.00553908	0.862924
cg15484988	-0.00119757	0.00202175	0.554816
cg15485022	0.000540294	0.00232945	0.817008
cg15485056	0.000260974	0.00649426	0.968017
cg15485101	0.00240225	0.00480912	0.618393
cg15485113	0.000285621	0.00115704	0.805472
cg15485154	0.0155668	0.00617648	0.0131332
cg15485215	0.00472911	0.00401979	0.241907
cg15485216	-0.00237256	0.00439503	0.590388
cg15485247	-0.00266379	0.0105711	0.801512
cg15485269	-0.00975302	0.0113772	0.393142
cg15485323	-0.000199087	0.00104812	0.849694
cg15485363	0.00019488	0.00296659	0.947741
cg15485378	0.00321687	0.00343051	0.350405
cg15485436	0.00144416	0.00256828	0.575031
cg15485440	-0.00134627	0.00343126	0.695542
cg15485459	-0.0148134	0.00995571	0.139579
cg15485477	-0.000687935	0.00140959	0.626477
cg15485496	0.00115656	0.00431527	0.78918
cg15485511	0.00176904	0.00464178	0.703841
cg15485560	-0.00380491	0.0092628	0.682024
cg15485574	-0.000275457	0.00363224	0.939684
cg15485609	0.00427919	0.00342045	0.213519
cg15485645	0.00194445	0.00398439	0.626493
cg15485665	-0.00827865	0.00543105	0.130248
cg15485670	-0.00233467	0.00773013	0.763195
cg15485700	-0.000964527	0.00158847	0.544944
cg15485728	-0.00381327	0.00163783	0.0216939
cg15485772	-0.0050296	0.00484576	0.301534
cg15485792	-0.00466987	0.00309195	0.133775
cg15485796	-0.00019711	0.00321095	0.951161
cg15485809	-0.00903868	0.00855665	0.293089
cg15485817	-0.000190475	0.00103815	0.854757
cg15485820	0.00487198	0.00436875	0.267157
cg15485859	0.00611808	0.00635265	0.337585
cg15485944	-0.000870791	0.00345361	0.801396
cg15486012	0.00287733	0.00427366	0.502161
cg15486094	-0.00102585	0.00570029	0.857505
cg15486101	-0.00858111	0.00753489	0.257196
cg15486116	-0.00310296	0.00412505	0.453495
cg15486123	0.00186853	0.00476231	0.69554
cg15486124	-0.00510802	0.00252374	0.0453514
cg15486127	-0.00354397	0.00771917	0.647043
cg15486183	0.00520178	0.00514495	0.314174
cg15486184	-0.0025565	0.0042798	0.551487
cg15486197	0.00176816	0.00584831	0.762955
cg15486224	0.000242869	0.00718023	0.973077
cg15486233	0.00324571	0.00735685	0.659931
cg15486260	0.00166425	0.0030374	0.584839
cg15486282	0.000930936	0.000737504	0.209471
cg15486285	-0.00155208	0.00432713	0.720505
cg15486353	-0.00379895	0.00584227	0.516861
cg15486374	-0.000326663	0.000905661	0.719011
cg15486436	0.00121055	0.0089655	0.892836
cg15486454	0.00448812	0.0101411	0.658933
cg15486609	0.004783	0.00265582	0.0744017
cg15486645	0.00147448	0.00171166	0.390841
cg15486740	-0.000189485	0.00101446	0.852168
cg15486762	-0.0063894	0.00390269	0.1044
cg15486821	-2.27855e-05	0.00266942	0.993205
cg15486822	0.00125874	0.000872912	0.152091
cg15486826	0.00335161	0.00374377	0.372573
cg15486846	-0.0107506	0.00812103	0.188265
cg15486854	0.00149144	0.0119114	0.900581
cg15486870	0.00279231	0.00361016	0.440881
cg15487097	0.00228741	0.00285928	0.425408
cg15487105	-0.00095858	0.00789422	0.90357
cg15487187	0.0181073	0.0172898	0.297225
cg15487208	-0.007034	0.00554206	0.207
cg15487251	-0.00600477	0.00641982	0.351621
cg15487261	0.00441997	0.00572209	0.441481
cg15487282	-0.00116214	0.00156013	0.457893
cg15487334	-0.00276474	0.0109184	0.800563
cg15487375	0.00812551	0.0043907	0.0668594
cg15487402	0.00636777	0.00479078	0.186492
cg15487498	-0.0067074	0.00787765	0.396338
cg15487521	-0.00801822	0.0119049	0.502004
cg15487558	0.000621683	0.00553356	0.910749
cg15487600	0.000498437	0.00290785	0.86421
cg15487620	-0.00378288	0.00437356	0.388918
cg15487646	-0.00231415	0.00370095	0.533055
cg15487687	-0.000108989	0.00463417	0.981278
cg15487725	-0.000863594	0.00605102	0.886769
cg15487748	0.00366507	0.00293822	0.214861
cg15487791	-0.00373726	0.00301541	0.217794
cg15487863	-0.000108567	0.00313202	0.97241
cg15487867	-0.0011015	0.00153206	0.473659
cg15487877	0.011533	0.00439548	0.00990695
cg15487922	0.000690965	0.00618552	0.911256
cg15487939	0.00174446	0.0031819	0.584615
cg15487992	-0.000173351	0.00154281	0.910739
cg15488009	-0.0083139	0.0035789	0.0219833
cg15488109	0.00989907	0.0054139	0.0701427
cg15488122	-0.00325478	0.00375842	0.388343
cg15488143	-0.00829499	0.00473009	0.0822235
cg15488194	0.000868977	0.00153011	0.571228
cg15488251	-0.000229166	0.00127754	0.857963
cg15488272	-0.0022249	0.00316664	0.483759
cg15488329	0.00102438	0.00398424	0.797567
cg15488402	0.000333926	0.0015243	0.826995
cg15488409	0.00141132	0.0016885	0.405023
cg15488427	-0.00750505	0.0046423	0.108763
cg15488457	0.00510934	0.00448442	0.256987
cg15488499	0.00116278	0.00881319	0.895271
cg15488513	0.00184454	0.0091742	0.841018
cg15488515	0.0032466	0.00447423	0.469584
cg15488542	0.0441458	0.0494378	0.373795
cg15488545	-0.00347139	0.00437242	0.428917
cg15488570	0.00816173	0.00579918	0.16208
cg15488596	-0.00218904	0.00658999	0.740377
cg15488636	0.00897326	0.00717196	0.213484
cg15488660	-0.000737722	0.000995171	0.460062
cg15488710	-0.000637767	0.00204622	0.755863
cg15488716	-0.00119343	0.00564327	0.832898
cg15488733	0.000165912	0.00385028	0.965706
cg15488791	0.00758353	0.00378441	0.0474959
cg15488794	6.15961e-05	0.00577305	0.991506
cg15488822	-0.00217342	0.00121578	0.0765345
cg15488895	0.0135006	0.00717943	0.062643
cg15488912	-0.00387819	0.0111285	0.728124
cg15488963	0.00319534	0.00576303	0.580373
cg15488986	-0.00911149	0.0055638	0.104304
cg15488996	-0.00740115	0.0137043	0.590228
cg15488998	-0.0110113	0.00796382	0.169519
cg15489003	0.00550787	0.00482091	0.255684
cg15489005	0.000176474	0.0035198	0.960102
cg15489142	-0.0029608	0.00379245	0.43662
cg15489171	0.00930352	0.00672089	0.169028
cg15489196	-0.00503854	0.00408188	0.219649
cg15489208	-0.004193	0.00464797	0.368932
cg15489228	0.019169	0.00716542	0.00858742
cg15489250	-0.000706063	0.00260709	0.787025
cg15489252	0.0170874	0.011428	0.137668
cg15489301	0.00414503	0.0076198	0.587536
cg15489346	-0.00283896	0.00717497	0.693097
cg15489422	-0.00253674	0.0042559	0.552343
cg15489541	-0.00453108	0.00512644	0.378663
cg15489544	0.00241384	0.00480882	0.61668
cg15489575	0.000680666	0.00587224	0.907929
cg15489593	0.00423555	0.00423206	0.31907
cg15489618	0.0037415	0.00600312	0.534381
cg15489799	-0.00448684	0.00372365	0.23076
cg15489858	0.00203855	0.00313426	0.51676
cg15489884	-0.00027975	0.00463322	0.951961
cg15489916	-0.00665043	0.00712621	0.352707
cg15489932	0.00215172	0.00160229	0.182019
cg15489935	-0.0155318	0.00939844	0.101215
cg15489979	-0.000195595	0.00311393	0.950027
cg15490039	-0.00067825	0.00287898	0.814183
cg15490053	0.0106099	0.00899551	0.24071
cg15490070	0.00363992	0.00322087	0.260847
cg15490075	-0.00081426	0.00221459	0.713805
cg15490090	-2.50308e-05	0.0010853	0.981641
cg15490095	0.0102527	0.0121965	0.402348
cg15490107	-0.00325764	0.00339955	0.339997
cg15490177	0.00632315	0.0120197	0.599882
cg15490335	-0.0080697	0.00443608	0.0715667
cg15490565	-0.0101391	0.00436976	0.0221364
cg15490596	0.00487718	0.00388042	0.211416
cg15490607	-0.00897903	0.0078168	0.253134
cg15490640	-0.00123745	0.00381382	0.746191
cg15490643	-0.00722804	0.00590035	0.223139
cg15490694	0.000490027	0.0014927	0.743312
cg15490703	-0.00427095	0.00454673	0.349575
cg15490781	-0.00158373	0.00523455	0.762791
cg15490784	-0.00785411	0.0112142	0.485145
cg15490785	-0.00508874	0.00655216	0.439002
cg15490801	-0.00153082	0.00198362	0.441898
cg15490840	-0.00178449	0.00294023	0.54513
cg15490878	0.00157496	0.00342455	0.646478
cg15490880	-0.0092826	0.00516523	0.0750097
cg15490897	0.00185513	0.00407485	0.649802
cg15490983	-0.00481767	0.00728587	0.50982
cg15491019	-0.000879091	0.00273868	0.748816
cg15491047	0.00933789	0.00239547	0.000165548
cg15491082	-0.016135	0.0134406	0.232489
cg15491094	-0.00149793	0.00768195	0.845751
cg15491102	0.0175695	0.0113326	0.12388
cg15491104	-0.0028213	0.00186702	0.133574
cg15491120	-0.00290081	0.00380459	0.447395
cg15491125	-0.0775229	0.0612312	0.208116
cg15491131	-0.0159726	0.0101706	0.119125
cg15491134	0.00862313	0.00473725	0.0713865
cg15491249	0.0044473	0.0079213	0.575622
cg15491263	-0.0311504	0.0170526	0.0704052
cg15491320	0.00632097	0.00448809	0.161786
cg15491385	0.00261446	0.00589213	0.658101
cg15491432	-0.00113488	0.00094035	0.230026
cg15491461	-0.0016142	0.00398044	0.685859
cg15491489	-0.00118982	0.00345277	0.731042
cg15491540	-0.0052169	0.00504939	0.303747
cg15491567	-0.000468074	0.00755891	0.950734
cg15491701	0.00521518	0.00263383	0.050148
cg15491765	-0.0107728	0.00839305	0.201955
cg15491911	-0.000360585	0.00191147	0.850715
cg15491950	-0.0248638	0.00912837	0.00748874
cg15491967	-0.00170199	0.00371945	0.648132
cg15492031	-0.0025088	0.00516994	0.628435
cg15492035	-0.00576068	0.00507393	0.258653
cg15492064	-2.7712e-05	0.00378576	0.994173
cg15492094	-0.00615237	0.00385262	0.113099
cg15492104	-2.5033e-05	0.00132796	0.984994
cg15492126	-0.00231656	0.00543049	0.670501
cg15492180	0.00280152	0.00395371	0.480057
cg15492306	0.000966187	0.00483249	0.841894
cg15492334	0.0009264	0.00321257	0.773599
cg15492379	-0.000906008	0.00473807	0.848701
cg15492382	-0.00292084	0.00450376	0.517967
cg15492414	-0.00056348	0.00193952	0.771952
cg15492461	-0.00753701	0.0064228	0.243094
cg15492466	-0.000926238	0.00112863	0.413575
cg15492474	-0.00170645	0.00368666	0.644354
cg15492552	0.00344315	0.00688796	0.61814
cg15492672	-0.00728313	0.00746211	0.331161
cg15492738	0.00208637	0.00734776	0.776976
cg15492750	-0.00206019	0.004786	0.667687
cg15492764	-0.00565701	0.00320297	0.080091
cg15492834	-0.00568652	0.00446427	0.205377
cg15492857	-0.0108254	0.00466778	0.0221994
cg15492900	-0.00288574	0.00402044	0.474395
cg15492921	-0.00502306	0.00543762	0.357597
cg15492982	0.00054865	0.00295711	0.853144
cg15493018	0.000659176	0.00519756	0.899307
cg15493035	-0.0100928	0.00414248	0.0164095
cg15493051	0.000776422	0.00173491	0.655357
cg15493222	0.00337865	0.00249756	0.17885
cg15493308	-0.00347736	0.00347778	0.319524
cg15493391	-0.00138969	0.00288917	0.631456
cg15493420	-0.0008437	0.00435575	0.846763
cg15493494	-0.00546939	0.0111593	0.625009
cg15493546	-0.00433781	0.00797779	0.587704
cg15493574	0.00453256	0.00396721	0.255681
cg15493607	0.00174539	0.00343503	0.612372
cg15493612	-0.00087254	0.00403737	0.82929
cg15493618	-0.00165826	0.00702431	0.813806
cg15493737	-0.00983826	0.0041954	0.0207874
cg15493742	-0.00601635	0.00997305	0.547555
cg15493780	-0.00159457	0.00154509	0.304284
cg15493789	0.000413183	0.00415006	0.920871
cg15493800	0.0199263	0.0104759	0.0597245
cg15493803	-0.000742427	0.0131258	0.954994
cg15493827	0.00463602	0.0038784	0.234478
cg15493853	0.000140846	0.00155791	0.928125
cg15493915	0.00419087	0.00374712	0.265779
cg15493970	-0.00516996	0.00347327	0.13943
cg15494010	0.000738166	0.00608259	0.903626
cg15494117	0.00298399	0.00206332	0.150911
cg15494122	-0.00744192	0.00334627	0.028158
cg15494169	-0.00219807	0.00384717	0.568909
cg15494174	-0.000495922	0.00225829	0.826582
cg15494196	-0.000692783	0.00568781	0.903275
cg15494290	0.00220321	0.0112902	0.845634
cg15494366	0.000621063	0.00653076	0.924407
cg15494379	-0.000931281	0.0015435	0.547491
cg15494458	0.00334671	0.00607685	0.582915
cg15494524	-0.00360739	0.00348737	0.30317
cg15494558	0.00513724	0.0044418	0.24991
cg15494569	0.00136954	0.003785	0.718158
cg15494589	0.00532183	0.00694675	0.445234
cg15494590	-0.00429509	0.00438491	0.329436
cg15494597	0.000611671	0.00218555	0.780093
cg15494627	-0.000590491	0.00785253	0.940192
cg15494656	-0.00121091	0.00532567	0.820549
cg15494704	-0.00353504	0.00488641	0.470915
cg15494724	0.00176065	0.00371733	0.636684
cg15494731	1.86256e-05	0.00331318	0.995525
cg15494827	0.00136666	0.0089548	0.878975
cg15494849	-0.00116677	0.00538681	0.828915
cg15494895	0.00809372	0.0106997	0.45097
cg15494980	-0.000357789	0.001179	0.762096
cg15494987	-0.0040222	0.00317578	0.207954
cg15495039	0.000488696	0.00121237	0.687648
cg15495046	0.00337165	0.00466053	0.470913
cg15495091	-0.00732791	0.0088824	0.41113
cg15495124	0.000127904	0.00428719	0.976253
cg15495146	0.00180902	0.00234335	0.441751
cg15495240	-0.00294134	0.00394271	0.457218
cg15495250	0.00704492	0.00285198	0.0150119
cg15495257	0.00527241	0.00743378	0.479643
cg15495288	0.00246393	0.00351963	0.485345
cg15495292	-0.00206854	0.00466433	0.658273
cg15495372	-0.00433372	0.00765812	0.572595
cg15495409	-0.000738494	0.00250282	0.768491
cg15495417	0.0022377	0.00364829	0.540885
cg15495455	0.00135183	0.00337419	0.68945
cg15495463	0.000472969	0.00387885	0.903169
cg15495507	0.00870805	0.00649992	0.183049
cg15495558	0.00235117	0.00167574	0.163364
cg15495580	-0.00522133	0.00699129	0.456729
cg15495594	-0.00300323	0.00882278	0.734197
cg15495641	-0.00865668	0.00491996	0.0812227
cg15495648	0.00350034	0.00409412	0.394393
cg15495824	-0.0079062	0.0131296	0.548281
cg15495837	0.00282144	0.00326665	0.389593
cg15495901	0.00404651	0.0064566	0.532115
cg15495906	-0.0172643	0.00908277	0.0599017
cg15495920	0.000190343	0.00450226	0.966353
cg15495949	0.00468134	0.00488841	0.340306
cg15495966	-0.0115953	0.00888435	0.194522
cg15495981	-0.0019472	0.00165739	0.242543
cg15496063	-0.000632829	0.00168679	0.708246
cg15496065	0.000304122	0.00515473	0.953058
cg15496085	0.000322622	0.00102138	0.752689
cg15496268	0.00740986	0.00900503	0.412338
cg15496278	-0.00404344	0.00680198	0.553409
cg15496287	0.0047503	0.00366312	0.197368
cg15496307	-0.000914589	0.00402519	0.82067
cg15496336	0.0085556	0.00375397	0.0245573
cg15496345	0.00284161	0.00276285	0.305928
cg15496388	-0.00032212	0.0030529	0.916158
cg15496430	-0.00390356	0.0052642	0.459924
cg15496474	-0.0146083	0.00913292	0.112521
cg15496529	0.00129939	0.00295027	0.660474
cg15496531	-0.00380327	0.0105913	0.7202
cg15496551	-0.000155068	0.00186793	0.933987
cg15496634	-0.000520978	0.00615641	0.932712
cg15496665	-0.00257072	0.00415193	0.537067
cg15496718	-0.00370308	0.00316863	0.245019
cg15496741	-0.00103175	0.00618669	0.867853
cg15496763	-0.00311781	0.0054245	0.566604
cg15496771	-0.0141929	0.00935016	0.13185
cg15496816	-0.0026474	0.005224	0.613308
cg15496864	0.00114392	0.00201322	0.571034
cg15496866	0.00558132	0.00309746	0.0742508
cg15496871	-0.000914735	0.00160815	0.570623
cg15496950	6.00462e-05	0.00461475	0.989642
cg15496956	2.19844e-05	0.0050937	0.996564
cg15496966	-0.000373718	0.0151229	0.980329
cg15496998	-0.00773156	0.00952738	0.418794
cg15497006	0.00243358	0.00309763	0.433746
cg15497009	-0.00331879	0.00517543	0.522665
cg15497048	-0.00324507	0.0045137	0.473677
cg15497129	0.00433073	0.00556532	0.438113
cg15497168	-0.00563503	0.00736979	0.446111
cg15497173	0.000778581	0.00671421	0.907892
cg15497180	0.00367498	0.00443223	0.408784
cg15497249	0.00453263	0.00739812	0.541335
cg15497410	-0.0118728	0.00607379	0.0531031
cg15497474	0.00118044	0.00610686	0.847076
cg15497527	0.00427703	0.00549053	0.437633
cg15497724	0.00275933	0.0113917	0.809051
cg15497734	0.000312559	0.00102375	0.760697
cg15497746	-0.00098012	0.00756078	0.89709
cg15497761	-0.000372256	0.0022372	0.868147
cg15497763	0.00292656	0.00503068	0.561909
cg15497810	-0.00360256	0.00424766	0.398175
cg15497818	0.00137261	0.00486517	0.778365
cg15497834	0.00141235	0.00332915	0.672206
cg15497851	0.000271781	0.000894815	0.761898
cg15497880	0.00544333	0.00418035	0.195546
cg15497926	-0.000311557	0.00481008	0.948471
cg15497960	0.00137867	0.00708473	0.846061
cg15497991	-0.000800331	0.00822576	0.922666
cg15498121	-0.000858697	0.00440007	0.845625
cg15498127	0.00180855	0.00422973	0.669778
cg15498134	0.0012003	0.0108712	0.912281
cg15498142	-0.00239539	0.00430521	0.579052
cg15498209	-0.00102399	0.00362627	0.778173
cg15498228	-0.0110526	0.0145074	0.447742
cg15498236	-0.0156502	0.0108943	0.153635
cg15498274	-0.00192401	0.00157087	0.223218
cg15498283	-0.000889417	0.00122349	0.468771
cg15498294	-0.000334999	0.00514046	0.948156
cg15498306	-0.00814637	0.00427931	0.0595205
cg15498349	0.000358546	0.00171573	0.834847
cg15498379	0.000262045	0.00117765	0.824318
cg15498409	0.059724	0.0420465	0.158261
cg15498435	0.0136663	0.00766218	0.0771974
cg15498449	0.00190312	0.00202229	0.348693
cg15498451	0.000423876	0.00296862	0.886716
cg15498496	-0.00266128	0.0162877	0.870504
cg15498513	-0.00195705	0.00297006	0.511295
cg15498563	0.0105077	0.00877319	0.23356
cg15498667	-0.00458043	0.00294613	0.122833
cg15498733	0.00250909	0.0048274	0.604256
cg15498874	-0.000136315	0.0007602	0.858014
cg15498946	-0.00421165	0.00271805	0.124081
cg15499059	0.000901297	0.0012284	0.464655
cg15499112	0.00870028	0.00726913	0.233881
cg15499144	-0.00296287	0.00669227	0.658815
cg15499264	-0.00283054	0.00621085	0.649459
cg15499265	0.00945122	0.010756	0.381448
cg15499275	0.0040253	0.00524213	0.444177
cg15499343	0.0011533	0.00316623	0.716357
cg15499368	0.00188261	0.00210349	0.372711
cg15499383	0.000584823	0.00407871	0.886244
cg15499393	0.00725973	0.00364475	0.0488233
cg15499402	-0.0157019	0.014058	0.266412
cg15499439	-0.00178551	0.00320637	0.578731
cg15499467	-0.00254009	0.00392712	0.51908
cg15499512	5.12799e-05	0.000959919	0.957492
cg15499560	0.00223328	0.00904474	0.805426
cg15499617	-0.00126576	0.00302433	0.676365
cg15499701	-0.000450487	0.00286529	0.875353
cg15499736	0.0061561	0.00322608	0.0589213
cg15499799	-0.00322322	0.0048582	0.5084
cg15499825	-0.0040253	0.00389033	0.303041
cg15499933	-0.00092081	0.00292173	0.753227
cg15500052	0.000457939	0.0016505	0.781942
cg15500067	-0.000581323	0.000997336	0.561149
cg15500084	0.00117012	0.00338629	0.730332
cg15500117	-0.0015414	0.000916168	0.0952699
cg15500141	0.00587327	0.0069345	0.398821
cg15500259	-0.00801214	0.00633387	0.208508
cg15500320	-0.000519602	0.00110461	0.638988
cg15500337	0.00128833	0.00722823	0.858859
cg15500389	-0.00187954	0.00402302	0.641267
cg15500466	0.0066966	0.00307096	0.0313028
cg15500478	-0.00235756	0.0011588	0.0442655
cg15500482	-0.0112509	0.0048135	0.0211966
cg15500504	-0.0142287	0.0115214	0.219424
cg15500594	-0.00196911	0.00568207	0.72958
cg15500658	0.000576452	0.000930873	0.537003
cg15500664	-1.9291e-05	0.00530485	0.997105
cg15500682	-0.00136389	0.00529636	0.797254
cg15500841	-0.00368677	0.00393113	0.350345
cg15500862	-0.00116048	0.0032693	0.723285
cg15500865	-0.00217761	0.00355286	0.541173
cg15500907	0.00571382	0.00944555	0.546454
cg15500929	0.000199243	0.00123698	0.872327
cg15501023	-0.00111306	0.00140858	0.431081
cg15501028	-0.00527121	0.00602923	0.383839
cg15501049	-0.00354885	0.00491877	0.472111
cg15501138	0.00131572	0.00415286	0.751967
cg15501174	-0.0084501	0.00855444	0.325379
cg15501187	0.00382228	0.00632008	0.546546
cg15501219	0.000737611	0.00522788	0.888051
cg15501231	0.0051848	0.00688768	0.45317
cg15501255	-0.00102643	0.00470761	0.827798
cg15501281	-0.00297849	0.00218872	0.176298
cg15501329	0.00219256	0.00272557	0.422848
cg15501346	-0.000204678	0.00393915	0.958653
cg15501381	0.0016547	0.00606493	0.785485
cg15501389	-0.00488434	0.00396656	0.22076
cg15501402	0.00207901	0.0010149	0.0428507
cg15501415	0.00755201	0.00784729	0.337936
cg15501449	-0.000120604	0.00437921	0.978078
cg15501456	8.57728e-05	0.00660186	0.989657
cg15501483	0.0195577	0.00796694	0.0156326
cg15501514	-0.00162647	0.0043931	0.711908
cg15501552	-0.00238308	0.00327596	0.468471
cg15501662	-0.00180224	0.00304025	0.554515
cg15501674	0.000638793	0.00138465	0.645451
cg15501751	-0.00391272	0.0032577	0.232258
cg15501861	0.000827711	0.00102948	0.423095
cg15501865	-0.00369692	0.00413534	0.373248
cg15501946	-0.00209687	0.00809688	0.796132
cg15502081	0.00284554	0.00882321	0.74767
cg15502160	0.00104677	0.00337668	0.757137
cg15502164	0.00104813	0.00642754	0.870759
cg15502182	-0.00952179	0.00755962	0.210447
cg15502231	-0.0022228	0.00726644	0.760249
cg15502332	-0.002255	0.0067163	0.737687
cg15502416	0.00229503	0.00538287	0.670666
cg15502420	-0.0015991	0.00117674	0.1769
cg15502430	0.00158577	0.00381647	0.678565
cg15502446	0.000247324	0.00148005	0.867589
cg15502447	-0.00541604	0.00420725	0.20064
cg15502465	0.00607685	0.00458542	0.187783
cg15502478	0.00485722	0.00462153	0.295523
cg15502497	0.00189546	0.00467963	0.686216
cg15502587	-0.00158163	0.00484388	0.744639
cg15502596	0.00256593	0.00388549	0.51036
cg15502607	0.000252034	0.00288938	0.930646
cg15502611	-0.00555613	0.0102769	0.589828
cg15502645	0.00505872	0.0100291	0.614967
cg15502698	-0.0103569	0.00666036	0.122766
cg15502740	0.00219206	0.00289794	0.450985
cg15502777	0.00752799	0.00364259	0.0410722
cg15502814	0.00196567	0.00689654	0.776153
cg15502864	-0.000550014	0.00116872	0.638833
cg15502888	0.000152278	0.00111146	0.891271
cg15502893	-0.000758951	0.00133753	0.571559
cg15502903	0.000649756	0.00146009	0.65717
cg15502970	-0.00101771	0.00613564	0.86856
cg15503006	-0.00113067	0.00172401	0.513273
cg15503018	-0.0082377	0.00475584	0.086005
cg15503076	0.000540328	0.00256108	0.833289
cg15503081	-0.000428843	0.00633877	0.946182
cg15503084	-0.000256179	0.00356146	0.942785
cg15503098	0.00154809	0.00141458	0.276133
cg15503220	-0.00619639	0.00693832	0.373736
cg15503224	0.00382247	0.00401534	0.343164
cg15503235	-0.00939264	0.00656585	0.155349
cg15503299	-0.0117961	0.00960432	0.221946
cg15503303	-0.00309006	0.00420367	0.463823
cg15503403	0.00413301	0.00657284	0.53076
cg15503404	0.0216971	0.00886149	0.0158975
cg15503531	-0.00166136	0.0047529	0.727335
cg15503553	0.000226763	0.00118004	0.84796
cg15503597	0.00295823	0.00401908	0.463241
cg15503625	0.000129962	0.00394108	0.973752
cg15503627	-0.00412046	0.00321026	0.201956
cg15503663	7.91025e-05	0.00101962	0.9383
cg15503706	-0.0243428	0.0142632	0.0906509
cg15503722	0.00107483	0.0041686	0.797004
cg15503728	-0.00728003	0.00531246	0.173312
cg15503752	0.0032529	0.0037265	0.384579
cg15503758	-0.0085568	0.0083908	0.310029
cg15503762	0.00488031	0.00841005	0.562881
cg15503766	-0.00241915	0.00458625	0.598905
cg15503799	-0.000186331	0.00185844	0.920315
cg15503804	0.00418113	0.00808111	0.605901
cg15503862	0.000918659	0.0065126	0.888077
cg15503868	0.0061416	0.00432774	0.15864
cg15503869	0.000641951	0.00348333	0.854117
cg15503905	0.00513206	0.00380259	0.179859
cg15503975	0.000340659	0.00504614	0.946297
cg15504015	-0.00880933	0.0126085	0.486201
cg15504041	0.000258593	0.00633973	0.967536
cg15504047	-0.00534137	0.00458607	0.246618
cg15504104	0.0060239	0.00751569	0.424533
cg15504155	-0.00632145	0.00735728	0.39206
cg15504282	0.00222336	0.0046417	0.632875
cg15504459	-0.00190892	0.000947431	0.0463165
cg15504461	0.00759836	0.00844423	0.370142
cg15504469	-0.00144969	0.00212149	0.495806
cg15504516	0.0117462	0.0104868	0.265067
cg15504630	1.64007e-05	0.00303258	0.995695
cg15504661	-0.000757459	0.00597555	0.899358
cg15504662	0.00735939	0.010445	0.482533
cg15504666	0.0011927	0.00457143	0.794646
cg15504677	0.000780166	0.00241609	0.74737
cg15504699	-0.00291725	0.00543283	0.592355
cg15504730	0.00259555	0.00569794	0.649614
cg15504747	0.0183389	0.0102277	0.0756624
cg15504909	0.00299652	0.00432397	0.489742
cg15504937	0.0027073	0.00323189	0.403994
cg15504958	0.00356121	0.00660214	0.59068
cg15504992	0.00146479	0.00185455	0.431293
cg15505075	-0.00492983	0.00544951	0.367599
cg15505103	-0.00194271	0.00353559	0.583776
cg15505153	-0.00861299	0.0100115	0.391455
cg15505170	0.000768373	0.00347253	0.825284
cg15505198	-0.013244	0.0109611	0.229487
cg15505203	0.00318542	0.00668737	0.634765
cg15505219	-0.00129863	0.00642384	0.84016
cg15505251	0.00844682	0.00646581	0.194099
cg15505276	0.000662938	0.00454879	0.884389
cg15505277	-0.0054589	0.00670542	0.417314
cg15505287	-0.00189906	0.00465353	0.683987
cg15505294	-0.00398128	0.0104845	0.704865
cg15505320	0.0060238	0.00462625	0.195557
cg15505412	0.0015339	0.00239166	0.522603
cg15505423	-0.00115183	0.00108437	0.290425
cg15505491	-0.0181335	0.00722626	0.0135241
cg15505499	-0.00681109	0.0125286	0.587766
cg15505531	0.0021189	0.00873954	0.808875
cg15505534	0.00598561	0.0358226	0.867601
cg15505543	0.00297536	0.00337362	0.379692
cg15505584	0.00142461	0.00592403	0.810398
cg15505615	0.00805874	0.00853981	0.347371
cg15505642	0.00793186	0.00471315	0.0951762
cg15505700	-0.00463451	0.00764799	0.545756
cg15505737	0.0122868	0.00511698	0.0179891
cg15505860	-0.00302545	0.00417681	0.470364
cg15505871	-0.000191216	0.00923002	0.983508
cg15505953	-0.00125783	0.00462284	0.786054
cg15505985	-0.00946305	0.00875224	0.281924
cg15505996	0.00282882	0.00380507	0.458776
cg15505998	0.00765653	0.00423069	0.0730148
cg15506036	0.0126947	0.00614398	0.0411161
cg15506060	-0.00491057	0.00514196	0.341634
cg15506091	-7.8114e-05	0.00387327	0.983946
cg15506126	-0.000677469	0.00292812	0.817452
cg15506157	0.000558326	0.00193677	0.773667
cg15506264	1.39254e-05	0.00427988	0.99741
cg15506281	-0.00243715	0.00317889	0.444892
cg15506359	-0.00653432	0.00654427	0.320199
cg15506446	-0.000126458	0.00115954	0.913351
cg15506472	-0.00119494	0.00470191	0.799854
cg15506477	0.00242261	0.00312929	0.44046
cg15506486	0.0131399	0.00686321	0.0581025
cg15506514	0.000569961	0.00355058	0.872756
cg15506515	0.00237325	0.00310345	0.446051
cg15506577	-0.0030487	0.00819946	0.710732
cg15506587	-3.20342e-05	0.00426224	0.994017
cg15506591	-0.00210059	0.00372753	0.574198
cg15506647	0.000339255	0.00103632	0.744003
cg15506702	0.00295067	0.00323702	0.363969
cg15506826	-0.00444566	0.00348745	0.205033
cg15506863	-0.00382133	0.00541459	0.481811
cg15506894	-0.00950898	0.00748724	0.206708
cg15506972	-0.000431286	0.00135482	0.750824
cg15507160	0.012157	0.00921434	0.189742
cg15507203	-0.00178128	0.00301092	0.555306
cg15507271	0.00095332	0.00142376	0.504505
cg15507276	0.00349893	0.00440172	0.428352
cg15507320	-0.00466371	0.00369182	0.209122
cg15507321	-0.00470494	0.00249574	0.0619957
cg15507334	0.00354402	0.00383827	0.357816
cg15507356	-0.00484433	0.00407326	0.236837
cg15507385	0.0004468	0.00176495	0.800615
cg15507394	0.00136605	0.0097943	0.889326
cg15507415	-0.00394939	0.00740439	0.594824
cg15507440	-0.000466168	0.00152451	0.760338
cg15507449	-0.00226938	0.00326347	0.488252
cg15507475	0.00577145	0.00586241	0.327
cg15507486	0.00304473	0.0033019	0.358451
cg15507500	-0.00235557	0.00644022	0.715234
cg15507535	-0.00145511	0.00389527	0.709439
cg15507553	-0.000221769	0.00105165	0.833367
cg15507683	-0.00442263	0.00738056	0.550232
cg15507690	-0.00267709	0.00672611	0.691377
cg15507719	0.00211211	0.003984	0.59706
cg15507730	-1.70765e-05	0.00333976	0.995929
cg15507776	0.0133887	0.00711691	0.0625344
cg15507787	-0.00728001	0.0104487	0.487409
cg15507817	-0.00128257	0.00133532	0.338873
cg15507901	0.000367449	0.00366499	0.920318
cg15507942	0.0115438	0.0122618	0.348502
cg15508020	-7.16663e-05	0.00139821	0.959213
cg15508169	-0.00392583	0.00370085	0.291068
cg15508193	0.00203211	0.00144853	0.163421
cg15508223	-0.000114659	0.00381607	0.976084
cg15508262	-0.0019371	0.00367072	0.59874
cg15508280	-0.00692335	0.00564777	0.222825
cg15508284	-0.000432281	0.00374447	0.908299
cg15508377	-0.00389503	0.00764741	0.611526
cg15508379	0.00133165	0.00366283	0.716874
cg15508380	0.00939099	0.00712337	0.190081
cg15508393	0.00141526	0.00369818	0.702674
cg15508401	0.00423183	0.0106978	0.693169
cg15508450	-0.00180969	0.00272706	0.508307
cg15508462	0.00223255	0.00689058	0.746542
cg15508470	-0.000113144	0.00465837	0.980666
cg15508544	0.000851522	0.0029866	0.776083
cg15508567	-0.00173759	0.00634766	0.784791
cg15508612	-0.00160581	0.00334279	0.631894
cg15508641	0.000500949	0.00385644	0.896879
cg15508657	0.0090971	0.00690004	0.190055
cg15508749	0.00451042	0.00583667	0.441285
cg15508761	-0.000637149	0.00696599	0.927286
cg15508768	0.00810986	0.0114208	0.47912
cg15508776	0.0141669	0.00980031	0.151094
cg15508809	0.00309113	0.00279777	0.271591
cg15508935	0.0107482	0.00839786	0.203233
cg15508984	0.00511799	0.0131456	0.69777
cg15508997	0.00164017	0.00151788	0.282213
cg15509000	0.000123351	0.00259127	0.962118
cg15509010	0.00256744	0.00572597	0.654742
cg15509013	0.0117526	0.00619206	0.0602694
cg15509024	0.000487475	0.00573384	0.932399
cg15509065	-0.00781235	0.00447253	0.0834236
cg15509069	0.00467129	0.00399465	0.24473
cg15509149	-0.0012126	0.00742995	0.870651
cg15509177	-0.0178722	0.0143919	0.216896
cg15509191	-0.0028606	0.0381159	0.940309
cg15509283	-0.00355224	0.00436359	0.417335
cg15509286	0.000227286	0.00483717	0.962607
cg15509305	0.00374055	0.00826924	0.651896
cg15509316	-0.00463256	0.00226729	0.0433785
cg15509361	-0.00154438	0.00282145	0.585213
cg15509430	-0.000290118	0.00941302	0.975467
cg15509461	0.000982062	0.00381042	0.797088
cg15509507	-0.00242476	0.00270855	0.372587
cg15509573	0.00213487	0.00365895	0.560753
cg15509575	-0.00155062	0.00342921	0.652013
cg15509594	0.000917695	0.00138829	0.509954
cg15509617	-0.00387013	0.00353609	0.276099
cg15509671	-0.00936907	0.00594844	0.118067
cg15509704	-0.000934422	0.00292339	0.749839
cg15509705	0.00405092	0.00577738	0.484652
cg15509764	-0.00163162	0.010067	0.871538
cg15509781	-0.0129031	0.0106603	0.228682
cg15509952	0.00637268	0.00998873	0.524784
cg15509953	0.0106908	0.0105555	0.313333
cg15510085	-0.00399819	0.00426664	0.350733
cg15510118	-0.00333028	0.00440264	0.45098
cg15510181	0.000810851	0.00521637	0.876752
cg15510249	0.0146696	0.00660466	0.0283559
cg15510325	-0.007694	0.00817199	0.348471
cg15510468	-0.000511109	0.00112762	0.651234
cg15510579	-0.00303355	0.0036312	0.405264
cg15510593	-0.00278378	0.00162868	0.0901792
cg15510601	-0.00279522	0.00558448	0.617682
cg15510664	-0.000869847	0.00967265	0.928505
cg15510875	0.000585587	0.00339798	0.863486
cg15510895	0.014942	0.00891502	0.0965173
cg15510906	-0.00134983	0.00319077	0.673075
cg15510955	-0.00116693	0.00500047	0.815905
cg15510965	-0.00296325	0.00456499	0.517587
cg15510984	-0.00108579	0.00484116	0.822946
cg15511022	-0.0117142	0.0130704	0.372046
cg15511049	0.00446234	0.0127071	0.72612
cg15511114	0.000260069	0.000949019	0.784559
cg15511120	-0.00474221	0.0048446	0.329756
cg15511198	-0.00182885	0.00416718	0.661602
cg15511232	-0.00701068	0.00570986	0.222088
cg15511246	0.00021375	0.00446984	0.961944
cg15511261	-0.00723998	0.00421709	0.0887764
cg15511286	0.00215691	0.00404726	0.595138
cg15511320	0.00999188	0.00904779	0.271811
cg15511322	-0.000964309	0.00263259	0.714835
cg15511327	0.000798286	0.00135575	0.557172
cg15511336	0.00854065	0.0067616	0.209173
cg15511367	0.00464495	0.00374396	0.217328
cg15511369	0.00156266	0.00536642	0.771442
cg15511381	0.0016173	0.00105714	0.128864
cg15511401	-0.000328615	0.00640258	0.959158
cg15511420	-0.00493421	0.0107543	0.647258
cg15511471	0.00117253	0.00349379	0.737797
cg15511490	-0.00360984	0.00369603	0.330832
cg15511533	0.00076187	0.00534291	0.886867
cg15511549	-0.0100742	0.00523385	0.05679
cg15511625	0.00547355	0.00567892	0.337204
cg15511660	-0.00303139	0.00487203	0.535073
cg15511696	0.00485932	0.00523001	0.354824
cg15511705	0.00191386	0.00335893	0.569965
cg15511785	0.00477072	0.0072304	0.510728
cg15511801	0.00222568	0.00618275	0.719539
cg15511879	-0.0020945	0.00555852	0.707029
cg15511893	-0.00051322	0.0111131	0.963248
cg15511898	-0.00270465	0.00370586	0.467017
cg15511928	-0.000885132	0.00347064	0.799165
cg15512006	0.00231286	0.00344211	0.503011
cg15512101	0.00616026	0.00356198	0.0864844
cg15512124	0.0106645	0.0072203	0.142478
cg15512156	0.00255671	0.00385415	0.50846
cg15512166	0.00828083	0.00604731	0.173633
cg15512172	0.00181735	0.00757407	0.810812
cg15512175	0.00361353	0.0032619	0.270322
cg15512232	0.00693504	0.00429777	0.109421
cg15512235	-0.00168452	0.00448407	0.707875
cg15512251	-0.0047363	0.00752718	0.530482
cg15512289	-0.00115986	0.00816544	0.8873
cg15512297	0.000767351	0.0018019	0.671029
cg15512314	0.0159691	0.0266492	0.550227
cg15512344	-0.00425367	0.00424128	0.318061
cg15512352	-0.000214807	0.00136657	0.875381
cg15512373	-0.00423513	0.00418352	0.313558
cg15512408	-0.00305574	0.00438239	0.487075
cg15512458	9.21358e-05	0.011607	0.993681
cg15512469	-0.0028514	0.00359851	0.429812
cg15512481	0.00871357	0.00795537	0.275732
cg15512483	-0.00014073	0.000909394	0.877296
cg15512528	-0.00142917	0.00563903	0.800391
cg15512534	-0.0114106	0.00966166	0.240098
cg15512657	0.00155356	0.00472532	0.742941
cg15512736	-0.00194233	0.0077912	0.803586
cg15512827	-0.00288712	0.00358504	0.422339
cg15512832	0.00484222	0.00575865	0.402218
cg15512835	-0.00228789	0.00136951	0.097596
cg15512851	0.000927431	0.00276256	0.737714
cg15512879	0.00419482	0.00359377	0.24559
cg15512958	-0.00818998	0.00362708	0.0258827
cg15512961	-8.77361e-05	0.000917238	0.923968
cg15513001	-0.000555792	0.00936588	0.952785
cg15513111	0.0015586	0.00299852	0.604236
cg15513137	0.000199612	0.00459313	0.965413
cg15513156	0.00405292	0.00280722	0.151601
cg15513163	-0.00114488	0.00128714	0.375656
cg15513181	-0.00481499	0.00308789	0.121744
cg15513221	-0.00256139	0.007031	0.716321
cg15513227	-7.95577e-05	0.00141493	0.955261
cg15513234	-0.000880479	0.00168703	0.602763
cg15513349	-0.00161881	0.00518437	0.755432
cg15513391	0.00429278	0.0134659	0.750481
cg15513446	0.00737573	0.00573623	0.201159
cg15513530	0.0097663	0.00423052	0.0228046
cg15513620	-0.00224893	0.00560944	0.689243
cg15513657	-0.00826124	0.00889669	0.355106
cg15513671	-0.00012738	0.00179431	0.943531
cg15513708	-0.000810886	0.00510433	0.874063
cg15513719	0.0165928	0.0161996	0.307913
cg15513868	0.00143203	0.00330641	0.66577
cg15513927	0.00129041	0.00311613	0.679588
cg15513936	-0.00062207	0.00127931	0.627737
cg15513941	-0.00091736	0.00182213	0.615633
cg15513957	0.00180398	0.00477408	0.706242
cg15514001	0.00321749	0.00307303	0.297351
cg15514054	0.000647753	0.00364519	0.859279
cg15514072	-0.0019627	0.00332016	0.555613
cg15514087	-0.00388411	0.00494879	0.434193
cg15514212	-0.00239134	0.00248427	0.337827
cg15514224	0.00394653	0.00679625	0.562615
cg15514307	-0.00567864	0.00399081	0.157536
cg15514380	-0.0109327	0.00458505	0.0187868
cg15514403	-0.00503044	0.00432646	0.247416
cg15514496	-0.00517281	0.00661181	0.435654
cg15514521	-0.00246504	0.00285129	0.389143
cg15514538	0.00254437	0.0051604	0.622938
cg15514558	-0.0020823	0.00352243	0.555608
cg15514649	0.0026809	0.00317389	0.400094
cg15514654	0.00101347	0.0177373	0.954537
cg15514678	-0.00199252	0.00148858	0.183433
cg15514847	-0.00717452	0.00358163	0.0475769
cg15514848	-0.00204193	0.00358514	0.570122
cg15514868	-0.01003	0.0097591	0.306278
cg15514896	-0.00812134	0.00563221	0.152108
cg15514918	-0.00941912	0.00904964	0.300197
cg15515095	-0.0115997	0.0117158	0.324267
cg15515197	-0.00801539	0.00548331	0.146601
cg15515224	-0.00534671	0.00577449	0.356478
cg15515258	0.00299089	0.00977623	0.760222
cg15515265	-0.00169905	0.00638129	0.790533
cg15515311	0.00384689	0.0046234	0.407153
cg15515320	-0.00237209	0.00428235	0.580736
cg15515331	0.0112303	0.00913222	0.221369
cg15515461	0.00993927	0.0181163	0.584346
cg15515537	0.000431666	0.00124759	0.729991
cg15515571	-0.00158295	0.00652416	0.808737
cg15515589	-0.000617483	0.00724691	0.932249
cg15515615	-0.00352698	0.00746811	0.637652
cg15515706	0.00251219	0.00706518	0.722829
cg15515745	0.000536285	0.00558145	0.923626
cg15515753	-0.00122342	0.00409141	0.765479
cg15515788	0.000103736	0.00393291	0.979004
cg15515843	-0.00231965	0.00404426	0.567411
cg15515895	-0.00126123	0.0016999	0.459675
cg15515958	0.00271006	0.00530571	0.61051
cg15515960	-0.000855672	0.00665751	0.897962
cg15516045	-0.0073048	0.00671159	0.278761
cg15516048	0.00152889	0.00121832	0.212119
cg15516052	-0.00251061	0.00622109	0.687303
cg15516165	-0.006681	0.00408201	0.104502
cg15516187	-0.00671792	0.0123227	0.586723
cg15516191	-0.000570524	0.00113575	0.616421
cg15516226	-0.00181097	0.00281495	0.521318
cg15516261	0.000222436	0.00302306	0.941476
cg15516283	0.00346265	0.0037965	0.363693
cg15516288	0.00113693	0.00173633	0.513949
cg15516314	-0.00300784	0.00419584	0.474952
cg15516489	-0.00834042	0.00311478	0.00852808
cg15516499	-0.000767908	0.00256811	0.765481
cg15516537	-0.00711584	0.00676411	0.295064
cg15516558	-0.0049336	0.00548318	0.370173
cg15516572	-0.00252099	0.0056198	0.654594
cg15516583	-0.00431972	0.003532	0.223887
cg15516629	0.00371964	0.00622974	0.551661
cg15516671	0.000985905	0.00119431	0.41084
cg15516684	-0.00106528	0.00108208	0.327005
cg15516728	0.00701069	0.00528314	0.18721
cg15516759	-0.00148918	0.00939895	0.874395
cg15516832	0.00549346	0.00358538	0.128297
cg15516836	-0.00325375	0.00270469	0.231512
cg15516877	0.00101325	0.00371617	0.785616
cg15516907	0.00691231	0.00646873	0.28756
cg15516998	0.00591258	0.00546775	0.281862
cg15517030	0.00644345	0.00630827	0.309252
cg15517098	-0.00325702	0.00889767	0.715016
cg15517113	-0.00237879	0.00600695	0.692854
cg15517130	-0.00645401	0.00467111	0.169818
cg15517202	-0.00443428	0.00347043	0.203986
cg15517268	-0.00452074	0.00688689	0.512896
cg15517295	-0.00116034	0.00393508	0.768639
cg15517335	0.0116624	0.00748325	0.121945
cg15517343	0.00241586	0.00166268	0.149022
cg15517438	0.0717084	0.0490573	0.146616
cg15517450	-0.00227042	0.0106769	0.831989
cg15517527	-0.00159626	0.00309774	0.60736
cg15517536	-0.000978602	0.00683794	0.886458
cg15517609	-0.00153137	0.00555966	0.783483
cg15517631	-0.00102416	0.00241379	0.672162
cg15517634	0.00304018	0.00371351	0.414707
cg15517658	3.10321e-05	0.00148812	0.9834
cg15517833	-0.00248938	0.00415182	0.549993
cg15517836	0.000593845	0.00140287	0.672882
cg15517847	-0.00175094	0.00128638	0.176203
cg15517854	-0.0174287	0.016497	0.293023
cg15517875	-0.00980007	0.007133	0.172214
cg15517965	0.001393	0.00102179	0.175525
cg15518001	-0.000671634	0.00611017	0.912669
cg15518042	0.000530217	0.00103096	0.608058
cg15518046	0.00699015	0.0049697	0.162328
cg15518106	0.00300687	0.00376167	0.425783
cg15518113	-0.0101282	0.00891127	0.258147
cg15518186	0.00778084	0.0084464	0.358925
cg15518270	0.000419606	0.00472593	0.929409
cg15518294	0.0107392	0.00662577	0.107869
cg15518345	-0.00262856	0.00121388	0.0324765
cg15518353	-0.00372753	0.004796	0.438669
cg15518358	0.0106327	0.0048691	0.0310698
cg15518361	0.000568079	0.00349462	0.871159
cg15518455	0.00723689	0.00683311	0.291837
cg15518463	-3.07806e-05	0.00466414	0.994746
cg15518464	0.0174839	0.00870516	0.0470009
cg15518491	-0.000490739	0.00187751	0.794282
cg15518622	0.000896674	0.00172262	0.603721
cg15518684	0.0064355	0.0058478	0.273474
cg15518761	-0.0202889	0.0161002	0.210229
cg15518860	0.00393803	0.00267545	0.143849
cg15518883	0.00191005	0.00343967	0.579796
cg15518950	0.00384369	0.00422821	0.365272
cg15518979	0.000135678	0.00654082	0.983487
cg15518992	0.00036599	0.00560974	0.948098
cg15519048	-0.0049894	0.00408387	0.224374
cg15519051	0.00265439	0.00407364	0.515993
cg15519065	-0.00673863	0.00653209	0.304473
cg15519092	0.0030434	0.0024617	0.218934
cg15519096	-0.000322124	0.00541211	0.952645
cg15519118	0.00193836	0.00283248	0.495179
cg15519155	-0.00573124	0.00341999	0.0965659
cg15519182	0.00416843	0.00348887	0.234697
cg15519208	-9.52881e-05	0.00219369	0.96543
cg15519237	0.00101183	0.00401151	0.801325
cg15519279	0.00342986	0.00404143	0.397872
cg15519351	-0.00976352	0.00490629	0.0490273
cg15519382	0.0110306	0.00662865	0.0988908
cg15519474	-0.00974196	0.00572103	0.0913727
cg15519535	0.00257807	0.00395232	0.51555
cg15519541	-0.00612596	0.0055064	0.268299
cg15519565	-0.00372385	0.00242161	0.126928
cg15519670	0.0025949	0.0045029	0.565586
cg15519786	-0.00494959	0.0134761	0.714098
cg15519913	0.00370974	0.0135474	0.784717
cg15520042	0.00312535	0.00154136	0.0449683
cg15520052	0.00161612	0.00542324	0.766255
cg15520109	-0.00227888	0.00656403	0.72911
cg15520174	0.00236403	0.00727855	0.745943
cg15520207	0.00981464	0.00443656	0.0289808
cg15520210	0.00468365	0.00808146	0.563379
cg15520218	0.00841907	0.00501689	0.0961073
cg15520270	-0.0063173	0.0055101	0.254034
cg15520279	-0.000865655	0.00225	0.701163
cg15520292	-0.00219229	0.0014051	0.121525
cg15520342	-0.00556425	0.0041357	0.181208
cg15520372	0.0958205	0.0427012	0.0267997
cg15520443	0.00108852	0.00604527	0.85743
cg15520477	-7.98853e-05	0.00112505	0.943519
cg15520606	0.000390823	0.000956149	0.683506
cg15520608	-0.00346043	0.00389091	0.375714
cg15520639	-0.000252277	0.00296655	0.932381
cg15520752	-0.0035695	0.00326624	0.276806
cg15520776	-0.00492518	0.00607314	0.419099
cg15520845	-0.0027805	0.00391137	0.478639
cg15520863	-0.00118307	0.00455041	0.795347
cg15520941	-0.00539311	0.00665068	0.419136
cg15520955	0.00281878	0.00634154	0.657543
cg15520962	0.00186889	0.00366538	0.611142
cg15521003	-0.0123413	0.00765454	0.109713
cg15521012	-0.00331223	0.00638752	0.605099
cg15521014	-0.00122245	0.00360723	0.735329
cg15521034	0.00789484	0.00777757	0.312256
cg15521067	-0.00374575	0.00292069	0.202319
cg15521097	-0.00298036	0.00388275	0.444346
cg15521256	0.00313574	0.00678028	0.644635
cg15521264	0.00224593	0.00434178	0.605978
cg15521289	-0.00791184	0.00284591	0.00637645
cg15521326	0.00219655	0.00609497	0.719237
cg15521442	-0.00434868	0.00686508	0.527732
cg15521579	0.00406973	0.00955078	0.670842
cg15521636	-0.00273639	0.00239157	0.254987
cg15521658	0.000851786	0.00335961	0.800318
cg15521773	-0.00057858	0.00369807	0.875956
cg15521790	-0.00901157	0.00928661	0.333946
cg15521792	-0.00179869	0.00436097	0.680797
cg15521911	-0.00409817	0.00441125	0.354873
cg15521914	0.00137371	0.00389486	0.724977
cg15521999	-0.00195004	0.0047943	0.684974
cg15522113	0.00105435	0.00401591	0.793385
cg15522118	7.64297e-06	0.00108603	0.994397
cg15522131	-0.00299169	0.00640677	0.641437
cg15522136	-0.00600077	0.00598851	0.318481
cg15522161	0.000679808	0.00184268	0.71288
cg15522164	0.00275107	0.0037118	0.460141
cg15522171	-7.23769e-05	0.00160816	0.964183
cg15522271	-0.00490538	0.00362243	0.178409
cg15522298	-0.00568187	0.00541952	0.296708
cg15522341	-0.00508836	0.00394865	0.200181
cg15522517	-0.00479521	0.00419457	0.255395
cg15522556	-0.00687763	0.00332589	0.0409523
cg15522570	-0.00449823	0.0052659	0.394807
cg15522677	-0.0036948	0.00567216	0.516128
cg15522716	0.000522917	0.00823224	0.949465
cg15522719	0.000254849	0.000916672	0.781513
cg15522728	-0.00102316	0.0021213	0.630516
cg15522814	0.00425118	0.00310526	0.173731
cg15522844	-0.00324012	0.00360946	0.371285
cg15522920	-0.00422172	0.00734108	0.56639
cg15522939	-0.000723384	0.00372509	0.846377
cg15522953	-0.00205345	0.00336635	0.543102
cg15522957	-0.00442297	0.0037852	0.24509
cg15522984	-0.00076956	0.00146612	0.600694
cg15522989	-0.00160591	0.00473391	0.735067
cg15523002	-0.00195474	0.00273301	0.475953
cg15523060	0.00515929	0.00646606	0.426616
cg15523135	-0.0102935	0.00410007	0.0134818
cg15523177	-0.00109777	0.00210487	0.60302
cg15523212	-0.000324125	0.0034431	0.925168
cg15523238	0.000948367	0.00173557	0.585857
cg15523354	0.00571234	0.0336447	0.865486
cg15523361	0.00899292	0.00757023	0.237373
cg15523463	0.00949902	0.0104149	0.363695
cg15523543	-0.00643262	0.00545981	0.241223
cg15523550	0.00136099	0.00631278	0.829697
cg15523606	0.00168475	0.00480587	0.726577
cg15523609	4.2169e-05	0.00641626	0.994768
cg15523767	-0.00057606	0.00453839	0.899223
cg15523852	0.00355283	0.00375403	0.345979
cg15523863	-0.00120366	0.00118846	0.313345
cg15523864	0.00214745	0.00303179	0.480224
cg15523879	0.00366257	0.0039496	0.355751
cg15523907	0.00310373	0.00442534	0.484536
cg15523936	-0.00316252	0.00498103	0.526781
cg15523958	-0.00374486	0.00179522	0.0392475
cg15523980	-0.00380263	0.00560261	0.498712
cg15523998	-0.0129241	0.00530735	0.0164641
cg15524050	0.00454999	0.00528258	0.390903
cg15524063	0.00612029	0.0072465	0.400143
cg15524101	0.000336451	0.00613851	0.956388
cg15524111	-0.00962239	0.00546639	0.0810899
cg15524162	0.00477953	0.00323711	0.142621
cg15524170	-0.00168892	0.00314559	0.59239
cg15524173	0.000584173	0.00270379	0.829336
cg15524182	-0.00175228	0.00113646	0.125924
cg15524224	0.00118502	0.00332094	0.721888
cg15524239	0.000585519	0.0010338	0.572272
cg15524258	-0.00136175	0.0060513	0.822363
cg15524283	0.00304395	0.00346911	0.382124
cg15524336	0.000589195	0.00148249	0.691802
cg15524363	-0.00191686	0.00307697	0.53457
cg15524383	-0.00144772	0.00420804	0.731464
cg15524516	-0.00163041	0.00115621	0.161271
cg15524567	-0.00129609	0.00109824	0.240441
cg15524632	-0.00319621	0.00415485	0.443351
cg15524661	0.00130135	0.00355791	0.715232
cg15524731	-0.00335552	0.00830112	0.686819
cg15524751	-0.00187597	0.00355609	0.598865
cg15524775	-0.00594474	0.00609372	0.331389
cg15524911	0.000150023	0.00416136	0.971306
cg15525002	-0.000626086	0.000882409	0.479476
cg15525043	-0.000909146	0.00327247	0.781666
cg15525052	0.000250794	0.00329781	0.939516
cg15525053	-0.00305324	0.00557232	0.584831
cg15525101	0.00197448	0.00485507	0.685015
cg15525119	0.00214885	0.00538829	0.6908
cg15525263	0.000312224	0.00354608	0.929996
cg15525302	0.00578447	0.00628609	0.359445
cg15525341	0.00202402	0.00204003	0.323263
cg15525463	-0.0015532	0.00113346	0.17333
cg15525489	-0.00468896	0.00395548	0.238355
cg15525503	-0.00286804	0.0018694	0.1278
cg15525647	0.00902207	0.0161775	0.578168
cg15525648	-0.000743977	0.00560959	0.894727
cg15525759	0.00940712	0.00620422	0.132275
cg15525782	-0.00101302	0.00304343	0.739867
cg15525848	0.000231381	0.00359163	0.948749
cg15525859	0.00800727	0.00429494	0.0648911
cg15525934	-0.00722733	0.0042564	0.0922866
cg15525959	-0.00104	0.00416929	0.803476
cg15526035	-2.63618e-05	0.00340647	0.993839
cg15526081	-0.0114111	0.0113454	0.316683
cg15526094	-0.0041113	0.0065502	0.531504
cg15526153	-0.000519879	0.0030161	0.863459
cg15526180	0.0014296	0.00315222	0.651051
cg15526183	0.00221552	0.00731405	0.762518
cg15526246	-0.000953755	0.00259268	0.713668
cg15526318	0.00163954	0.00455753	0.719716
cg15526387	-0.000403404	0.000898259	0.65423
cg15526391	-0.00100761	0.00610728	0.869253
cg15526406	1.357e-05	0.00120309	0.991021
cg15526437	-0.00155564	0.00441222	0.725069
cg15526458	-0.00329881	0.00399211	0.410372
cg15526469	-0.00879831	0.00628784	0.164499
cg15526535	-0.00809306	0.00694048	0.246065
cg15526545	-0.00549158	0.00819681	0.504258
cg15526569	-0.0010771	0.00380538	0.777664
cg15526671	7.14469e-06	0.00570236	0.999003
cg15526708	-8.43342e-05	0.00135391	0.950443
cg15526732	-0.00157974	0.00465166	0.734788
cg15526747	0.003351	0.00244204	0.172739
cg15526788	-0.00247833	0.00407422	0.544223
cg15526863	0.000483289	0.00268781	0.857628
cg15526939	0.000619892	0.00484222	0.898364
cg15526941	0.00141893	0.00546246	0.795525
cg15526954	0.00382109	0.00827962	0.645332
cg15527031	-0.0309197	0.0300699	0.306043
cg15527109	0.000490001	0.00379869	0.897595
cg15527117	0.00525042	0.0043186	0.22663
cg15527134	-0.0144251	0.00678013	0.0355676
cg15527168	-0.00153369	0.00147108	0.299395
cg15527175	-0.000360619	0.00500807	0.942724
cg15527197	0.000423779	0.00137306	0.758169
cg15527220	0.00218663	0.00542728	0.687793
cg15527230	-3.81337e-05	0.00586584	0.994825
cg15527231	0.00707651	0.00488992	0.150644
cg15527308	-0.00240827	0.00318822	0.451616
cg15527348	0.0017539	0.00135216	0.19726
cg15527356	0.000622798	0.00119786	0.604142
cg15527401	0.00387954	0.00169139	0.0236735
cg15527431	0.00111417	0.00393071	0.777352
cg15527446	0.00394466	0.00643863	0.541346
cg15527485	-0.00525665	0.00690328	0.447976
cg15527515	-0.00903166	0.00823173	0.274918
cg15527554	-0.000753746	0.00520671	0.885157
cg15527643	-0.00380587	0.00479008	0.428567
cg15527674	-0.000593675	0.00689833	0.931572
cg15527678	0.00613232	0.00412727	0.14014
cg15527722	-0.00160875	0.0041068	0.696003
cg15527835	0.00522408	0.00668972	0.436502
cg15527957	0.00498306	0.00330718	0.134693
cg15528028	0.00460293	0.00997962	0.645526
cg15528052	0.000931706	0.00190443	0.625634
cg15528085	-0.00293491	0.00216708	0.178362
cg15528091	-0.00132519	0.00100438	0.189723
cg15528106	0.000706067	0.00334655	0.833284
cg15528109	-0.000465904	0.000917278	0.612508
cg15528164	0.00217865	0.00781443	0.780914
cg15528186	-0.000296769	0.00151433	0.844986
cg15528292	0.00644022	0.00773281	0.406706
cg15528307	-0.00315762	0.00355265	0.376012
cg15528320	-0.0251349	0.0171541	0.145657
cg15528411	0.00199295	0.00763926	0.794662
cg15528437	-0.00256406	0.00372791	0.493
cg15528441	-0.00611386	0.0035965	0.0919162
cg15528490	-0.00280024	0.00204527	0.173698
cg15528501	-0.00412059	0.00205541	0.047402
cg15528519	0.00216652	0.00807085	0.788856
cg15528558	0.0106946	0.00710556	0.135112
cg15528579	0.00294454	0.00580888	0.613219
cg15528676	-9.09266e-05	0.003742	0.980657
cg15528722	-0.00220719	0.00355494	0.53594
cg15528736	0.00346625	0.00428816	0.420615
cg15528776	0.00514304	0.00455767	0.261547
cg15528786	-0.00204549	0.00328943	0.535314
cg15528793	0.0140617	0.00843459	0.0982783
cg15528852	-0.0025933	0.00427759	0.545574
cg15528856	0.000319588	0.00330319	0.923097
cg15528872	-0.00655091	0.00610562	0.285608
cg15528879	-0.00285993	0.0074624	0.702264
cg15528962	0.00827063	0.00526575	0.119086
cg15529047	0.00419638	0.00277449	0.133227
cg15529056	0.000933003	0.0041658	0.823191
cg15529068	7.51575e-05	0.00618355	0.990324
cg15529082	0.000635102	0.0038023	0.867647
cg15529111	-0.000317066	0.00626391	0.95972
cg15529113	-0.00189034	0.00391005	0.629716
cg15529130	-0.0011588	0.00784683	0.882863
cg15529155	0.00418664	0.0070055	0.551299
cg15529239	-0.00405814	0.00482793	0.402387
cg15529285	-0.0053716	0.0124122	0.666015
cg15529290	-0.00200549	0.00150455	0.185254
cg15529344	-0.00401319	0.00577519	0.488556
cg15529407	-0.0011033	0.00926552	0.905428
cg15529432	0.00842219	0.00678876	0.217343
cg15529481	-0.0115706	0.00442024	0.0100775
cg15529509	-0.00533572	0.00395824	0.180378
cg15529512	0.00183306	0.00498598	0.713833
cg15529542	-0.00224034	0.00345417	0.51793
cg15529551	0.00233635	0.0048675	0.63217
cg15529580	0.00802867	0.00800595	0.318101
cg15529614	0.00362566	0.00422603	0.39276
cg15529616	-0.0105898	0.0248752	0.67113
cg15529621	-0.000106309	0.00472934	0.982106
cg15529628	-0.0159217	0.00774844	0.0422229
cg15529629	0.00380861	0.00507188	0.454272
cg15529680	-0.000899198	0.00123918	0.469574
cg15529692	0.00126043	0.00227124	0.580034
cg15529703	0.000814733	0.00305169	0.789977
cg15529727	0.001051	0.00197258	0.595223
cg15529736	0.00223077	0.00349796	0.524948
cg15529744	0.00129392	0.00834201	0.877015
cg15529766	-0.00761229	0.00364458	0.0390042
cg15529769	-0.00894066	0.00517373	0.0867283
cg15529893	-0.0094279	0.00779658	0.229119
cg15529914	0.0141056	0.00639066	0.0293379
cg15529950	-0.00104142	0.00368017	0.777713
cg15529973	-0.00226968	0.00321064	0.481081
cg15530024	0.00604574	0.0042934	0.161857
cg15530026	0.000368372	0.00369091	0.920678
cg15530035	-0.000601876	0.00795959	0.939859
cg15530112	-0.00638187	0.00780368	0.415206
cg15530356	-0.000860213	0.00331063	0.795469
cg15530374	-0.0106411	0.00643177	0.100834
cg15530464	-0.00447311	0.00344086	0.196271
cg15530474	0.00659277	0.0117836	0.576946
cg15530496	-0.00107131	0.00232094	0.645275
cg15530554	-0.000972395	0.00163777	0.55389
cg15530560	-0.000921296	0.0036691	0.8022
cg15530636	0.00323431	0.00588664	0.583802
cg15530641	0.00419343	0.00519548	0.421302
cg15530652	0.000767823	0.00353165	0.828283
cg15530658	-0.00424681	0.00316592	0.1825
cg15530669	-0.0015472	0.00116932	0.188475
cg15530821	-0.00901672	0.0102679	0.381744
cg15530916	0.00484905	0.0037933	0.203779
cg15530946	0.00206444	0.00313977	0.5122
cg15531009	0.000557883	0.00145137	0.701424
cg15531099	0.00313821	0.011321	0.782136
cg15531185	0.00380378	0.00483349	0.432966
cg15531235	-0.00209708	0.00185613	0.26097
cg15531249	0.00104118	0.0051929	0.841453
cg15531269	-0.00257019	0.00746104	0.731131
cg15531272	0.00222847	0.00311062	0.475231
cg15531363	-0.000476662	0.00334366	0.886896
cg15531369	-0.00272569	0.00519313	0.600714
cg15531370	-0.00466692	0.00346395	0.180609
cg15531386	-0.00807804	0.011597	0.487519
cg15531411	0.000261109	0.00315417	0.934172
cg15531412	-0.00937624	0.00642744	0.147424
cg15531433	-0.00533262	0.00928644	0.566958
cg15531443	-0.00282388	0.00310096	0.364437
cg15531449	-0.00307601	0.0057761	0.595406
cg15531450	-0.00227935	0.00542371	0.675103
cg15531475	0.00262104	0.00324603	0.421113
cg15531481	0.00363333	0.00576416	0.529762
cg15531486	0.000375577	0.00109586	0.732449
cg15531497	0.0013733	0.00133078	0.304317
cg15531512	0.00525572	0.00710726	0.46116
cg15531536	0.00976062	0.00913054	0.287364
cg15531562	-0.000626928	0.00171364	0.715171
cg15531690	-0.00955287	0.00828208	0.251186
cg15531710	0.00185659	0.00393808	0.638241
cg15531711	0.000526269	0.0011898	0.659114
cg15531788	0.000822152	0.0036401	0.821722
cg15531800	-0.00144757	0.010146	0.886804
cg15531814	0.00035484	0.00746227	0.962159
cg15531852	0.00249023	0.00416892	0.55149
cg15531925	-0.00419482	0.00740324	0.572107
cg15531930	0.00269796	0.00242857	0.268981
cg15531988	-0.00824287	0.00954652	0.389739
cg15531995	-0.00635656	0.0138208	0.646461
cg15531997	-0.00448622	0.00487945	0.359856
cg15532012	0.00937361	0.0114447	0.414506
cg15532068	-0.00212165	0.00411914	0.607519
cg15532072	-0.00520766	0.00483068	0.283333
cg15532088	-0.000970712	0.00290614	0.738988
cg15532138	0.0050989	0.00832026	0.541232
cg15532149	0.00102559	0.00103121	0.322096
cg15532175	0.00113351	0.00357314	0.751659
cg15532312	-0.00147504	0.00357588	0.680764
cg15532407	-0.0027384	0.0086025	0.75083
cg15532408	0.000575182	0.00121879	0.637896
cg15532411	0.00171748	0.00367649	0.6413
cg15532522	0.000370999	0.00187496	0.843505
cg15532545	0.000562136	0.00719071	0.937828
cg15532568	0.00119043	0.00114402	0.300318
cg15532640	-0.00636216	0.00384441	0.100742
cg15532667	-0.00270838	0.00388022	0.486626
cg15532780	-0.000227734	0.010587	0.982877
cg15532814	-0.00782646	0.00627746	0.215088
cg15532909	7.8241e-05	0.00118847	0.947628
cg15532942	0.0121873	0.0131872	0.357381
cg15532946	-0.00286195	0.00248262	0.251449
cg15532973	0.00109532	0.00487336	0.822579
cg15532991	0.000364975	0.0137018	0.978797
cg15533009	0.00746216	0.0101949	0.465728
cg15533023	0.00033843	0.00112316	0.76373
cg15533029	0.0050403	0.0101195	0.619406
cg15533046	0.000260432	0.00286398	0.927708
cg15533075	-0.000255188	0.00142127	0.857831
cg15533124	0.0101205	0.00414023	0.0160677
cg15533155	0.00237539	0.0047672	0.619265
cg15533182	-0.000750647	0.00140711	0.594766
cg15533189	0.0183488	0.00803015	0.0241965
cg15533214	-0.00194129	0.00461307	0.674691
cg15533227	-0.00391241	0.00343552	0.257211
cg15533264	-0.00105282	0.00348382	0.763059
cg15533302	-0.00321947	0.00516543	0.534373
cg15533341	0.00184703	0.00949482	0.846113
cg15533356	0.00521246	0.00468489	0.268258
cg15533434	0.00154331	0.00121125	0.20525
cg15533435	0.0040306	0.00318968	0.208984
cg15533448	0.00324634	0.00399729	0.418437
cg15533449	0.00316136	0.00635151	0.619648
cg15533467	-0.000971785	0.00438086	0.824854
cg15533524	0.00686197	0.00300683	0.0243705
cg15533646	0.00201172	0.0128194	0.875585
cg15533761	0.00260906	0.00634158	0.68155
cg15533884	0.00112997	0.0028778	0.695323
cg15533904	0.00267289	0.00357604	0.456362
cg15533921	-0.00463312	0.00398654	0.247628
cg15533935	0.00112034	0.00459922	0.807991
cg15533961	0.00642312	0.00381251	0.0948221
cg15534018	0.0013236	0.00415872	0.750872
cg15534020	0.000469136	0.0016534	0.777134
cg15534052	-0.00491792	0.00553317	0.376011
cg15534086	-0.000563458	0.00421264	0.893837
cg15534117	0.000810979	0.00480893	0.866384
cg15534212	0.00121575	0.00159747	0.448229
cg15534272	-0.000124576	0.00369218	0.973144
cg15534318	-0.000361578	0.00283395	0.898704
cg15534343	-0.00457237	0.00346267	0.189368
cg15534364	-0.00926272	0.00837946	0.271352
cg15534366	0.00405409	0.00413023	0.328429
cg15534461	0.00064779	0.00510541	0.899261
cg15534482	-0.00294858	0.00463718	0.526167
cg15534501	-0.00113792	0.00140518	0.419772
cg15534507	-0.000583507	0.00358658	0.871054
cg15534561	-0.00127642	0.00173243	0.462798
cg15534578	-0.00569182	0.00437976	0.196417
cg15534579	0.00279874	0.00348104	0.423103
cg15534647	0.00253454	0.00323391	0.434848
cg15534755	0.000516298	0.0101841	0.959658
cg15534760	0.0063931	0.00482184	0.187583
cg15534778	-0.00290146	0.00346383	0.404013
cg15534855	-0.000958383	0.00119328	0.42359
cg15534876	3.03542e-05	0.00361905	0.993323
cg15534883	-0.00242457	0.0074437	0.745243
cg15534928	0.00274259	0.00154432	0.0784623
cg15535050	0.000447432	0.00112446	0.691455
cg15535064	0.0057555	0.00320247	0.0749976
cg15535092	-0.00133079	0.00124627	0.287899
cg15535093	-0.00187876	0.00114092	0.102423
cg15535114	0.00810762	0.00758762	0.287578
cg15535138	0.022584	0.00804326	0.00588559
cg15535161	-0.000457859	0.00107326	0.670486
cg15535166	0.00534648	0.00504475	0.291511
cg15535174	0.0140033	0.00912961	0.127889
cg15535177	0.00217119	0.00316312	0.493874
cg15535221	0.00304296	0.00138378	0.0299325
cg15535256	0.000540358	0.00139701	0.699642
cg15535313	-0.00259114	0.00679966	0.703874
cg15535370	-0.00247934	0.00526436	0.638581
cg15535372	0.00328501	0.00469032	0.485143
cg15535380	-0.00158333	0.00951263	0.868107
cg15535412	-0.00323711	0.00629802	0.608273
cg15535471	0.000383702	0.00396961	0.923169
cg15535487	-0.00902769	0.00392044	0.0231415
cg15535506	-0.00478591	0.00360778	0.187356
cg15535507	-0.000948224	0.0057051	0.868294
cg15535534	0.00431881	0.00358703	0.231124
cg15535573	-0.00210477	0.00660343	0.750518
cg15535628	-0.00570542	0.00666902	0.394095
cg15535636	0.000795257	0.000918389	0.388382
cg15535638	-0.0285475	0.0140345	0.0443054
cg15535683	0.00932495	0.012317	0.45059
cg15535775	0.00821753	0.00786752	0.298508
cg15535782	-0.00248934	0.00451503	0.582495
cg15535798	0.00569137	0.00611535	0.354026
cg15535835	-0.00213258	0.00413636	0.607171
cg15535927	0.00293963	0.00399575	0.463459
cg15536034	-0.00101428	0.00465182	0.827795
cg15536089	-0.00415501	0.00289384	0.153843
cg15536116	0.000861701	0.00239335	0.719495
cg15536162	-0.00200814	0.00441887	0.650387
cg15536165	-0.00407989	0.00374479	0.27828
cg15536175	0.00236242	0.00393455	0.549433
cg15536230	-2.86127e-05	0.00274961	0.991716
cg15536242	-0.010282	0.0137683	0.456756
cg15536401	-0.000201576	0.00694076	0.976882
cg15536446	-0.0151312	0.00832245	0.0717187
cg15536490	-0.000539647	0.00193088	0.780391
cg15536552	-0.00545238	0.00246352	0.0289079
cg15536575	0.00259991	0.00360655	0.472481
cg15536580	-0.0167982	0.008409	0.0481788
cg15536651	0.00614067	0.0097954	0.532005
cg15536663	0.000709341	0.00349469	0.839521
cg15536830	0.00076157	0.00156375	0.627198
cg15536836	-0.0006529	0.00394061	0.868703
cg15536845	0.00445947	0.00283957	0.119126
cg15536864	-0.000914079	0.00367985	0.804279
cg15536920	-0.00539813	0.00379422	0.157595
cg15536925	-0.0055689	0.00890445	0.532977
cg15536947	0.00949383	0.0102659	0.357064
cg15536964	-0.00915107	0.00606713	0.134293
cg15537056	0.0182489	0.00809638	0.026145
cg15537065	-0.00661733	0.00483656	0.173991
cg15537069	0.00111408	0.00450124	0.804971
cg15537076	-0.00801129	0.0121676	0.511627
cg15537078	-0.00117544	0.00120991	0.333386
cg15537097	-0.00689514	0.0061601	0.265397
cg15537229	0.00471471	0.00323748	0.14811
cg15537230	4.37623e-05	0.00296588	0.988254
cg15537242	0.00186027	0.00631399	0.768825
cg15537254	0.00243092	0.00547896	0.658127
cg15537269	-0.0044527	0.00439563	0.313251
cg15537305	0.000603016	0.00378031	0.873551
cg15537433	0.00125546	0.00138752	0.367504
cg15537455	0.000178648	0.00216186	0.934288
cg15537487	0.0020222	0.00177405	0.256771
cg15537546	0.00727973	0.00474357	0.127689
cg15537551	-0.0148376	0.00812008	0.070321
cg15537567	0.00208594	0.00781483	0.790021
cg15537651	-0.00595172	0.00456745	0.195223
cg15537663	-0.00112476	0.0069926	0.872501
cg15537731	0.0105533	0.008716	0.228522
cg15537766	-0.0020652	0.00409929	0.615395
cg15537788	0.000169772	0.00836482	0.983843
cg15537793	0.0018566	0.00621977	0.765874
cg15537812	0.000259522	0.00188423	0.890699
cg15537834	0.0033757	0.00468028	0.472252
cg15537850	-0.00043749	0.0077475	0.955069
cg15537902	-0.00835647	0.00501912	0.0987226
cg15537955	-0.00128019	0.00299317	0.669688
cg15538009	0.0012719	0.00519341	0.806977
cg15538070	-0.00254358	0.00159704	0.11405
cg15538101	0.0021936	0.00464813	0.637894
cg15538103	0.00687732	0.00424869	0.108326
cg15538171	0.0004336	0.00108144	0.689223
cg15538177	-0.00739452	0.0041227	0.0755741
cg15538193	0.00282405	0.00737407	0.702467
cg15538222	0.00752002	0.00772156	0.332205
cg15538264	0.00778416	0.0060058	0.197603
cg15538274	0.00350902	0.00353099	0.322473
cg15538411	-0.00360915	0.00368958	0.330083
cg15538418	-0.000846633	0.000908462	0.353372
cg15538424	0.000472057	0.00679961	0.944776
cg15538427	0.000612153	0.00232565	0.792867
cg15538605	-0.00025657	0.00338507	0.939718
cg15538607	0.00130955	0.00491374	0.790339
cg15538669	-0.000896552	0.00093408	0.339212
cg15538731	0.00223666	0.00325988	0.494057
cg15538734	-0.0046131	0.00587178	0.433738
cg15538753	-0.00369305	0.00367115	0.316601
cg15538767	0.0116021	0.00484224	0.0182315
cg15538779	-0.00669157	0.00948862	0.482137
cg15538790	0.0055283	0.00502875	0.273978
cg15538809	0.00134514	0.00355611	0.705953
cg15538837	0.00130437	0.0011378	0.254076
cg15539073	-0.0049899	0.00568387	0.381874
cg15539117	0.00523943	0.00509599	0.306096
cg15539190	0.000190438	0.00124634	0.878832
cg15539239	-0.010535	0.00876122	0.23172
cg15539287	-0.00220024	0.0030281	0.468983
cg15539318	-0.00339591	0.00664291	0.610211
cg15539330	0.00329194	0.00768117	0.669057
cg15539375	-0.00217716	0.00305027	0.47686
cg15539379	-0.0027309	0.00320437	0.395899
cg15539395	0.0012461	0.00126507	0.326745
cg15539420	0.00209976	0.00416567	0.615206
cg15539431	0.00258541	0.00484064	0.594328
cg15539508	0.00371038	0.00848782	0.66285
cg15539566	0.000266797	0.00104373	0.798714
cg15539594	-0.00875532	0.00449101	0.0537329
cg15539628	-0.00291914	0.00874608	0.739181
cg15539645	0.00303009	0.00277211	0.276712
cg15539663	-0.01488	0.00668284	0.0279744
cg15539697	0.00259314	0.00313714	0.410226
cg15539786	-0.0338971	0.0197049	0.0881513
cg15539805	-0.00136424	0.00775686	0.86071
cg15539824	0.00777498	0.00918288	0.398978
cg15539839	-0.000827291	0.00600145	0.890608
cg15539878	0.000867353	0.00144132	0.548539
cg15539879	-0.0102685	0.00958076	0.286123
cg15539944	0.00156351	0.00132133	0.239201
cg15539962	-0.00699079	0.00400723	0.0838072
cg15539995	-0.000396731	0.00100074	0.692537
cg15540021	-0.0173957	0.0272675	0.524799
cg15540044	-0.00102847	0.00104575	0.327491
cg15540054	0.000400723	0.00155365	0.79694
cg15540094	-0.000410385	0.00297437	0.890509
cg15540138	0.0107835	0.00556614	0.0552227
cg15540144	-0.00162985	0.00183111	0.375324
cg15540183	-0.00400197	0.00442614	0.367848
cg15540329	-0.00462522	0.00498366	0.355364
cg15540341	-0.0049923	0.00365288	0.174465
cg15540371	0.00125552	0.00143003	0.381841
cg15540410	0.000413438	0.00430448	0.923654
cg15540433	0.00729648	0.00341538	0.0348273
cg15540485	0.00181944	0.00317425	0.567667
cg15540496	0.000756874	0.00333881	0.821078
cg15540504	0.000891146	0.0056548	0.875063
cg15540507	0.00500032	0.0049498	0.314574
cg15540533	-0.00231177	0.00398933	0.563424
cg15540553	0.00109307	0.00311203	0.726067
cg15540554	-0.00367643	0.00606768	0.545805
cg15540558	-0.00129223	0.00460113	0.779343
cg15540570	-1.38353e-05	0.00433068	0.997457
cg15540596	0.00111792	0.00143311	0.436998
cg15540602	0.00131195	0.00223372	0.558157
cg15540623	0.0154596	0.00937584	0.101975
cg15540723	-0.00283761	0.00289324	0.328818
cg15540727	-0.00624393	0.00402546	0.123696
cg15540749	-0.000181134	0.00955135	0.984903
cg15540757	0.00142706	0.00551638	0.796345
cg15540764	0.00861722	0.0100964	0.395205
cg15540805	0.00207745	0.00290028	0.4753
cg15540820	-0.00246191	0.00240616	0.308433
cg15540842	0.00161791	0.0032216	0.616508
cg15540862	0.0021463	0.0084333	0.799573
cg15540985	0.0270613	0.0145733	0.0659516
cg15541008	-0.00656349	0.00346373	0.0606819
cg15541040	-0.0185052	0.0147065	0.210898
cg15541062	-0.00275031	0.00306216	0.371027
cg15541088	0.0043763	0.00455142	0.33836
cg15541091	-0.00137498	0.00478205	0.774238
cg15541170	-0.0063425	0.0116528	0.587323
cg15541192	0.00283394	0.0058758	0.630529
cg15541193	0.00146656	0.00291941	0.616408
cg15541230	-0.00105044	0.00139737	0.453793
cg15541287	0.00241957	0.00890794	0.786415
cg15541315	0.000674309	0.00123306	0.585564
cg15541326	-0.00638077	0.00399267	0.112833
cg15541371	-0.0020529	0.0139432	0.883213
cg15541384	0.00475824	0.004305	0.271406
cg15541398	-0.00725394	0.00760391	0.34215
cg15541401	-0.000502329	0.00321709	0.876201
cg15541407	0.0186268	0.0103064	0.0734004
cg15541428	0.00239828	0.00160076	0.136891
cg15541539	0.00807596	0.0124782	0.518823
cg15541568	0.00539356	0.00531471	0.312372
cg15541606	0.000601741	0.00472773	0.898948
cg15541609	0.000160973	0.00104398	0.877735
cg15541611	-0.00257509	0.00427536	0.548185
cg15541630	0.00554359	0.00508031	0.277531
cg15541635	0.0131355	0.0131503	0.320009
cg15541743	-0.00129675	0.00463025	0.779947
cg15541798	-0.001317	0.00371681	0.723754
cg15541838	-0.00157534	0.00382988	0.681617
cg15541863	-0.0104297	0.00573	0.0713995
cg15541890	0.00214934	0.00561357	0.702532
cg15541934	0.0103474	0.00619058	0.0974186
cg15541952	-0.00631334	0.00543	0.247432
cg15541987	-0.000743898	0.0152101	0.96108
cg15542011	0.00179153	0.00555428	0.747638
cg15542016	-0.000409064	0.0113556	0.971328
cg15542062	0.00186048	0.0047356	0.695161
cg15542066	-0.00232177	0.00106714	0.0316802
cg15542137	0.0153135	0.0131407	0.246352
cg15542144	-0.00867346	0.00631371	0.172263
cg15542276	0.000293746	0.00340723	0.931451
cg15542283	6.43774e-05	0.00483541	0.989401
cg15542309	-0.00365209	0.00591671	0.538322
cg15542342	0.00168372	0.00125349	0.181913
cg15542408	0.0027681	0.00440908	0.5314
cg15542459	-0.00631814	0.00784887	0.42254
cg15542466	-0.000112508	0.00190271	0.952954
cg15542496	0.000513131	0.00382409	0.893498
cg15542570	-0.00552291	0.00360617	0.128461
cg15542608	-0.000797192	0.00891435	0.928902
cg15542626	0.000156982	0.00552827	0.977397
cg15542637	0.00310254	0.00311362	0.321183
cg15542639	-0.000287407	0.00757619	0.969807
cg15542657	-0.000731829	0.00134611	0.587755
cg15542670	0.00265363	0.00836314	0.751606
cg15542685	0.00493895	0.00421945	0.244277
cg15542713	-0.0068517	0.00599593	0.25559
cg15542741	0.00199131	0.00155494	0.202967
cg15542753	-0.00711554	0.00560378	0.206797
cg15542777	-0.000639931	0.00544505	0.906654
cg15542784	-0.000166192	0.00194194	0.931953
cg15542798	0.000340132	0.00234783	0.885073
cg15542806	0.00385707	0.00361637	0.288465
cg15542857	0.00469679	0.00627586	0.455793
cg15542864	0.00191838	0.00369326	0.604489
cg15542880	-0.000349011	0.00381502	0.927272
cg15542968	0.00632777	0.00448191	0.160768
cg15542994	-0.00273539	0.00242029	0.26081
cg15543027	0.00438133	0.0105634	0.679106
cg15543037	0.00134229	0.00401386	0.738693
cg15543045	-0.0101565	0.00532289	0.0589416
cg15543078	-0.00285185	0.00396822	0.473839
cg15543090	0.000176665	0.00364029	0.96138
cg15543106	-0.00186894	0.00288529	0.518475
cg15543154	0.00261974	0.0112517	0.816318
cg15543167	-0.000836167	0.00190934	0.662277
cg15543174	-0.0126827	0.0215291	0.556984
cg15543199	-0.000601478	0.0109895	0.956449
cg15543237	-0.00392438	0.00457334	0.39267
cg15543238	-0.00200612	0.00437092	0.647145
cg15543284	0.00175079	0.00362165	0.629739
cg15543331	0.00138862	0.00890775	0.876401
cg15543358	0.00224767	0.00297562	0.451617
cg15543443	0.000116387	0.00102084	0.909433
cg15543452	-0.0063812	0.00395382	0.109356
cg15543489	0.00628611	0.00594256	0.292418
cg15543490	0.00468504	0.00390773	0.233091
cg15543523	0.0141248	0.00824112	0.0893058
cg15543534	-0.0114522	0.00833239	0.172056
cg15543551	-0.000431899	0.000971169	0.65738
cg15543557	0.0048445	0.0111352	0.664355
cg15543566	0.00150098	0.00164086	0.362288
cg15543616	-0.00160567	0.0011329	0.159171
cg15543621	-0.00609995	0.0049763	0.222846
cg15543736	-0.00400631	0.00477225	0.402976
cg15543754	0.00150631	0.00144076	0.298045
cg15543769	0.00043513	0.0010861	0.689453
cg15543905	0.00601222	0.0062416	0.337498
cg15543919	-0.00153249	0.00141435	0.2809
cg15544004	0.00465725	0.00387102	0.231472
cg15544052	-0.00158628	0.00445994	0.722754
cg15544071	-0.00199022	0.00332845	0.551085
cg15544146	-0.00307537	0.0118936	0.796439
cg15544177	0.00250992	0.00462144	0.588138
cg15544184	0.0011151	0.0040696	0.784583
cg15544235	0.00383567	0.0049101	0.436345
cg15544281	0.00875776	0.0144081	0.544526
cg15544402	0.00241596	0.00512992	0.638588
cg15544439	0.00277171	0.00210058	0.189694
cg15544562	0.00547703	0.00716054	0.445945
cg15544596	-0.00049548	0.00259979	0.849196
cg15544606	0.0390453	0.0180388	0.0325478
cg15544637	-0.0104795	0.00912345	0.253152
cg15544650	-0.000816501	0.0052625	0.876979
cg15544654	0.001617	0.00255659	0.528361
cg15544720	-0.0282722	0.0181348	0.121817
cg15544721	0.00974602	0.00703698	0.168814
cg15544728	0.00334453	0.00584278	0.568185
cg15544748	-0.00118479	0.00418629	0.777687
cg15544765	0.013886	0.01232	0.262102
cg15544868	0.00101413	0.00395435	0.798067
cg15544877	-9.17399e-05	0.00118518	0.938439
cg15545021	0.00573608	0.00349627	0.10368
cg15545035	0.000748083	0.00246705	0.762277
cg15545086	0.00478054	0.00866387	0.582199
cg15545178	-0.00713904	0.00751515	0.344182
cg15545222	0.0015618	0.00123301	0.207906
cg15545247	-0.000482908	0.0176617	0.978236
cg15545253	-0.0135584	0.0278258	0.627026
cg15545269	-0.0101428	0.0102726	0.325591
cg15545280	0.000549404	0.00417084	0.895438
cg15545293	-0.00181117	0.00361829	0.617664
cg15545316	0.0019858	0.00490869	0.686582
cg15545410	0.0116017	0.00778771	0.139102
cg15545423	0.000500611	0.00864937	0.953949
cg15545468	-0.00461489	0.00495144	0.353327
cg15545486	0.000786986	0.00181426	0.665285
cg15545523	0.00643282	0.00587849	0.276172
cg15545541	-0.00187504	0.00721992	0.795569
cg15545612	0.0122236	0.00895869	0.175163
cg15545617	-0.00159353	0.00371323	0.668638
cg15545636	0.00237648	0.00515624	0.645768
cg15545660	-0.000145894	0.00360331	0.967776
cg15545685	0.00493138	0.00759564	0.517514
cg15545692	0.00262899	0.00339199	0.43994
cg15545700	0.017225	0.0102849	0.0967665
cg15545733	0.00615868	0.00754968	0.416373
cg15545739	-0.0118957	0.00792206	0.136016
cg15545772	-0.0141091	0.00683648	0.0413481
cg15545827	0.0266258	0.0176809	0.134906
cg15545842	-0.00308966	0.00376256	0.4133
cg15545861	-0.000949346	0.00117955	0.422618
cg15545871	0.000290657	0.00115085	0.801073
cg15545878	-0.000690592	0.00227971	0.762506
cg15545884	0.0107707	0.00856952	0.211421
cg15545934	0.0033925	0.00439888	0.442201
cg15545957	0.00141886	0.00115726	0.222749
cg15546007	0.00992531	0.00822673	0.230178
cg15546015	0.00429116	0.00746754	0.566686
cg15546071	-0.000612556	0.00374233	0.870275
cg15546180	-0.0008115	0.00134104	0.546319
cg15546194	0.0031976	0.00506696	0.529281
cg15546227	0.00582582	0.00899913	0.518713
cg15546232	-0.0008697	0.0017709	0.624313
cg15546236	-0.000879909	0.00583976	0.880503
cg15546282	2.87859e-05	0.000784127	0.970781
cg15546285	-0.00636406	0.0542649	0.90685
cg15546286	-0.00364465	0.00429756	0.398206
cg15546324	0.000333236	0.004973	0.946694
cg15546356	-0.00714417	0.00816507	0.383464
cg15546607	0.000824433	0.00105258	0.435135
cg15546638	-0.0179827	0.015844	0.258804
cg15546842	-0.000622767	0.0011061	0.57454
cg15547001	0.000125855	0.00481356	0.979187
cg15547048	-0.000119734	0.00643342	0.985184
cg15547140	0.00456609	0.0047965	0.343166
cg15547143	0.00180106	0.00520921	0.730183
cg15547159	-0.0265468	0.0156453	0.092514
cg15547162	-0.00120372	0.00142744	0.400874
cg15547241	-0.00194151	0.00209414	0.355861
cg15547330	0.000349956	0.0046913	0.940669
cg15547344	-0.00591691	0.00823532	0.473958
cg15547386	0.000424312	0.00502579	0.932868
cg15547413	-0.00673167	0.00724484	0.354801
cg15547463	-0.00254012	0.00310175	0.414565
cg15547507	-7.2947e-05	0.00310521	0.9813
cg15547513	-0.00535546	0.00378441	0.159803
cg15547534	0.00233983	0.00325677	0.473977
cg15547624	0.00109145	0.00145433	0.454538
cg15547629	-4.47106e-06	0.00106336	0.996653
cg15547657	-0.00373653	0.00469676	0.427974
cg15547661	0.00425804	0.00439796	0.335039
cg15547662	-0.000801638	0.00129919	0.538469
cg15547669	-0.00179961	0.00228464	0.432536
cg15547672	0.00505383	0.00697172	0.470023
cg15547703	-0.000693966	0.00654816	0.915789
cg15547734	0.0021354	0.00442892	0.630641
cg15547759	0.000316265	0.00342471	0.926587
cg15547794	-0.00224371	0.00518569	0.666084
cg15547825	-0.00423069	0.00331437	0.20443
cg15547843	3.29545e-05	0.0011719	0.977616
cg15547850	0.00613329	0.00321745	0.0591797
cg15547852	-0.0103577	0.00496087	0.0390756
cg15547870	-0.00464526	0.00776956	0.551127
cg15547959	0.0180796	0.0129748	0.166246
cg15548006	0.00268633	0.00469144	0.568062
cg15548046	-8.72082e-05	0.00158033	0.95609
cg15548099	-0.00212886	0.00313663	0.498722
cg15548101	0.00324418	0.00349185	0.354849
cg15548198	-0.0142472	0.01076	0.188168
cg15548246	-0.00192187	0.00353831	0.588099
cg15548284	-0.00441987	0.00412108	0.285799
cg15548315	-0.000481576	0.00153512	0.754327
cg15548346	-0.000614277	0.00555198	0.912099
cg15548371	0.0245137	0.0102583	0.0185349
cg15548386	-0.00588744	0.00349385	0.0947562
cg15548418	-0.00375549	0.00358172	0.296658
cg15548427	0.00371868	0.00759388	0.625308
cg15548446	-0.00278591	0.0036719	0.449618
cg15548542	0.000531104	0.00413788	0.898101
cg15548566	-0.00384637	0.0032652	0.241297
cg15548588	-0.00366796	0.00617323	0.553596
cg15548601	-0.00195474	0.00424017	0.64569
cg15548613	-0.00334513	0.00250282	0.184081
cg15548618	-0.0024939	0.00343116	0.468841
cg15548624	0.00267931	0.00340782	0.433396
cg15548630	-0.00617896	0.00337273	0.069603
cg15548656	0.00252649	0.00380638	0.508212
cg15548660	0.00916105	0.00822187	0.267566
cg15548686	0.000135216	0.000869695	0.876727
cg15548711	0.00551988	0.00618745	0.374248
cg15548721	-0.036622	0.0105363	0.00072573
cg15548741	-0.00916493	0.00983096	0.353212
cg15548768	0.00302854	0.00318882	0.344291
cg15548797	0.0147137	0.00835711	0.0810325
cg15548833	0.000587041	0.00292561	0.841332
cg15548859	0.000908552	0.00539297	0.866518
cg15548966	0.00308877	0.00561596	0.583416
cg15549011	0.00155972	0.00333052	0.640471
cg15549017	0.00102632	0.00480872	0.83138
cg15549029	0.00318056	0.00335506	0.345176
cg15549033	-0.00219708	0.00464476	0.637118
cg15549042	-0.00479414	0.00412705	0.247852
cg15549075	-0.00189198	0.00376977	0.616736
cg15549126	0.00544913	0.00662543	0.412564
cg15549216	-0.00128921	0.0030234	0.670628
cg15549231	-0.00502569	0.00489383	0.30666
cg15549251	-0.00201824	0.00321519	0.531464
cg15549391	-0.00437172	0.00677277	0.519933
cg15549435	-0.00806759	0.00533368	0.133204
cg15549450	-0.00287526	0.00244234	0.241588
cg15549502	0.00010969	0.00389917	0.977607
cg15549544	-0.00992288	0.00575279	0.0873073
cg15549550	-0.00638513	0.00457198	0.165302
cg15549637	-0.00619117	0.00322888	0.0577295
cg15549670	0.00203355	0.00786744	0.796514
cg15549700	0.00501429	0.00677687	0.460901
cg15549761	-0.00138258	0.00119124	0.248265
cg15549767	0.0029343	0.00402491	0.467502
cg15549778	0.000833259	0.00181113	0.646352
cg15549810	0.00261257	0.00584833	0.65594
cg15549821	0.00590164	0.0102721	0.566761
cg15549827	0.00824749	0.00625909	0.190299
cg15549838	0.00404365	0.0020517	0.0512041
cg15549849	-0.0250558	0.0109096	0.0234965
cg15549873	0.00226042	0.00380962	0.554146
cg15549877	-0.00177656	0.00347676	0.61037
cg15549910	-0.00137729	0.0045219	0.76125
cg15549926	-0.00167834	0.00240021	0.485847
cg15549927	0.0024792	0.00230009	0.283408
cg15549931	0.00284492	0.00120116	0.0195746
cg15549973	0.000755285	0.00361707	0.834975
cg15549983	0.00388841	0.00427011	0.364455
cg15550036	0.00225619	0.00104664	0.033251
cg15550049	0.0057838	0.00414779	0.165948
cg15550065	-0.0038576	0.00711568	0.588808
cg15550113	-0.00114091	0.0090311	0.899696
cg15550136	-0.00843982	0.0089013	0.345091
cg15550141	-0.000956155	0.0011866	0.422069
cg15550144	-0.00339226	0.00580482	0.560136
cg15550224	-0.00392628	0.00317602	0.21896
cg15550252	0.00486109	0.00802543	0.545932
cg15550260	-0.00279929	0.00353175	0.429683
cg15550265	-0.0117411	0.00830115	0.160021
cg15550267	0.00113427	0.00674759	0.866808
cg15550277	-0.00309304	0.00779626	0.692319
cg15550282	0.00691022	0.00643571	0.285251
cg15550297	0.00406497	0.00537976	0.451473
cg15550302	-0.0134958	0.00780749	0.0866418
cg15550330	0.00546103	0.0125578	0.664492
cg15550339	-0.000139102	0.00312504	0.964575
cg15550350	0.00146424	0.00422277	0.72943
cg15550358	0.00386731	0.00682444	0.572062
cg15550363	0.00154868	0.00349633	0.658661
cg15550398	-0.000280458	0.00259187	0.914025
cg15550407	0.00011955	0.000958501	0.900964
cg15550433	-0.00050787	0.00159209	0.750323
cg15550435	-0.00039555	0.00132754	0.766288
cg15550572	-0.00273011	0.00310457	0.381077
cg15550589	0.000439432	0.0011154	0.694354
cg15550618	0.00110741	0.00284835	0.698169
cg15550654	0.00286849	0.00494994	0.563416
cg15550741	-0.000419297	0.00691374	0.951749
cg15550769	0.00491385	0.00459605	0.287302
cg15550804	0.00447132	0.0066469	0.502528
cg15550930	-0.00361043	0.0032189	0.264416
cg15550953	0.00389889	0.00514633	0.450279
cg15550958	0.00546421	0.00449691	0.226882
cg15550972	0.0104345	0.00665162	0.119536
cg15551092	0.0117683	0.00599707	0.0522031
cg15551096	0.0123922	0.0102261	0.228131
cg15551144	0.00191932	0.000991501	0.055416
cg15551167	-0.000104669	0.00346686	0.975968
cg15551201	-0.00188978	0.0032755	0.565136
cg15551214	0.000550992	0.00506696	0.913602
cg15551272	0.00240732	0.00394281	0.542729
cg15551284	-0.00131381	0.00456124	0.773851
cg15551419	0.000285009	0.0013926	0.83821
cg15551482	-0.000206036	0.0054833	0.970093
cg15551525	-0.00387111	0.00228994	0.0937161
cg15551556	-0.00245034	0.00447878	0.585398
cg15551646	-0.0390701	0.021657	0.0739137
cg15551656	0.0058897	0.00356553	0.101367
cg15551673	0.00278628	0.00491081	0.571594
cg15551687	0.00191961	0.0018125	0.291833
cg15551710	-0.0146402	0.0061196	0.0184057
cg15551781	-0.00171485	0.00271118	0.528342
cg15551816	0.000492972	0.0029539	0.867759
cg15551881	0.00204295	0.0106892	0.848775
cg15551902	0.000165258	0.00394743	0.966681
cg15551915	0.0146677	0.00896703	0.104701
cg15551981	-2.10098e-05	0.00686812	0.997565
cg15551982	0.0367502	0.0127879	0.00485337
cg15551993	-0.0142131	0.0115176	0.219774
cg15552016	0.0153156	0.00970542	0.117374
cg15552051	-0.00074534	0.00386977	0.847617
cg15552054	0.0185123	0.0167576	0.271652
cg15552103	-0.00401214	0.00331317	0.228457
cg15552115	0.00124573	0.0031759	0.695623
cg15552121	-0.00292296	0.00161265	0.0725846
cg15552158	0.000656459	0.0127581	0.959055
cg15552166	-0.001846	0.00690528	0.789705
cg15552172	0.0093482	0.00438251	0.0351022
cg15552206	-0.000475126	0.00710978	0.946839
cg15552238	0.00529488	0.00367658	0.15261
cg15552239	0.00396575	0.00408767	0.334051
cg15552249	0.00244004	0.00341554	0.476471
cg15552285	-0.000526059	0.00519168	0.919472
cg15552370	-0.00176293	0.00346803	0.612218
cg15552374	-0.0101041	0.00828292	0.225077
cg15552461	-0.0109925	0.00808993	0.176943
cg15552475	-0.000997541	0.00209629	0.635101
cg15552484	-0.017927	0.00881712	0.0443963
cg15552488	0.00560142	0.006392	0.382733
cg15552491	-0.00247217	0.00584885	0.673341
cg15552493	0.00482904	0.00531541	0.365566
cg15552516	-0.00249579	0.0048756	0.609734
cg15552529	-0.00485763	0.00401129	0.228449
cg15552607	-0.00222287	0.00433519	0.609136
cg15552619	-0.00052384	0.00107975	0.628517
cg15552637	4.50544e-05	0.00480011	0.992528
cg15552792	0.00539521	0.00564546	0.341296
cg15552825	-0.002924	0.00527399	0.580398
cg15552843	-0.0198611	0.0101778	0.053504
cg15552845	-0.00229623	0.00933866	0.806222
cg15552853	-0.00801374	0.00776503	0.304282
cg15552858	-0.00098606	0.00710284	0.889837
cg15552863	0.000988448	0.00374394	0.792255
cg15552882	0.000365652	0.005221	0.944291
cg15552895	0.00553574	0.00607321	0.363989
cg15553007	-0.00917248	0.0305657	0.764664
cg15553096	0.00919884	0.00372014	0.014912
cg15553098	0.00426162	0.00353898	0.231054
cg15553112	-0.00171998	0.0113777	0.880113
cg15553129	-0.00748504	0.00422836	0.0794153
cg15553155	-0.00898905	0.00931033	0.336378
cg15553181	0.00195147	0.00624955	0.755426
cg15553211	-0.000808247	0.00294354	0.784142
cg15553216	-1.01394e-05	0.00373566	0.997839
cg15553268	-0.00485605	0.00453493	0.286557
cg15553342	-0.0110677	0.00644581	0.0887374
cg15553397	0.00453104	0.00306131	0.141654
cg15553408	0.00102566	0.00114315	0.371524
cg15553418	-0.00202519	0.00511397	0.69285
cg15553474	7.36357e-05	0.00458111	0.987204
cg15553500	-0.000669397	0.00316602	0.832935
cg15553518	0.00406084	0.00373874	0.279744
cg15553522	0.00238859	0.00117808	0.0449818
cg15553532	-0.00144078	0.00372704	0.699804
cg15553612	0.00549731	0.00944043	0.561525
cg15553697	-0.00125298	0.00487183	0.797505
cg15553710	0.00226364	0.00291726	0.439416
cg15553761	0.00210929	0.00609977	0.730143
cg15553770	-0.00457558	0.00460351	0.322398
cg15553776	-0.0022974	0.00569398	0.687366
cg15553783	-0.00016954	0.00309448	0.956405
cg15553814	0.00819713	0.00544594	0.135092
cg15553840	0.00615186	0.00705112	0.384821
cg15553848	-0.0010127	0.00122412	0.409833
cg15553852	0.0023982	0.00341245	0.483651
cg15553898	-5.28119e-05	0.0034525	0.987823
cg15553911	-0.000633064	0.00134828	0.639601
cg15553946	-0.00150347	0.00782908	0.848062
cg15553958	-0.0018371	0.00510595	0.719677
cg15553989	0.00403421	0.00352603	0.255012
cg15553990	-0.000843651	0.00707715	0.905324
cg15554005	-0.000745758	0.00786309	0.924609
cg15554007	0.000679153	0.000976338	0.488113
cg15554023	-0.0129809	0.0099187	0.193305
cg15554044	-0.00495663	0.00524701	0.346867
cg15554087	0.00167733	0.00357955	0.640276
cg15554126	0.0061309	0.00361771	0.0929132
cg15554131	-0.00485416	0.00867236	0.576783
cg15554139	-0.0047758	0.00371443	0.201185
cg15554216	-0.00364395	0.00388939	0.350828
cg15554219	-0.00749827	0.00415593	0.0738821
cg15554270	-0.00179877	0.00421261	0.670202
cg15554338	0.00671115	0.00518008	0.197788
cg15554342	-0.00156587	0.008233	0.849501
cg15554378	-0.00303577	0.00369008	0.412437
cg15554401	0.00218377	0.00294487	0.459912
cg15554410	0.00165245	0.00138547	0.235506
cg15554421	0.00461217	0.0100188	0.646157
cg15554429	0.0102237	0.00441925	0.022523
cg15554438	0.000826078	0.00227532	0.717245
cg15554463	0.00634783	0.00481218	0.189821
cg15554466	-0.000312696	0.0015629	0.841785
cg15554505	0.000506539	0.0052867	0.92384
cg15554554	-0.00517565	0.00657986	0.433183
cg15554555	0.00156799	0.00159645	0.328131
cg15554611	0.0038047	0.00328722	0.249562
cg15554631	0.000389242	0.00180191	0.829368
cg15554678	0.000609299	0.00173305	0.725817
cg15554694	-0.000453483	0.00427909	0.915791
cg15554844	0.000182693	0.00396612	0.963342
cg15554863	0.0109852	0.00956035	0.252989
cg15554875	0.000826497	0.00184524	0.655085
cg15554885	-0.00220712	0.00875074	0.801332
cg15554898	0.000434392	0.00138837	0.754954
cg15554941	0.00316912	0.00572294	0.580849
cg15554966	0.011818	0.0215186	0.583963
cg15555000	-0.00120795	0.00628989	0.848053
cg15555014	0.00129995	0.00669758	0.846455
cg15555017	0.0057544	0.00891475	0.519929
cg15555019	-0.000249443	0.00161889	0.877821
cg15555053	-0.00139135	0.00241755	0.566094
cg15555076	0.00380614	0.00467642	0.417429
cg15555095	0.00679684	0.00438256	0.123751
cg15555138	-0.00404888	0.00278371	0.148607
cg15555146	0.00500212	0.00664046	0.452862
cg15555170	-0.000242474	0.000965586	0.802185
cg15555206	0.00466424	0.00670109	0.487844
cg15555217	-0.00284527	0.00750631	0.705368
cg15555250	0.018318	0.0104403	0.0820712
cg15555335	0.00026708	0.00161756	0.869153
cg15555383	-0.00142286	0.00456065	0.755631
cg15555400	-4.38806e-05	0.00179909	0.980585
cg15555402	0.00578056	0.00612555	0.347364
cg15555416	-9.38236e-06	0.00577937	0.998708
cg15555463	0.0122723	0.00900303	0.175575
cg15555527	-0.00040992	0.00621177	0.947503
cg15555554	1.6473e-05	0.00365114	0.996408
cg15555590	-0.00384614	0.00419734	0.361463
cg15555606	-0.00233298	0.00813929	0.774924
cg15555622	-0.000892946	0.00398797	0.823235
cg15555660	-0.00464805	0.00434876	0.287447
cg15555709	-0.000802631	0.00626653	0.898314
cg15555712	0.00685737	0.00737365	0.35438
cg15555727	0.000509594	0.00119646	0.670984
cg15555741	-0.000953354	0.00252267	0.70621
cg15555875	0.00117464	0.00142911	0.41286
cg15555898	0.00019805	0.00312453	0.949572
cg15555932	0.00731591	0.0053091	0.170952
cg15555956	0.004116	0.00733103	0.575614
cg15555961	0.00716771	0.00570294	0.211425
cg15555970	-0.00366656	0.00553672	0.509186
cg15555985	0.000236371	0.00722226	0.97395
cg15555990	0.00180717	0.00701092	0.797061
cg15555995	-0.00027919	0.00286914	0.922656
cg15556085	-0.000457174	0.00111919	0.683695
cg15556088	-0.0045818	0.00456674	0.31788
cg15556090	0.00166598	0.003883	0.668715
cg15556105	0.000503875	0.002987	0.866345
cg15556213	-0.0036232	0.0054731	0.50933
cg15556277	0.00366646	0.00640969	0.568456
cg15556378	-0.00760256	0.00493009	0.125876
cg15556380	0.00602057	0.00795706	0.450859
cg15556446	-6.57706e-05	0.00514195	0.989817
cg15556502	0.00107024	0.0011421	0.350732
cg15556518	0.00551496	0.00381147	0.150708
cg15556533	-0.000742442	0.00306802	0.809227
cg15556558	0.000519821	0.00142792	0.716515
cg15556591	0.00675654	0.00566232	0.235295
cg15556599	0.0114381	0.00709006	0.109502
cg15556657	0.0137245	0.00541845	0.012696
cg15556664	0.000847821	0.00751592	0.910388
cg15556672	-0.00245725	0.00742321	0.741246
cg15556689	0.00245549	0.00362626	0.499713
cg15556698	-0.00318789	0.00269836	0.239939
cg15556709	-0.0231871	0.00939205	0.0150671
cg15556723	-0.00168518	0.00164433	0.307648
cg15556732	-0.00566988	0.00341684	0.0998344
cg15556781	-0.00228853	0.00465736	0.62412
cg15556816	0.000388301	0.00378297	0.918429
cg15556863	-0.000480496	0.00522001	0.926824
cg15556864	-0.0005662	0.00169632	0.739168
cg15556865	0.00094965	0.00422063	0.822388
cg15556869	-0.00168746	0.00115935	0.148323
cg15556873	0.00111439	0.00409558	0.78605
cg15556886	0.00147231	0.00241328	0.543039
cg15556943	-0.00308687	0.00232322	0.186646
cg15556990	-0.00777398	0.0102436	0.449501
cg15557029	0.00544746	0.00733434	0.459198
cg15557031	0.00218104	0.00163697	0.185444
cg15557036	-0.00243673	0.00281314	0.388235
cg15557065	-0.000172747	0.00734566	0.98128
cg15557084	-0.0116106	0.011244	0.304012
cg15557085	0.0174455	0.00561755	0.00240628
cg15557144	0.012463	0.00554166	0.0264708
cg15557168	-0.0127359	0.0124649	0.309107
cg15557183	0.003204	0.00607491	0.598949
cg15557308	-0.00126837	0.00332897	0.703918
cg15557309	0.0101505	0.0170094	0.551874
cg15557384	0.000119384	0.00314292	0.969767
cg15557420	-0.00607703	0.0038134	0.113844
cg15557438	-0.00189301	0.00294215	0.521273
cg15557457	0.00560181	0.00344465	0.10671
cg15557459	0.000888323	0.0036873	0.810062
cg15557486	-3.45079e-05	0.00127338	0.978429
cg15557489	-0.00437944	0.00370299	0.239442
cg15557557	-0.00918652	0.00678784	0.17866
cg15557578	0.00845651	0.00429326	0.0513397
cg15557619	0.00107082	0.0042429	0.801211
cg15557662	0.0128491	0.00729108	0.0807452
cg15557702	0.000414249	0.00105256	0.694652
cg15557758	0.00098182	0.00308111	0.750579
cg15557760	0.0180557	0.00585475	0.00257295
cg15557798	0.000662861	0.00657313	0.919855
cg15557840	0.0671652	0.0487614	0.171127
cg15557878	0.00177984	0.00468474	0.704721
cg15557901	-0.00587542	0.00880577	0.506002
cg15557906	0.0168843	0.0120397	0.163565
cg15557951	0.0186036	0.00674991	0.00682998
cg15557996	-0.00158571	0.0014998	0.292657
cg15558015	-0.0026638	0.00521028	0.610176
cg15558090	0.00134901	0.0013806	0.330615
cg15558098	-0.00516385	0.00785576	0.512315
cg15558102	0.00912531	0.00401994	0.0251203
cg15558103	0.000844742	0.00187175	0.652638
cg15558117	-0.0012869	0.00307336	0.676218
cg15558146	0.00158509	0.0012622	0.211796
cg15558194	0.00786448	0.0037802	0.0397659
cg15558195	0.00219836	0.00347868	0.528706
cg15558278	-0.00502385	0.00351411	0.155609
cg15558299	-0.00147549	0.00239986	0.539918
cg15558300	-0.00355726	0.0123093	0.773124
cg15558327	0.000522016	0.00881749	0.952896
cg15558347	0.00125656	0.00298426	0.674517
cg15558448	-0.0046597	0.00555762	0.403572
cg15558558	-0.00256787	0.00503821	0.611279
cg15558616	0.00588276	0.00604669	0.332705
cg15558634	0.00251783	0.00142702	0.0803913
cg15558645	0.00110232	0.0065034	0.86571
cg15558658	-0.00123184	0.00168528	0.466341
cg15558675	0.000998195	0.00137485	0.469328
cg15558717	-0.000537509	0.00553847	0.92286
cg15558727	-0.0119753	0.0098569	0.226953
cg15558759	-0.00120141	0.00192409	0.533631
cg15558762	-0.00248457	0.00255165	0.3323
cg15558814	-0.00200714	0.00115178	0.0841408
cg15558882	-0.000540813	0.00257963	0.834324
cg15558971	0.00187256	0.00150206	0.215122
cg15559069	-0.00226484	0.00382823	0.5553
cg15559074	0.00110823	0.00720199	0.877983
cg15559076	-0.0163716	0.0181353	0.368598
cg15559086	-0.004009	0.00323923	0.218438
cg15559103	0.00327561	0.00484652	0.500518
cg15559110	0.00301711	0.0115282	0.794021
cg15559162	-0.0066847	0.0083931	0.427454
cg15559188	-0.0135539	0.00845126	0.111581
cg15559217	-0.00792373	0.00635983	0.2154
cg15559247	-0.00536695	0.00435639	0.220539
cg15559248	0.00421623	0.00371143	0.258375
cg15559252	-0.00387064	0.00517684	0.456217
cg15559352	-0.0049161	0.00494127	0.321927
cg15559398	0.00287513	0.00119203	0.0174918
cg15559439	-0.000189268	0.00279086	0.946052
cg15559443	-0.00912663	0.00876428	0.299959
cg15559456	0.00487042	0.00608822	0.425419
cg15559534	-0.00395736	0.0116111	0.733873
cg15559578	-0.000960109	0.00194585	0.622686
cg15559583	0.00129458	0.00179403	0.472043
cg15559584	0.00246424	0.00180688	0.175362
cg15559640	-0.000325818	0.00105301	0.757581
cg15559674	-0.0155373	0.00837644	0.0662436
cg15559700	-0.00702756	0.0043945	0.112599
cg15559714	-0.00127364	0.00420974	0.762797
cg15559764	0.00115201	0.00695002	0.868647
cg15559823	-0.00287109	0.00322629	0.375425
cg15559833	0.0655864	0.0382305	0.089009
cg15559834	-0.00125069	0.00516551	0.809127
cg15559849	-0.000123472	0.00520905	0.981131
cg15559867	0.00860324	0.00559781	0.127139
cg15559898	0.00080065	0.007282	0.912646
cg15559909	0.00334238	0.00168688	0.0499974
cg15559926	0.0020816	0.00221573	0.349514
cg15559938	-0.00157635	0.00207059	0.448075
cg15559940	0.00338365	0.00489552	0.490887
cg15559971	0.00574298	0.00336822	0.0909572
cg15559998	0.000421187	0.00445545	0.924855
cg15560041	0.00156459	0.0100422	0.87647
cg15560047	-0.00180809	0.0129756	0.889427
cg15560061	6.92366e-05	0.00760629	0.992754
cg15560112	-0.000287693	0.0014998	0.84823
cg15560173	0.00510371	0.00342354	0.138833
cg15560209	-6.182e-06	0.00396219	0.998758
cg15560337	0.000124207	0.00410978	0.975944
cg15560375	-0.00596484	0.00374171	0.113721
cg15560377	0.00434949	0.00607858	0.475762
cg15560399	0.000345661	0.00291582	0.905847
cg15560405	0.0203514	0.00648965	0.00218815
cg15560408	0.000677779	0.00427532	0.874322
cg15560426	0.000222646	0.00327673	0.945948
cg15560495	0.000458905	0.00172756	0.791006
cg15560586	-7.87567e-05	0.00335647	0.981322
cg15560591	-0.00073583	0.00375967	0.845187
cg15560632	0.00111037	0.00116037	0.340674
cg15560692	-0.00235217	0.00744557	0.752654
cg15560721	-0.00200301	0.00184508	0.279989
cg15560745	-0.0007248	0.00329227	0.826153
cg15560746	-0.00239631	0.00426017	0.574905
cg15560790	0.00792483	0.00621153	0.204657
cg15560801	-0.00170045	0.00288981	0.557428
cg15560837	-0.00132203	0.0032599	0.685852
cg15560854	0.00586753	0.00637871	0.359622
cg15560884	0.00183188	0.00460239	0.691367
cg15560912	0.00364005	0.00980855	0.711257
cg15560974	-0.00421031	0.00405238	0.301056
cg15561050	-0.00127505	0.00120496	0.292258
cg15561056	0.0038979	0.00281737	0.169255
cg15561092	-0.000607163	0.00203982	0.766518
cg15561128	-0.002958	0.0066745	0.658491
cg15561201	-0.00323168	0.00261211	0.218604
cg15561223	0.00839031	0.00605171	0.168367
cg15561280	0.00133523	0.00407079	0.743522
cg15561305	0.000519284	0.00486994	0.915273
cg15561329	-0.0052988	0.0052399	0.31408
cg15561356	0.00118494	0.00142886	0.408705
cg15561376	-0.000866369	0.00105174	0.411831
cg15561415	5.3045e-05	0.00635458	0.993355
cg15561453	0.0160277	0.011745	0.175102
cg15561493	-0.0184626	0.0529707	0.728087
cg15561501	-0.00127263	0.00785879	0.871647
cg15561564	-0.00161173	0.00400989	0.688496
cg15561578	0.00908464	0.00578396	0.119083
cg15561583	0.00304776	0.00262367	0.24785
cg15561613	-0.00733021	0.012803	0.568105
cg15561614	0.000760951	0.00105298	0.471391
cg15561624	-0.00418645	0.00615425	0.497748
cg15561647	0.00459907	0.00736271	0.533476
cg15561668	-0.00267046	0.00671645	0.691682
cg15561702	0.00319052	0.00721933	0.659384
cg15561756	0.00776698	0.0086272	0.369898
cg15561778	-0.001818	0.00606281	0.764839
cg15561880	-0.0136107	0.00586748	0.0221708
cg15561913	-0.00167844	0.00580844	0.773142
cg15561933	-0.002488	0.00890515	0.780462
cg15561963	-0.00334056	0.00429489	0.438328
cg15561986	0.00218325	0.00131795	0.10041
cg15561997	-0.00586895	0.00931855	0.530099
cg15562022	0.00225698	0.0052215	0.666393
cg15562069	-0.000804449	0.00140858	0.569072
cg15562116	-0.00320394	0.00860429	0.710325
cg15562176	0.00244339	0.00351553	0.488478
cg15562189	0.00189637	0.00273132	0.488929
cg15562212	-0.00249221	0.00559833	0.657056
cg15562220	0.00128846	0.00326851	0.694179
cg15562239	0.00751733	0.00637818	0.241055
cg15562326	-0.00647053	0.00482506	0.182625
cg15562377	0.00198476	0.00531911	0.709751
cg15562399	-0.000483179	0.0010926	0.659177
cg15562418	0.00774816	0.00430875	0.0748326
cg15562444	0.00814114	0.00695567	0.244311
cg15562569	0.000992181	0.00383281	0.796214
cg15562617	0.00172916	0.00677248	0.798942
cg15562756	0.00455654	0.00379631	0.232572
cg15562758	0.00529277	0.00403737	0.192558
cg15562790	0.00518523	0.00835998	0.536357
cg15562840	0.00201542	0.00291845	0.491259
cg15562859	-0.00228827	0.00553749	0.680227
cg15562860	-0.00445928	0.00698002	0.524216
cg15562885	0.00610272	0.00505484	0.229859
cg15562912	0.00139968	0.00196223	0.477136
cg15562947	0.00234256	0.00515168	0.650192
cg15563027	-0.00234484	0.00323732	0.470382
cg15563057	0.000659168	0.00123454	0.594443
cg15563070	0.00381498	0.00304519	0.212892
cg15563081	0.00515333	0.00301326	0.0899938
cg15563089	0.0051574	0.0104553	0.62278
cg15563139	0.00463097	0.00356816	0.197002
cg15563184	-0.00114882	0.0108187	0.915623
cg15563208	0.00309879	0.00297649	0.300077
cg15563214	0.00527795	0.00426913	0.218932
cg15563237	0.000308821	0.00293055	0.916263
cg15563243	-0.000303509	0.00482856	0.949992
cg15563309	0.00437583	0.004075	0.28521
cg15563355	4.23199e-05	0.00563902	0.994025
cg15563382	0.000908501	0.00184673	0.623716
cg15563401	0.00580405	0.00545354	0.289494
cg15563420	-0.00226844	0.00719321	0.753076
cg15563450	-0.000649538	0.00101324	0.522801
cg15563467	-0.000538558	0.00484985	0.911778
cg15563580	-0.00463959	0.00829819	0.577203
cg15563591	0.0102379	0.00932167	0.274432
cg15563677	-0.0189796	0.00783766	0.0170578
cg15563766	-0.00350622	0.00564256	0.535607
cg15563782	-0.000415551	0.00120945	0.731802
cg15563854	0.00387845	0.00361279	0.28534
cg15563947	0.00410056	0.00338627	0.228468
cg15563963	-0.00603826	0.00610117	0.324459
cg15563979	0.0146679	0.00586504	0.0138347
cg15563983	-0.00405786	0.00567024	0.475702
cg15563993	-0.00044592	0.00111836	0.690854
cg15564000	-0.00368057	0.00655259	0.575445
cg15564041	0.00169891	0.00345216	0.62359
cg15564095	-0.00883591	0.00861722	0.307394
cg15564131	0.016758	0.0074976	0.0273932
cg15564152	0.00383362	0.00790888	0.628819
cg15564207	0.00262368	0.00557247	0.638678
cg15564211	0.000601572	0.00545255	0.912346
cg15564226	0.00444824	0.00686707	0.518463
cg15564246	-0.00590402	0.00492686	0.233317
cg15564267	0.00277614	0.0034261	0.41949
cg15564329	0.00785656	0.0053051	0.141429
cg15564347	-0.00316444	0.00690308	0.647546
cg15564405	-0.00196563	0.00589714	0.739516
cg15564414	0.00501891	0.00693485	0.470745
cg15564444	0.002771	0.00659795	0.675305
cg15564459	-0.0025636	0.00289863	0.378366
cg15564483	0.00331827	0.00583137	0.57047
cg15564488	0.0027203	0.00861107	0.75266
cg15564547	0.0132514	0.00736814	0.0747964
cg15564579	-0.00516959	0.00661385	0.436081
cg15564619	0.00263452	0.00236655	0.267992
cg15564650	0.00253303	0.00380427	0.506883
cg15564657	-0.000658567	0.011936	0.956097
cg15564662	-0.00498338	0.00668075	0.457272
cg15564690	-0.00146913	0.00520756	0.778377
cg15564725	-0.0042218	0.00311091	0.17748
cg15564763	0.001787	0.00426374	0.675935
cg15564819	-0.000335097	0.00496078	0.946265
cg15564865	-0.000124869	0.00144079	0.931091
cg15564871	-2.87597e-05	0.00790682	0.997104
cg15564896	0.00434355	0.00832767	0.602993
cg15564947	-0.0220483	0.0142859	0.125563
cg15564948	-0.000387539	0.00094607	0.68286
cg15564949	-0.00320476	0.0105441	0.761738
cg15564965	0.00131579	0.00117608	0.265622
cg15565004	-0.000810021	0.00527187	0.878162
cg15565032	0.00148586	0.00142933	0.300787
cg15565046	0.0048253	0.00458134	0.294493
cg15565052	-0.00732637	0.00257738	0.00531962
cg15565057	-0.00493978	0.00371071	0.18582
cg15565065	0.000192414	0.00158177	0.903398
cg15565104	0.0027876	0.0049349	0.573288
cg15565110	-0.0024916	0.0063384	0.694996
cg15565180	-0.00422388	0.0047772	0.378497
cg15565228	0.0015549	0.00484156	0.74869
cg15565231	9.78853e-05	0.0064149	0.987853
cg15565234	0.00198039	0.00822496	0.810168
cg15565306	-0.00705718	0.0103617	0.497226
cg15565319	-0.000874223	0.00160639	0.587376
cg15565343	-0.000451456	0.00454324	0.921023
cg15565575	0.0050174	0.00622775	0.42215
cg15565591	0.000523622	0.00495906	0.916097
cg15565593	0.000223297	0.00377538	0.952942
cg15565809	0.00476915	0.00361125	0.189315
cg15565872	-0.00146157	0.00125858	0.247997
cg15565881	-0.00235068	0.00336864	0.486741
cg15565897	-0.000289195	0.00223549	0.897301
cg15565925	0.000651893	0.00168164	0.699008
cg15565964	-0.0188369	0.0129861	0.149703
cg15565987	0.0067957	0.00758816	0.372405
cg15566057	-0.000619944	0.00489554	0.899457
cg15566222	-0.000288269	0.000957001	0.763804
cg15566248	0.0106431	0.0048257	0.0294609
cg15566278	-0.00563528	0.00714536	0.431976
cg15566373	0.00255918	0.00354469	0.471814
cg15566387	-0.00130253	0.00264574	0.623462
cg15566393	-0.00219878	0.00140834	0.121285
cg15566405	0.00228486	0.00293441	0.437832
cg15566448	-0.00509239	0.00351746	0.150481
cg15566472	0.00944346	0.00717537	0.19083
cg15566506	-0.00427858	0.00374719	0.255968
cg15566508	0.000507586	0.00324429	0.875956
cg15566520	-0.00109843	0.00348641	0.753301
cg15566554	0.000931373	0.00712626	0.89625
cg15566570	-0.0107249	0.00441429	0.0167054
cg15566571	-0.00266665	0.00747525	0.721965
cg15566579	-0.00946705	0.0054195	0.0834048
cg15566619	-0.000961211	0.00088257	0.278446
cg15566749	-0.000103399	0.00103683	0.92074
cg15566783	-0.000258839	0.00118714	0.827798
cg15566798	0.00520875	0.00309997	0.0956946
cg15566833	-0.00473325	0.00338349	0.164599
cg15566841	-0.00263645	0.00489652	0.591346
cg15566845	-0.00429659	0.00369946	0.247944
cg15566919	0.00177011	0.00855011	0.836364
cg15566921	-0.00996916	0.0068331	0.147377
cg15567016	0.00194887	0.00125633	0.123666
cg15567045	0.0160831	0.011522	0.165519
cg15567071	0.00243614	0.00296006	0.412254
cg15567091	0.00343619	0.00378081	0.36538
cg15567097	-0.00421504	0.00615951	0.49519
cg15567159	0.00258732	0.00449497	0.566037
cg15567182	0.00669684	0.00672189	0.321265
cg15567297	0.0130679	0.00764725	0.0902504
cg15567298	-0.000360303	0.00591831	0.951564
cg15567340	0.00404523	0.00839214	0.630728
cg15567360	-0.00178234	0.00475072	0.708242
cg15567368	0.00785884	0.0351803	0.823641
cg15567385	0.00359839	0.00262753	0.173585
cg15567428	0.00101221	0.00561353	0.857231
cg15567507	0.00458641	0.00287154	0.11304
cg15567529	0.00106358	0.00137046	0.439341
cg15567571	-0.00602746	0.00316017	0.0590406
cg15567634	-1.32901e-05	0.00117942	0.991029
cg15567717	-0.00442942	0.00295832	0.137135
cg15567816	0.00591243	0.00637526	0.355712
cg15567848	0.0154727	0.0154261	0.318011
cg15567853	-0.00247366	0.00437682	0.573086
cg15567884	0.00881568	0.00946281	0.35354
cg15567916	-0.00289622	0.00367289	0.432046
cg15567929	-0.00387019	0.0034356	0.262363
cg15567995	-0.00545194	0.00752576	0.470308
cg15568009	-0.00192955	0.00276851	0.48727
cg15568022	-0.00172527	0.00742846	0.816767
cg15568027	0.00392131	0.00739459	0.596957
cg15568046	-0.000653897	0.00655178	0.920678
cg15568049	0.00372077	0.00558733	0.506825
cg15568066	-0.000943704	0.0015891	0.553804
cg15568069	0.008616	0.00854839	0.315671
cg15568074	0.00569646	0.0514121	0.911973
cg15568107	-0.00847731	0.00486288	0.0840306
cg15568145	0.0113986	0.00789667	0.151678
cg15568167	-0.00226934	0.00112203	0.0455038
cg15568189	-0.00130404	0.00352381	0.712032
cg15568213	0.00251141	0.00334536	0.454399
cg15568223	-0.00252144	0.00566552	0.657143
cg15568225	0.000838508	0.00419737	0.842023
cg15568245	0.00381762	0.00386942	0.32596
cg15568283	-0.00649917	0.0043892	0.141489
cg15568315	0.00302649	0.00595251	0.612145
cg15568376	5.00646e-05	0.00490658	0.991877
cg15568398	-0.00733085	0.0126527	0.563491
cg15568508	-0.00313713	0.00336374	0.353016
cg15568565	0.00260728	0.00310664	0.403111
cg15568617	0.00696119	0.0068781	0.313681
cg15568628	0.00367769	0.00588161	0.533055
cg15568666	-0.000822385	0.00841959	0.922365
cg15568670	0.00248476	0.00321119	0.440691
cg15568701	-0.0098759	0.0113494	0.386071
cg15568778	0.00122237	0.00473265	0.796661
cg15568827	0.0123971	0.00419484	0.00380872
cg15568892	0.00769738	0.00517906	0.140022
cg15568914	0.00540298	0.00434593	0.216381
cg15568960	0.00177057	0.00151387	0.244661
cg15568998	-0.00150074	0.00679003	0.825478
cg15569001	0.00753765	0.00743063	0.312577
cg15569052	0.00263098	0.00378182	0.488063
cg15569089	2.74482e-05	0.00789959	0.997234
cg15569123	-0.00585509	0.00484319	0.229234
cg15569162	-0.00259309	0.00522722	0.620814
cg15569228	-0.00653621	0.0038862	0.095374
cg15569276	-0.00657671	0.00704281	0.352406
cg15569292	-0.00598623	0.00607166	0.326292
cg15569340	-0.00074297	0.00109613	0.499287
cg15569354	-0.000243788	0.0100444	0.98068
cg15569366	-0.000206181	0.00112855	0.855367
cg15569417	0.00146883	0.00817837	0.857791
cg15569451	0.00111063	0.00322362	0.731094
cg15569512	0.000723666	0.00120327	0.548779
cg15569558	-0.000186289	0.00436377	0.966025
cg15569630	0.00121481	0.00391761	0.757069
cg15569640	-0.00061051	0.00323194	0.850514
cg15569739	-0.00206332	0.00679848	0.762074
cg15569785	-0.0224329	0.0120609	0.0655144
cg15569829	-0.0113498	0.0134452	0.400383
cg15569898	-0.000240206	0.00153666	0.876065
cg15569915	0.00153353	0.00509064	0.763786
cg15569947	0.00639356	0.00720696	0.376907
cg15569988	-0.00122509	0.00485098	0.801083
cg15570017	-0.0325246	0.0148247	0.0303046
cg15570021	-0.00349208	0.00568032	0.539955
cg15570035	-0.00239919	0.00448771	0.593977
cg15570070	0.00179874	0.00410626	0.662195
cg15570120	-0.000174622	0.00430325	0.967704
cg15570128	-0.00029817	0.00356636	0.933519
cg15570148	0.000385794	0.00474579	0.935355
cg15570211	-0.0113228	0.0078049	0.149649
cg15570286	0.0081135	0.00717088	0.260282
cg15570293	-0.00870687	0.00631757	0.170889
cg15570302	-0.00112242	0.00331877	0.735843
cg15570323	0.000290557	0.00132298	0.826565
cg15570324	0.00167506	0.00896514	0.852123
cg15570395	0.00250702	0.00256138	0.329801
cg15570432	-0.0010287	0.00299444	0.731839
cg15570453	0.00441048	0.00433661	0.311329
cg15570457	-0.000727597	0.00486151	0.881298
cg15570464	0.000458196	0.00164249	0.780787
cg15570508	-0.00741722	0.00570131	0.19594
cg15570635	1.06686e-05	0.00450407	0.998114
cg15570656	-0.00425568	0.038955	0.913203
cg15570745	0.0019688	0.00345068	0.569444
cg15570803	-0.00573093	0.00259348	0.0291569
cg15570860	-0.0390452	0.0599653	0.516296
cg15570901	-0.00255896	0.00554026	0.64506
cg15570966	0.00157767	0.00435334	0.717734
cg15570989	-0.00485489	0.003925	0.218707
cg15571045	-0.000730404	0.0043587	0.867221
cg15571053	-0.00505259	0.0049702	0.311546
cg15571108	-0.00417846	0.00662314	0.529399
cg15571120	-0.00141141	0.00415803	0.734912
cg15571154	0.00171985	0.00339949	0.613912
cg15571162	-0.00217434	0.00424681	0.609663
cg15571223	0.00185522	0.00149932	0.218537
cg15571231	0.00454005	0.00562299	0.421143
cg15571262	0.0048801	0.00509614	0.340323
cg15571277	0.0015361	0.00175694	0.383822
cg15571330	-0.000553141	0.000998318	0.580633
cg15571353	-0.00508393	0.00473794	0.285567
cg15571376	0.00469454	0.0035635	0.190395
cg15571380	0.00579846	0.00672068	0.390102
cg15571405	-0.0022619	0.00497938	0.650526
cg15571423	-0.000338322	0.00565856	0.95243
cg15571489	-0.00215055	0.00784893	0.784595
cg15571518	-0.00699836	0.0113253	0.537869
cg15571561	-0.0049646	0.00297164	0.0975812
cg15571640	-0.00149438	0.00884777	0.86618
cg15571646	0.000504307	0.00940087	0.957314
cg15571649	-0.0040422	0.00514294	0.433545
cg15571686	0.000765068	0.00308561	0.804629
cg15571705	0.0045474	0.0132685	0.732451
cg15571725	-0.0100477	0.0049445	0.0445095
cg15571730	-0.00148038	0.00187529	0.431538
cg15571769	0.00525243	0.00393457	0.184602
cg15571782	0.00560376	0.00437238	0.202621
cg15571786	0.00567881	0.00440306	0.199798
cg15571800	0.000921668	0.00475659	0.84671
cg15571814	-0.0042003	0.00508218	0.410291
cg15571882	-0.00169425	0.00357432	0.636419
cg15571896	-0.00185564	0.00345506	0.592278
cg15571933	-0.00476975	0.00490316	0.332754
cg15571968	0.00378098	0.00327809	0.251198
cg15571988	0.00580279	0.00521798	0.268487
cg15572067	-0.00533048	0.0117201	0.650124
cg15572094	-0.00643038	0.00280694	0.0238411
cg15572146	-0.000872295	0.00157987	0.581958
cg15572180	-0.00422327	0.00405864	0.30032
cg15572235	-0.000175725	0.00944694	0.985192
cg15572239	0.0124438	0.044734	0.781392
cg15572325	0.00145466	0.00946809	0.878172
cg15572378	0.00612299	0.00694679	0.379982
cg15572396	-0.000903361	0.00460822	0.84494
cg15572423	0.0025831	0.00997038	0.796051
cg15572436	-0.000774712	0.00331828	0.815824
cg15572469	-0.0144636	0.0109024	0.187326
cg15572478	0.00705717	0.00682878	0.303622
cg15572484	-0.0133288	0.00486932	0.0072068
cg15572489	0.0083625	0.00751688	0.268307
cg15572545	-0.00551451	0.00505662	0.277811
cg15572557	0.0110949	0.00556981	0.0488069
cg15572575	0.0013189	0.010677	0.901911
cg15572577	0.00363276	0.00352384	0.304804
cg15572619	0.00202045	0.00351463	0.566533
cg15572656	0.000498167	0.00137392	0.717597
cg15572684	-0.00634456	0.00359517	0.0803325
cg15572689	0.00106755	0.0022009	0.628587
cg15572692	0.000228777	0.000821814	0.781233
cg15572745	0.0125518	0.00793714	0.116606
cg15572751	-0.000397588	0.00315237	0.89986
cg15572779	-0.00463515	0.00739596	0.532122
cg15572787	-0.00171217	0.00116294	0.143751
cg15572895	0.00213279	0.00465844	0.647959
cg15572907	0.00603049	0.00785401	0.444208
cg15572951	0.00950832	0.00817642	0.247344
cg15572968	0.00309416	0.00458258	0.50094
cg15573040	0.00329287	0.00401098	0.413411
cg15573058	0.00413256	0.00376288	0.274453
cg15573118	0.00124481	0.00580796	0.830681
cg15573132	-0.00439445	0.00377212	0.246502
cg15573188	0.00556845	0.00427748	0.195654
cg15573204	-0.00214778	0.00559522	0.70181
cg15573224	-0.00698145	0.00493943	0.160308
cg15573253	0.00753078	0.00549851	0.17355
cg15573334	0.00270686	0.001193	0.0251873
cg15573359	-0.00030848	0.00141267	0.827542
cg15573406	-0.00163339	0.00422354	0.699685
cg15573413	0.00583579	0.00475364	0.222154
cg15573447	0.0049541	0.00516251	0.339309
cg15573479	-0.0172401	0.00838024	0.0419866
cg15573536	-0.000117033	0.00252868	0.963168
cg15573543	0.0206515	0.0118311	0.0836354
cg15573544	-0.00917488	0.0114273	0.42374
cg15573623	0.00102473	0.00953903	0.914644
cg15573664	-0.0135391	0.00624577	0.0322962
cg15573687	-0.0079182	0.0110669	0.475799
cg15573772	-0.00353632	0.00333942	0.291896
cg15573783	0.00117158	0.00490781	0.811761
cg15573830	-0.00279243	0.00760066	0.714019
cg15573846	-0.00231428	0.00144779	0.112751
cg15573861	-0.000624281	0.00247096	0.801004
cg15573879	0.000224196	0.00108784	0.837093
cg15573884	-0.00128795	0.0059238	0.828278
cg15573925	-0.00202758	0.00116741	0.0851677
cg15573953	0.000542454	0.00423944	0.898415
cg15573979	-0.00129027	0.00163516	0.431734
cg15573998	0.000525526	0.00369691	0.887215
cg15574049	0.00550541	0.00370048	0.139626
cg15574089	-0.0303741	0.020703	0.145141
cg15574100	0.00375327	0.00764093	0.624242
cg15574108	0.000759354	0.00300034	0.800663
cg15574137	0.00397047	0.0125232	0.751796
cg15574189	0.000285064	0.00374551	0.939469
cg15574240	0.00204755	0.0108863	0.85115
cg15574263	-0.000578652	0.00143932	0.688427
cg15574285	-0.00144464	0.0036467	0.692748
cg15574291	-0.00580932	0.00768121	0.451056
cg15574301	-0.01046	0.00631508	0.100448
cg15574312	-0.00121356	0.00197755	0.540678
cg15574316	0.00515322	0.00272337	0.0610429
cg15574318	-0.0175414	0.0101727	0.0874032
cg15574357	0.00367212	0.00867984	0.67306
cg15574362	0.00114768	0.00455041	0.801338
cg15574405	0.00188365	0.00284642	0.509482
cg15574437	0.0242543	0.0477216	0.612281
cg15574442	0.0139478	0.0108947	0.203105
cg15574461	-0.00507253	0.00815835	0.535363
cg15574509	0.000640945	0.00553951	0.908094
cg15574574	-0.00252279	0.0043215	0.560545
cg15574588	-0.000290355	0.00548872	0.957906
cg15574609	-0.00184359	0.00706399	0.794584
cg15574642	0.00191286	0.00354814	0.590877
cg15574705	-4.70084e-05	0.0012328	0.969651
cg15574713	-0.00416329	0.00408661	0.310511
cg15574810	-0.0002808	0.00439153	0.949131
cg15574823	-0.00104301	0.00459249	0.82075
cg15574890	-0.010045	0.00851774	0.240777
cg15574895	-0.00302598	0.00853396	0.72357
cg15574906	0.00717759	0.0134815	0.595502
cg15574972	0.00234321	0.00344021	0.497198
cg15575009	0.00292549	0.00332497	0.380822
cg15575017	0.0031198	0.00470026	0.508213
cg15575098	0.00119231	0.00454061	0.79335
cg15575155	-0.0038473	0.00323646	0.237058
cg15575165	-0.00392112	0.0029114	0.180759
cg15575196	0.00102614	0.00167436	0.541215
cg15575222	-0.00609235	0.0030756	0.0500579
cg15575238	-0.0313194	0.0102694	0.00285855
cg15575249	-0.00368994	0.00324172	0.257438
cg15575261	-0.00636669	0.00947755	0.503116
cg15575320	-0.00273334	0.0085975	0.751135
cg15575336	0.00968866	0.00542995	0.0770828
cg15575339	-0.00298793	0.00116785	0.0118479
cg15575356	0.00580893	0.00581733	0.320162
cg15575375	-0.00293885	0.00622661	0.637858
cg15575433	0.00902921	0.00465907	0.0551422
cg15575498	0.0037324	0.00284897	0.192846
cg15575499	0.000596235	0.00337973	0.860287
cg15575512	0.00588945	0.00424607	0.168186
cg15575533	0.00278249	0.00359724	0.440852
cg15575538	0.0206535	0.0127025	0.106775
cg15575608	-0.0066173	0.00723591	0.362414
cg15575641	0.00990982	0.00567636	0.0835869
cg15575671	-0.000650701	0.00155567	0.676545
cg15575675	0.00563882	0.00441478	0.204152
cg15575683	0.00650151	0.00445851	0.147577
cg15575696	0.00201222	0.00339181	0.554204
cg15575700	-0.0046629	0.00428656	0.279022
cg15575748	-0.00400934	0.00646532	0.536432
cg15575834	0.00988135	0.00786384	0.211529
cg15575851	-0.00299138	0.00287559	0.300457
cg15575864	-0.00381988	0.00796012	0.632251
cg15575914	-0.00186382	0.00315576	0.555972
cg15575936	0.00354288	0.00307742	0.252081
cg15575967	-4.33916e-05	0.0111582	0.996904
cg15576012	-4.22363e-05	0.0046558	0.992778
cg15576013	-0.00213927	0.0051045	0.675949
cg15576031	0.00725391	0.00657613	0.272363
cg15576058	-0.000157659	0.00156968	0.920174
cg15576082	-0.00160081	0.00418166	0.702582
cg15576116	0.00204936	0.00440197	0.642438
cg15576188	0.00423644	0.00802488	0.598604
cg15576195	0.000408357	0.00333862	0.90287
cg15576233	-0.000874845	0.000967287	0.367708
cg15576292	-0.00270686	0.00409549	0.51001
cg15576338	-0.0181601	0.00818227	0.0284715
cg15576342	-0.00329063	0.00484159	0.498123
cg15576426	0.00140393	0.00336152	0.677004
cg15576436	-0.0164781	0.00879945	0.0637268
cg15576510	0.0064864	0.00476099	0.175803
cg15576517	-0.00381357	0.00319315	0.234885
cg15576576	0.016391	0.0121444	0.17984
cg15576628	-0.0284401	0.021047	0.179333
cg15576669	0.00444841	0.00313397	0.158555
cg15576692	-0.00153346	0.00271583	0.573449
cg15576730	0.00108847	0.00173963	0.53279
cg15576753	0.000770695	0.00443377	0.862318
cg15576776	0.00659227	0.00278124	0.0194849
cg15576859	-0.00182939	0.00536829	0.73391
cg15576861	0.0112813	0.00744771	0.132656
cg15576869	0.00374928	0.00367874	0.310317
cg15576918	0.00614705	0.00354848	0.0859721
cg15577048	9.61215e-05	0.00459726	0.983356
cg15577109	0.00432104	0.00326196	0.187975
cg15577126	0.00610157	0.00681196	0.372326
cg15577178	-0.00195086	0.00101782	0.0578223
cg15577201	0.000418861	0.00158353	0.791873
cg15577262	-0.00335451	0.00842487	0.691265
cg15577272	-0.00743964	0.00393379	0.0611789
cg15577302	-0.00169537	0.00418315	0.68604
cg15577373	-0.000258088	0.0039217	0.947646
cg15577390	0.00945313	0.00631403	0.137164
cg15577401	0.0182476	0.00780308	0.0211348
cg15577451	0.00187514	0.00536435	0.727329
cg15577579	-6.41232e-05	0.00158451	0.967791
cg15577585	-0.00191704	0.00341346	0.575503
cg15577595	0.00268936	0.0026936	0.320225
cg15577609	0.00113853	0.00153315	0.459271
cg15577634	0.00490053	0.00544724	0.370244
cg15577692	-0.00140762	0.00389212	0.718288
cg15577706	0.00601398	0.00676945	0.376229
cg15577750	0.00559889	0.00683978	0.414766
cg15577767	-0.0117283	0.00470558	0.0141512
cg15577779	-0.00119207	0.014454	0.934418
cg15577822	0.0111957	0.00547893	0.0433577
cg15577824	0.00270321	0.00677021	0.690447
cg15577943	-0.0114825	0.00534006	0.0336851
cg15578013	0.00612591	0.00931022	0.511904
cg15578015	0.00587668	0.00285561	0.0419169
cg15578037	0.00743396	0.00833688	0.374468
cg15578067	0.000874746	0.00312314	0.779929
cg15578091	-0.000280655	0.00327702	0.931903
cg15578101	0.00286602	0.00282905	0.313212
cg15578140	-0.000933169	0.00266648	0.727024
cg15578143	0.00479332	0.00385036	0.215766
cg15578146	-0.00792661	0.00788447	0.316898
cg15578176	0.00956182	0.00541036	0.0798986
cg15578234	0.0156743	0.00974432	0.110529
cg15578250	-0.00182987	0.0029493	0.536227
cg15578311	-0.000128871	0.000779376	0.868965
cg15578332	0.00833207	0.00400834	0.0399307
cg15578515	-0.00554124	0.0107828	0.608339
cg15578535	-0.000624034	0.00584752	0.915204
cg15578595	-0.00215303	0.00396754	0.58844
cg15578615	0.00118385	0.00194443	0.54386
cg15578626	-0.00740994	0.0056356	0.191248
cg15578645	0.000906166	0.00216946	0.676973
cg15578804	-0.00261459	0.00293123	0.374319
cg15578811	-0.000785612	0.00121848	0.520411
cg15578837	-0.00130619	0.00124631	0.296875
cg15578842	-0.00772549	0.0107483	0.473783
cg15578948	0.00176373	0.00140189	0.210969
cg15578989	-0.000256085	0.00817369	0.975062
cg15579027	0.0193786	0.027926	0.489166
cg15579058	-0.00220557	0.00374096	0.556664
cg15579093	0.000522187	0.00320519	0.870876
cg15579095	0.00445821	0.00502796	0.377149
cg15579148	-0.00563111	0.00536136	0.295836
cg15579225	0.0034934	0.00339872	0.306231
cg15579246	0.0020887	0.00400052	0.602628
cg15579287	0.00577822	0.0112143	0.607392
cg15579304	-0.00429035	0.00612617	0.485173
cg15579362	-0.000701252	0.00471204	0.881962
cg15579370	0.000375859	0.00114053	0.742358
cg15579376	-0.000561168	0.00380317	0.882961
cg15579389	-0.00237455	0.00464508	0.61022
cg15579403	-0.00065909	0.000969336	0.497946
cg15579485	0.00131751	0.00549404	0.810918
cg15579502	-0.00134409	0.00338763	0.692297
cg15579507	0.00127223	0.00304093	0.676478
cg15579522	0.00738761	0.00757471	0.331514
cg15579525	0.0023506	0.00392194	0.550153
cg15579557	0.00110344	0.00366139	0.76369
cg15579567	0.00475139	0.00285669	0.0990579
cg15579574	-0.00296268	0.0064122	0.644951
cg15579587	-0.0044401	0.00418586	0.291091
cg15579650	-0.00169759	0.0039011	0.664287
cg15579696	0.0015914	0.0080272	0.843208
cg15579721	-0.000867051	0.00612663	0.887712
cg15579745	-0.00110237	0.0012161	0.36663
cg15579822	0.00867397	0.00708548	0.22345
cg15579883	-0.00131223	0.00857803	0.878693
cg15579888	-0.000693762	0.00205188	0.735913
cg15579914	0.00496123	0.00942784	0.599768
cg15579926	0.00313748	0.0047292	0.50842
cg15579927	-0.00789832	0.0118154	0.505203
cg15579935	-0.0066185	0.00612082	0.281882
cg15579971	0.00667301	0.00617547	0.282211
cg15579982	-0.000301959	0.00762601	0.968486
cg15580018	0.000687357	0.00521332	0.895342
cg15580031	0.00064337	0.0039883	0.872136
cg15580043	0.000390754	0.00126247	0.757504
cg15580052	0.0375443	0.0170249	0.0294786
cg15580075	-0.00363537	0.00626798	0.563086
cg15580157	-0.0102678	0.00566159	0.0724198
cg15580167	0.00396095	0.00661822	0.55072
cg15580213	0.00506968	0.00692591	0.465705
cg15580226	0.0030015	0.00765904	0.695885
cg15580304	0.000244469	0.00746151	0.973921
cg15580309	-0.00666138	0.0107494	0.536716
cg15580417	-0.00119666	0.00652423	0.854802
cg15580458	-0.00385786	0.00774627	0.619441
cg15580665	-0.00336022	0.0111624	0.76395
cg15580684	0.00506342	0.00573588	0.379256
cg15580724	0.00226723	0.00107798	0.0376854
cg15580797	-0.00105492	0.00346191	0.761143
cg15580869	-0.00672291	0.00817775	0.412768
cg15580874	-0.00471384	0.0149121	0.752508
cg15580900	-0.002135	0.00119774	0.0773722
cg15580989	0.00847184	0.0250352	0.735697
cg15581007	0.00475788	0.0034282	0.167933
cg15581029	0.00285761	0.00317219	0.369612
cg15581032	-0.00130577	0.00376407	0.729314
cg15581061	0.000164035	0.00815268	0.983983
cg15581070	0.002338	0.00607841	0.701234
cg15581168	0.00609073	0.00304944	0.0482141
cg15581185	-0.00391474	0.00336689	0.247417
cg15581201	-0.00349033	0.00737858	0.637109
cg15581235	-0.00473712	0.0036094	0.192055
cg15581268	-0.000497092	0.00141079	0.725237
cg15581269	0.00166244	0.00281877	0.556529
cg15581305	0.0122659	0.00819208	0.137133
cg15581365	-0.00100599	0.00176714	0.570308
cg15581368	0.00310133	0.0036429	0.3964
cg15581429	0.00319969	0.00479034	0.505543
cg15581492	0.000266232	0.00168977	0.875091
cg15581500	-0.00147007	0.00108705	0.178986
cg15581501	0.001684	0.00255831	0.51173
cg15581537	0.00166879	0.00743328	0.822775
cg15581549	-0.000433462	0.00361015	0.904645
cg15581689	0.00194906	0.00382881	0.611718
cg15581794	-0.00566334	0.00470878	0.231622
cg15581842	0.000678727	0.00134373	0.614477
cg15581880	0.00251469	0.00575713	0.6631
cg15581886	-2.96901e-06	0.00548038	0.999569
cg15581894	0.000435753	0.00380073	0.908928
cg15581906	-0.0055287	0.00601796	0.360227
cg15581911	0.00661059	0.00592477	0.266916
cg15581944	0.00928333	0.00958624	0.33493
cg15582074	0.00293119	0.013798	0.832154
cg15582102	0.00256874	0.00579502	0.658428
cg15582126	0.000286046	0.00640448	0.964455
cg15582133	-0.00270006	0.0064184	0.674799
cg15582138	-0.00776754	0.0136486	0.570422
cg15582176	-0.0116185	0.0103415	0.263634
cg15582192	-0.00276896	0.00737899	0.708184
cg15582193	-0.00011571	0.00382379	0.975913
cg15582223	-0.0061824	0.00348564	0.0788341
cg15582257	0.00298278	0.00588414	0.613209
cg15582259	0.00352894	0.00473375	0.45754
cg15582311	-0.000637205	0.001008	0.528579
cg15582315	0.00842392	0.00525403	0.111679
cg15582335	0.00948524	0.00860257	0.272562
cg15582376	-0.00165013	0.00400603	0.681193
cg15582417	0.0193356	0.0111157	0.084697
cg15582506	0.00192407	0.00360019	0.594099
cg15582544	-0.00186014	0.00683339	0.78596
cg15582582	-0.00416608	0.00722858	0.565546
cg15582657	0.0016266	0.00417312	0.697439
cg15582661	0.00387996	0.00363319	0.287852
cg15582684	0.000504446	0.00125625	0.688781
cg15582699	-0.00122808	0.00951352	0.897519
cg15582707	0.00493306	0.0031203	0.116708
cg15582719	-0.00186368	0.00101298	0.0684459
cg15582726	0.00265449	0.00440026	0.547558
cg15582789	-0.00720391	0.0149266	0.630307
cg15582794	-0.00333623	0.00447973	0.457989
cg15582799	-0.00211995	0.00443649	0.633693
cg15582833	0.000207295	0.00128172	0.871809
cg15582891	-0.00338061	0.00382947	0.379242
cg15582911	-0.00710999	0.00618409	0.252707
cg15582951	-0.0103243	0.00694352	0.139852
cg15582954	-0.000442886	0.00613035	0.942536
cg15582978	0.00873145	0.00374164	0.0214014
cg15583001	-0.0040865	0.00452794	0.368725
cg15583014	-0.00534329	0.00212647	0.0134032
cg15583029	0.00448542	0.00800529	0.576389
cg15583058	0.00098853	0.00211398	0.640968
cg15583070	0.00666237	0.00411245	0.108034
cg15583072	0.00212563	0.00592528	0.720465
cg15583131	0.00209281	0.0033916	0.53845
cg15583193	0.00145326	0.00330037	0.660545
cg15583230	-0.00912009	0.0135624	0.502679
cg15583241	0.00113616	0.00457455	0.804307
cg15583247	-0.00126957	0.00358541	0.723935
cg15583263	-0.0109064	0.0078644	0.168254
cg15583285	-0.0084557	0.0113314	0.457099
cg15583330	0.00378708	0.00729908	0.604893
cg15583349	-0.0114284	0.00546809	0.0388804
cg15583492	-0.00280085	0.00469733	0.552202
cg15583517	-0.00486294	0.00536532	0.366689
cg15583544	0.00367759	0.0050458	0.46762
cg15583564	0.00940457	0.00467219	0.0465257
cg15583642	-0.00712907	0.00578969	0.220775
cg15583715	0.00625648	0.00361265	0.0860577
cg15583738	2.0511e-05	0.00391495	0.995829
cg15583778	0.00436409	0.0029067	0.136068
cg15583818	0.00353051	0.00297124	0.237258
cg15583885	-0.000977725	0.00152453	0.52262
cg15583980	0.0116339	0.0132129	0.380474
cg15584015	-0.00609779	0.00329073	0.0665115
cg15584070	0.000387259	0.00326387	0.905765
cg15584083	-0.000844805	0.00111235	0.449163
cg15584084	0.000669088	0.00408456	0.870177
cg15584114	-0.00295466	0.0126983	0.816433
cg15584127	-0.00692908	0.00870193	0.42756
cg15584144	-0.00236995	0.00356431	0.507473
cg15584158	-0.00430736	0.00464141	0.355389
cg15584194	-0.00277685	0.00760619	0.715742
cg15584219	-0.0101559	0.0103341	0.327848
cg15584221	0.00553586	0.00607691	0.36427
cg15584258	-3.02681e-05	0.00125891	0.980861
cg15584339	-0.000877173	0.00429873	0.838682
cg15584401	0.00195342	0.00264468	0.46168
cg15584430	0.00394961	0.00600399	0.511997
cg15584435	-0.00129992	0.00155174	0.403973
cg15584445	0.00151672	0.00154075	0.327038
cg15584466	0.00277415	0.00548285	0.613873
cg15584480	-0.00128704	0.00587631	0.827032
cg15584486	0.0034976	0.00373933	0.351618
cg15584497	0.00336438	0.00356912	0.347896
cg15584531	-0.00150113	0.00125499	0.234172
cg15584547	0.00229043	0.00907715	0.801249
cg15584606	0.00252544	0.00415937	0.544968
cg15584630	-0.00057756	0.000981161	0.557282
cg15584694	0.000596293	0.00319685	0.85237
cg15584755	-0.00341372	0.00391566	0.385177
cg15584788	0.00359794	0.00550443	0.51468
cg15584790	0.00874406	0.00845566	0.303314
cg15584792	0.00418445	0.00465162	0.37028
cg15584813	-0.00273798	0.00425827	0.521552
cg15584851	0.00351989	0.00767419	0.647363
cg15584887	0.00401398	0.00367421	0.276968
cg15584946	-0.0030646	0.00218324	0.163176
cg15584954	0.00539504	0.00465022	0.248447
cg15584968	0.00152495	0.00493766	0.758017
cg15584989	0.00138758	0.00604315	0.818812
cg15585021	0.00557387	0.00672303	0.408828
cg15585036	0.000201846	0.00136376	0.882603
cg15585098	0.0101351	0.00589943	0.0885636
cg15585147	0.000287339	0.006539	0.965029
cg15585190	-0.00246841	0.00284167	0.386896
cg15585213	0.0231018	0.0124542	0.0662352
cg15585230	0.00547117	0.00551774	0.323549
cg15585264	-0.00339038	0.00203665	0.098771
cg15585294	0.00310251	0.00359819	0.390397
cg15585318	-0.00601326	0.00552751	0.278984
cg15585324	-0.00222461	0.00593376	0.708439
cg15585332	0.00773107	0.00854793	0.367705
cg15585372	-0.00030385	0.00109053	0.781045
cg15585409	-0.00400578	0.00585117	0.495004
cg15585536	0.00741158	0.0051316	0.151446
cg15585576	-0.00448816	0.00462398	0.333826
cg15585670	0.000896607	0.00325896	0.783731
cg15585765	-0.00364141	0.00994697	0.714994
cg15585794	-0.00107976	0.00123185	0.382614
cg15585843	0.00413057	0.00335272	0.220527
cg15585866	0.00473913	0.00463267	0.308522
cg15585917	-0.0044429	0.00373901	0.237246
cg15585987	-0.00116619	0.00186269	0.532538
cg15586054	-0.000594884	0.00308062	0.847226
cg15586062	0.00375355	0.00351796	0.288281
cg15586193	0.0028684	0.00561173	0.610256
cg15586196	-0.000916409	0.00101437	0.368241
cg15586258	-0.00272241	0.00734392	0.71156
cg15586259	7.02328e-05	0.00538754	0.989622
cg15586269	-0.000455538	0.00123175	0.712207
cg15586314	-0.000647921	0.00575313	0.910533
cg15586327	-0.0109604	0.00923749	0.23793
cg15586341	0.0190199	0.0120739	0.11801
cg15586392	0.00456349	0.00406991	0.264569
cg15586393	0.0106029	0.0171921	0.538663
cg15586407	-0.000544135	0.00447961	0.903537
cg15586420	-0.000627887	0.00164413	0.703261
cg15586429	-0.001201	0.000900751	0.185127
cg15586439	-0.0036671	0.0039278	0.352505
cg15586478	-0.000834609	0.00644486	0.897194
cg15586563	-0.00166113	0.00355897	0.641591
cg15586578	0.000572556	0.00404548	0.887706
cg15586601	0.00167591	0.00182	0.359118
cg15586632	-0.00247615	0.00315958	0.434872
cg15586654	0.00517012	0.00716512	0.472064
cg15586679	-0.00137979	0.00104056	0.187536
cg15586699	0.000337262	0.00389287	0.931116
cg15586779	-0.00425837	0.00245187	0.0851749
cg15586842	-0.0444476	0.0287234	0.12458
cg15586931	-0.00288861	0.00313199	0.358358
cg15586945	-0.00170315	0.00143049	0.236325
cg15586953	0.00692342	0.0070397	0.32749
cg15586958	-8.79298e-06	0.0462272	0.999849
cg15586979	-0.00804177	0.00805064	0.319997
cg15586992	-0.000594186	0.00420125	0.887784
cg15586998	-0.00217956	0.00634995	0.732061
cg15587013	-0.000564834	0.00184243	0.75974
cg15587018	-0.00202238	0.00253933	0.42747
cg15587041	0.00768668	0.00451898	0.0917224
cg15587064	-0.00638763	0.00303962	0.0378433
cg15587142	0.00117514	0.0038938	0.763366
cg15587175	0.00969186	0.0113509	0.395017
cg15587200	0.00675586	0.0077585	0.385743
cg15587293	-0.00719562	0.00456421	0.117724
cg15587324	0.00206304	0.00460509	0.655024
cg15587362	0.00794133	0.00659552	0.231109
cg15587430	6.96523e-05	0.00347544	0.984046
cg15587455	0.00148456	0.0048376	0.759504
cg15587508	0.000380982	0.00121505	0.754444
cg15587553	-0.00381144	0.00354335	0.284391
cg15587571	-0.00398394	0.00682782	0.560739
cg15587603	-0.00293449	0.00152392	0.0566874
cg15587683	0.000413847	0.0104966	0.96862
cg15587693	-0.0011819	0.00127109	0.354459
cg15587771	-0.00976647	0.0114446	0.395277
cg15587792	-0.0071787	0.00335878	0.0347491
cg15587793	0.00236419	0.0034004	0.488327
cg15587829	0.00256637	0.00298227	0.391329
cg15587915	-0.000487514	0.00466822	0.917013
cg15587924	-0.0129935	0.00943172	0.17106
cg15587947	-0.00699776	0.00718377	0.332103
cg15587955	-0.00720644	0.0102993	0.485563
cg15587959	-0.00375731	0.00336825	0.267021
cg15587998	-0.0137885	0.00831348	0.100001
cg15588052	-0.00125598	0.00361159	0.72867
cg15588177	0.00237847	0.00167152	0.157533
cg15588215	0.000410515	0.00227386	0.857057
cg15588258	-0.00797096	0.00983451	0.419367
cg15588266	-0.00277941	0.00301656	0.358831
cg15588323	-0.0118549	0.0111795	0.291234
cg15588458	-0.00600253	0.00358775	0.0971062
cg15588462	-0.00756313	0.00831599	0.365056
cg15588486	-0.00188264	0.00618117	0.761254
cg15588564	0.00485963	0.00328526	0.141888
cg15588585	0.00127784	0.00354673	0.719312
cg15588606	0.00667255	0.00497214	0.182314
cg15588737	0.000730757	0.00385685	0.850067
cg15588783	0.009638	0.00634985	0.131875
cg15588827	-0.00241876	0.00554563	0.663563
cg15588905	0.00146096	0.00272913	0.59349
cg15588941	0.00431489	0.00424862	0.31201
cg15588997	0.000436024	0.00470492	0.926328
cg15589042	-0.0070429	0.00402107	0.0825975
cg15589126	0.000570349	0.00365303	0.876211
cg15589130	-0.00185865	0.00368337	0.614828
cg15589135	0.0078113	0.00772825	0.314317
cg15589153	-0.00209642	0.00390856	0.592769
cg15589156	-0.00108281	0.00140402	0.442198
cg15589184	-0.00920672	0.00719004	0.203021
cg15589354	0.00331672	0.0037809	0.382238
cg15589394	-0.00494566	0.00422359	0.2441
cg15589427	-0.0121404	0.0076416	0.114941
cg15589477	-0.000743188	0.00462707	0.872684
cg15589547	0.00695192	0.00710321	0.329837
cg15589620	-0.0047361	0.0048955	0.335409
cg15589641	0.000194824	0.00463357	0.966537
cg15589668	-0.00272037	0.00589526	0.64537
cg15589689	0.0117863	0.0074235	0.115172
cg15589812	0.00469565	0.00793803	0.555352
cg15589930	0.00102961	0.00165614	0.535407
cg15589939	-0.00366409	0.00483681	0.450315
cg15589943	-0.0032345	0.00349132	0.356209
cg15589979	0.00217679	0.00313713	0.489194
cg15590006	0.00855224	0.00464224	0.0680814
cg15590007	0.00230243	0.00640542	0.719936
cg15590113	0.00447919	0.00279158	0.111412
cg15590133	3.27721e-05	0.00381567	0.993162
cg15590153	0.00666632	0.00638142	0.298436
cg15590213	-0.000436741	0.00550277	0.936882
cg15590217	2.86188e-05	0.00126715	0.982021
cg15590224	0.0029511	0.00617799	0.633809
cg15590292	-0.00399859	0.00666084	0.54951
cg15590338	0.0039739	0.00376239	0.293143
cg15590387	-0.000710907	0.00150384	0.637327
cg15590426	-0.0031752	0.0119186	0.790415
cg15590461	0.00670437	0.00753862	0.375728
cg15590502	0.00142709	0.00357532	0.690543
cg15590532	-0.00440398	0.00616011	0.476146
cg15590606	-5.3635e-05	0.00232163	0.98161
cg15590671	-0.00706662	0.004111	0.088386
cg15590692	-0.00150661	0.00414725	0.71708
cg15590712	0.000489097	0.00106695	0.64755
cg15590780	-0.014196	0.0067217	0.0369128
cg15590787	0.00263871	0.00611678	0.667014
cg15590863	-0.00280305	0.00501497	0.577321
cg15590895	-0.00720691	0.0056373	0.20374
cg15590897	-5.72639e-05	0.00452583	0.989927
cg15590950	6.36199e-05	0.00129743	0.960979
cg15590989	0.00651619	0.00952215	0.495187
cg15590999	-0.010342	0.00743389	0.166921
cg15591136	0.000887886	0.00583885	0.879409
cg15591162	-0.00547255	0.00390669	0.164034
cg15591198	0.00282503	0.00263521	0.286011
cg15591244	-0.00263099	0.00304192	0.388937
cg15591276	-0.00170738	0.00222606	0.444699
cg15591315	0.0082429	0.00634524	0.196589
cg15591363	-0.00187189	0.00339577	0.582567
cg15591380	-0.00362119	0.00610895	0.554532
cg15591386	0.00848105	0.00720783	0.241832
cg15591408	0.0086195	0.00562318	0.128132
cg15591426	0.00132139	0.00516998	0.798737
cg15591490	0.00977979	0.00930606	0.295564
cg15591513	-0.00199759	0.00184776	0.281981
cg15591537	-0.00697227	0.00382464	0.0709729
cg15591578	-0.00293883	0.00480621	0.542131
cg15591616	0.000155379	0.00754999	0.983617
cg15591624	0.00331908	0.00395443	0.403072
cg15591629	-0.000658208	0.00333542	0.84392
cg15591636	0.00162984	0.00388311	0.67549
cg15591645	-0.00102777	0.00124619	0.411278
cg15591668	-0.00380008	0.00383309	0.323633
cg15591678	-7.52486e-05	0.00104836	0.942907
cg15591699	0.00193978	0.00921961	0.83374
cg15591725	-0.00571366	0.00598659	0.341932
cg15591727	-0.0169369	0.0283136	0.550921
cg15591803	-0.00393132	0.00387884	0.312993
cg15591837	0.000977566	0.00117807	0.408415
cg15591880	-0.00142409	0.00394289	0.718647
cg15591930	-0.00179319	0.00377665	0.635848
cg15591938	-0.00113523	0.00321189	0.724418
cg15592017	-0.00423791	0.00505003	0.403153
cg15592059	0.000649612	0.00112119	0.563487
cg15592062	0.0127873	0.00570721	0.0270278
cg15592063	0.00758757	0.00446869	0.0922957
cg15592088	0.00212581	0.00282251	0.452932
cg15592143	0.00464047	0.00959157	0.629468
cg15592184	0.00196273	0.00616142	0.75066
cg15592187	0.00119705	0.00115482	0.302168
cg15592194	-0.00434869	0.00576902	0.452552
cg15592310	-0.00550573	0.00833562	0.510285
cg15592324	-0.00138397	0.00338396	0.683335
cg15592492	-0.00551617	0.00467602	0.24063
cg15592528	-0.00085571	0.00462936	0.853686
cg15592555	-0.000101481	0.00334363	0.975841
cg15592564	0.0172659	0.00804351	0.033986
cg15592686	-0.00186176	0.00531429	0.726748
cg15592690	-0.00725002	0.0052239	0.167936
cg15592740	-0.00623785	0.0118587	0.599917
cg15592828	-0.000951314	0.00302036	0.753373
cg15592863	0.0065678	0.00479612	0.173614
cg15592945	-0.0019635	0.000831049	0.0198686
cg15593050	0.0377161	0.019189	0.0518317
cg15593187	0.000818667	0.00159892	0.60965
cg15593269	-0.00285102	0.0086363	0.741925
cg15593279	0.000144087	0.000983818	0.883824
cg15593298	0.0114121	0.00651504	0.0825712
cg15593340	0.00626625	0.00555056	0.261335
cg15593354	0.00512304	0.00344871	0.140222
cg15593362	-6.15769e-05	0.00465076	0.98946
cg15593382	0.00219345	0.00195511	0.2643
cg15593398	0.000619395	0.00168113	0.713241
cg15593422	0.00457854	0.00855702	0.593668
cg15593507	-0.00158645	0.003782	0.675675
cg15593510	-0.0031008	0.00277064	0.265465
cg15593587	-0.0076255	0.00329319	0.0224048
cg15593604	0.0125691	0.00572908	0.0303075
cg15593647	-0.000783891	0.00532228	0.883172
cg15593664	-0.000488279	0.00472072	0.917804
cg15593697	-0.000925581	0.0020538	0.653101
cg15593711	0.000196362	0.00303911	0.948598
cg15593714	0.000301619	0.00330932	0.927543
cg15593716	-0.00123181	0.00185799	0.508704
cg15593721	-0.00127669	0.00148795	0.392715
cg15593741	-0.00918483	0.00711558	0.199429
cg15593809	-0.00224342	0.00200894	0.266504
cg15593930	-0.000123701	0.00108352	0.909311
cg15593965	0.00444928	0.00586969	0.450037
cg15593988	-0.00171086	0.00225863	0.450355
cg15594079	-0.00133821	0.00175958	0.448535
cg15594133	0.000544929	0.00125716	0.665514
cg15594205	-0.000636447	0.00139655	0.649469
cg15594276	0.00205555	0.00484331	0.672081
cg15594284	-0.000686392	0.00116983	0.558554
cg15594302	0.0166942	0.0160697	0.301107
cg15594404	0.00548419	0.00332505	0.101877
cg15594444	-0.00306492	0.00472957	0.51829
cg15594450	-0.00104799	0.00181826	0.565523
cg15594471	0.0100191	0.00796505	0.211051
cg15594550	-0.00262341	0.00473542	0.580686
cg15594578	-0.002904	0.00573441	0.61356
cg15594585	0.00480709	0.00757765	0.527128
cg15594605	0.0412373	0.0404478	0.310154
cg15594699	-0.00394706	0.00301601	0.193313
cg15594750	-0.000146938	0.00134681	0.913318
cg15594853	0.00270567	0.00448219	0.547298
cg15594967	-0.000733787	0.0016867	0.664368
cg15594968	-0.00162692	0.00413837	0.694971
cg15594977	0.0078634	0.00514597	0.129315
cg15595030	0.000828317	0.00334794	0.805043
cg15595044	0.00125326	0.00128656	0.332098
cg15595122	0.00350894	0.00470717	0.457564
cg15595212	0.00316767	0.0087017	0.716522
cg15595283	0.0146684	0.00731982	0.0474913
cg15595333	0.003209	0.0018714	0.0891551
cg15595395	0.00025349	0.0032234	0.937459
cg15595466	0.00322682	0.00392716	0.413011
cg15595478	-0.0063213	0.00701155	0.369228
cg15595495	0.00233748	0.00892902	0.793968
cg15595501	0.000898589	0.00165504	0.588249
cg15595502	0.00579881	0.00845514	0.494236
cg15595522	-0.00182648	0.00534906	0.733398
cg15595525	0.004871	0.00641851	0.449507
cg15595551	0.000797442	0.00105829	0.452718
cg15595573	0.00360244	0.00259995	0.168628
cg15595588	0.00709149	0.00486049	0.147362
cg15595599	-0.00408852	0.00528795	0.441047
cg15595627	0.00992756	0.00838087	0.238703
cg15595701	-0.00448758	0.00362909	0.218838
cg15595733	0.00260619	0.00310371	0.402865
cg15595739	-0.00329138	0.00329483	0.319971
cg15595742	-0.000147216	0.000928363	0.874288
cg15595755	0.0040941	0.0297321	0.890725
cg15595844	-0.00567047	0.00382666	0.141194
cg15595885	-0.00475158	0.00587178	0.420103
cg15595910	0.00518737	0.00453051	0.254656
cg15595931	0.0212106	0.0131227	0.108835
cg15595954	0.00473843	0.00817325	0.563249
cg15595987	-0.000138544	0.00365363	0.969819
cg15596017	-0.00774785	0.00830162	0.352676
cg15596126	-0.000202298	0.00398081	0.959561
cg15596189	0.000296479	0.0069673	0.966134
cg15596252	-0.000148769	0.00530791	0.97769
cg15596263	-0.00274881	0.0112011	0.806592
cg15596301	0.00461083	0.0152141	0.762405
cg15596311	-0.00479278	0.00294025	0.105899
cg15596359	-0.00230262	0.00383304	0.549233
cg15596406	0.000969038	0.00593852	0.870672
cg15596566	0.0137805	0.00852211	0.108686
cg15596647	0.00475064	0.003435	0.169412
cg15596666	0.000833641	0.00447857	0.852672
cg15596711	-0.000895022	0.00350758	0.799062
cg15596712	-0.00910313	0.00604202	0.134719
cg15596724	0.000828568	0.00421491	0.844512
cg15596749	0.00109638	0.00651307	0.866624
cg15596756	-0.00361664	0.00298695	0.228516
cg15596810	-0.0178309	0.00754075	0.0197706
cg15596816	0.006369	0.00755171	0.400811
cg15596824	0.00041317	0.00350185	0.90629
cg15596855	-0.00249317	0.00497516	0.617267
cg15596859	-0.00329801	0.00596854	0.581662
cg15596913	-0.00475386	0.00408951	0.247524
cg15596932	0.00428637	0.00523115	0.414302
cg15596971	-0.00403166	0.00400775	0.316601
cg15597069	-0.000235945	0.00290195	0.935344
cg15597096	-0.00644629	0.00472593	0.175295
cg15597107	0.0288843	0.0113668	0.0124187
cg15597109	-0.00378504	0.00306657	0.219678
cg15597140	-0.000293528	0.00123486	0.812547
cg15597147	-0.00377989	0.00549302	0.492797
cg15597171	0.00128506	0.00659657	0.845896
cg15597227	-0.00788423	0.00623183	0.208442
cg15597364	0.00473481	0.00638644	0.460011
cg15597405	-0.00109015	0.00154816	0.482794
cg15597424	-0.000426656	0.00140918	0.762627
cg15597434	0.00625595	0.00570687	0.275337
cg15597480	0.00300798	0.00731073	0.681531
cg15597522	-0.00856698	0.00282837	0.00304706
cg15597619	0.00203791	0.00776523	0.793464
cg15597662	-0.002427	0.00722895	0.7377
cg15597696	0.0164503	0.00613698	0.00846084
cg15597770	-0.000874827	0.00402158	0.828189
cg15597818	-0.00277863	0.00357182	0.438251
cg15597846	-0.00296231	0.00385812	0.444215
cg15597856	9.91736e-05	0.0149765	0.994728
cg15597865	0.00131283	0.00196289	0.504984
cg15597908	-0.00415454	0.00226019	0.0686921
cg15597917	-0.00442213	0.00695524	0.526205
cg15597945	-0.0076544	0.00784443	0.331279
cg15597964	0.0046629	0.00953084	0.625626
cg15597984	0.00244392	0.00425759	0.567109
cg15598069	-0.00453747	0.0087564	0.605349
cg15598096	0.00156149	0.0104205	0.881154
cg15598120	-0.000798868	0.00133426	0.550559
cg15598154	0.00490956	0.00369035	0.186097
cg15598217	-0.00143225	0.00715809	0.841774
cg15598244	0.000352966	0.0011987	0.768954
cg15598265	-0.00685898	0.00425848	0.110068
cg15598276	0.00233726	0.0114202	0.83821
cg15598423	0.00137892	0.00138351	0.321067
cg15598425	0.00313757	0.00335567	0.351797
cg15598442	-0.000145501	0.00116463	0.900801
cg15598511	0.00019631	0.000896718	0.827111
cg15598596	0.00845134	0.00483269	0.0830677
cg15598600	0.00285986	0.00452495	0.528662
cg15598609	0.00251836	0.00798022	0.752912
cg15598689	-0.00095154	0.00378424	0.801929
cg15598719	-0.00558617	0.00525375	0.289946
cg15598754	-0.000536417	0.00110451	0.628155
cg15598762	-0.000921346	0.0034989	0.792785
cg15598789	0.00534725	0.00998127	0.593209
cg15598802	0.0177045	0.00783762	0.0258246
cg15598850	0.00514753	0.00480064	0.285909
cg15598868	-0.00656706	0.00525816	0.214295
cg15598946	0.00412841	0.0036439	0.259649
cg15598952	0.0124992	0.00638215	0.0526616
cg15598989	-0.00708133	0.00988644	0.475317
cg15599029	0.00102206	0.00283167	0.718826
cg15599138	0.0078301	0.00602036	0.196064
cg15599146	-0.00087242	0.00226522	0.700866
cg15599147	0.00116127	0.00297113	0.696648
cg15599182	0.000738124	0.00779285	0.924708
cg15599193	0.00248747	0.00457922	0.588066
cg15599292	0.00204413	0.00412805	0.621442
cg15599382	0.00882011	0.0060589	0.148265
cg15599409	0.00176642	0.00616719	0.775083
cg15599423	-0.00221328	0.00546608	0.686315
cg15599437	-0.00585166	0.0136942	0.669975
cg15599483	-0.000581587	0.00474704	0.90271
cg15599490	-0.000196902	0.000970514	0.839594
cg15599579	0.0233998	0.0183663	0.20528
cg15599614	0.00189364	0.00876996	0.82944
cg15599642	0.00126234	0.0038938	0.746397
cg15599668	0.00164793	0.00362422	0.650206
cg15599674	-0.00351454	0.0040185	0.383668
cg15599694	0.00296489	0.00342988	0.3892
cg15599715	-0.00336117	0.00559546	0.549256
cg15599772	0.000817409	0.0038965	0.83422
cg15599805	-0.00376513	0.00355414	0.291713
cg15599826	-0.00496221	0.00285479	0.084923
cg15599832	-0.00137455	0.00392822	0.727057
cg15599875	0.0129825	0.00967171	0.182207
cg15599902	-0.0048393	0.00402285	0.231531
cg15599946	-0.00181266	0.00160764	0.261928
cg15600051	-0.00143628	0.00656171	0.827135
cg15600101	-0.0013324	0.00745157	0.858412
cg15600124	-0.00209255	0.00311296	0.502838
cg15600135	0.00569941	0.00607866	0.350462
cg15600176	-0.000669331	0.00658311	0.919197
cg15600238	0.00126183	0.00494107	0.798901
cg15600244	0.00143011	0.00335025	0.670295
cg15600279	0.00251059	0.00396574	0.527978
cg15600299	-0.00156034	0.00334367	0.641653
cg15600342	0.0036508	0.00134028	0.00748622
cg15600365	-0.00106401	0.00122888	0.388429
cg15600398	0.00141894	0.00128994	0.273688
cg15600422	-0.00170546	0.00153452	0.268778
cg15600430	0.0024464	0.0100127	0.807422
cg15600437	0.0409647	0.054313	0.452292
cg15600488	0.000708043	0.00167015	0.672422
cg15600512	-0.00249397	0.00390394	0.524235
cg15600574	-0.000332273	0.00454401	0.941838
cg15600598	-0.00215309	0.00325725	0.509961
cg15600627	-0.00079197	0.00125645	0.529767
cg15600634	-0.00155108	0.00306405	0.613697
cg15600639	-0.00765443	0.00686853	0.267485
cg15600670	-9.97913e-05	0.00644126	0.987667
cg15600709	0.00226026	0.00267745	0.400366
cg15600719	-0.00617453	0.00575336	0.285487
cg15600751	-0.00382583	0.00288663	0.187748
cg15600796	0.00321462	0.00343532	0.351412
cg15600812	-0.0135118	0.00681503	0.0498548
cg15600835	0.00138441	0.00171589	0.421483
cg15600846	0.0123089	0.0140525	0.382945
cg15600889	-0.00148199	0.00298186	0.620162
cg15600915	-0.002598	0.00853734	0.761457
cg15600935	-0.00160515	0.00634978	0.800895
cg15600940	-0.00734187	0.00389971	0.0623394
cg15600966	0.00429627	0.00363107	0.239237
cg15600969	0.000516932	0.00893195	0.953952
cg15601050	-0.00197922	0.00173525	0.25647
cg15601071	-0.00318031	0.00566399	0.575581
cg15601075	-0.00733479	0.00421486	0.0845669
cg15601079	-0.00396696	0.00241239	0.102895
cg15601164	0.00221137	0.00322946	0.494918
cg15601182	-0.000818381	0.00434396	0.850908
cg15601189	-0.0164349	0.00904736	0.0719611
cg15601195	0.00591916	0.00301673	0.05223
cg15601205	-0.00636973	0.0136928	0.642699
cg15601228	-0.00063419	0.00161132	0.694637
cg15601229	0.000747378	0.00130673	0.568504
cg15601232	0.00219331	0.00721443	0.761679
cg15601233	0.0466905	0.0392793	0.237079
cg15601244	0.00602379	0.00474264	0.206669
cg15601264	0.00847361	0.00370746	0.0241622
cg15601281	9.05026e-05	0.0111101	0.993515
cg15601371	0.00261421	0.00353353	0.460951
cg15601452	0.00198727	0.00839987	0.813412
cg15601497	-0.00653587	0.00429765	0.131128
cg15601504	0.00301816	0.00726672	0.678687
cg15601535	-0.00112838	0.00143781	0.434234
cg15601575	0.00713298	0.00776342	0.360178
cg15601646	-0.00606429	0.00995186	0.543518
cg15601652	-0.000701721	0.00127884	0.584292
cg15601667	0.00319668	0.0052714	0.545463
cg15601681	-0.00289844	0.00477492	0.54507
cg15601682	0.000715871	0.00101752	0.483176
cg15601719	0.00962339	0.00509371	0.0614414
cg15601728	0.00606237	0.0118484	0.609896
cg15601799	-0.00304866	0.00335279	0.36515
cg15601807	0.00419536	0.00655966	0.523758
cg15601859	0.00244908	0.00581096	0.674227
cg15601868	-0.00776797	0.0031527	0.0152632
cg15601915	0.00167069	0.00396966	0.674661
cg15601946	0.000620611	0.00103829	0.551229
cg15601996	0.00625121	0.00408215	0.128501
cg15602036	0.0028606	0.00328928	0.38634
cg15602037	-0.00129401	0.0109428	0.90608
cg15602054	-0.00535158	0.00947121	0.573179
cg15602102	-0.000271385	0.00303766	0.928971
cg15602122	-0.00493001	0.00634028	0.438462
cg15602135	-0.00177148	0.00366423	0.629718
cg15602146	-0.000864811	0.00291315	0.767119
cg15602182	0.00295416	0.00576843	0.609572
cg15602202	0.000701527	0.00562732	0.901013
cg15602203	0.0045877	0.00717038	0.523601
cg15602214	-0.000742816	0.00146056	0.612046
cg15602215	-0.00243389	0.00810117	0.764401
cg15602217	0.00175311	0.0033631	0.603202
cg15602241	-0.00117481	0.00100548	0.245126
cg15602272	0.00461417	0.00581731	0.429351
cg15602298	-0.00116785	0.00704527	0.868641
cg15602326	0.00014414	0.000970882	0.882244
cg15602329	0.00892212	0.00969749	0.359527
cg15602359	0.00044416	0.00359078	0.901779
cg15602420	-0.0020674	0.00593841	0.728388
cg15602434	0.00247709	0.00164776	0.135574
cg15602451	0.00209855	0.00270198	0.438991
cg15602508	0.00137659	0.00363161	0.705363
cg15602548	-0.00640391	0.00440184	0.148515
cg15602564	-0.00353974	0.00721929	0.624868
cg15602580	-0.000114113	0.00140775	0.935539
cg15602613	-0.0025257	0.00318234	0.429072
cg15602633	-0.001062	0.00108337	0.329064
cg15602677	0.0212016	0.0238817	0.376564
cg15602692	-0.000479843	0.00197188	0.808184
cg15602735	0.000762838	0.00424232	0.857622
cg15602740	-0.000662207	0.00212693	0.756118
cg15602741	-0.00765825	0.00343943	0.0279744
cg15602764	0.00595269	0.00624081	0.342223
cg15602832	0.000317917	0.00564167	0.955162
cg15602903	0.00561477	0.00585233	0.33942
cg15602933	0.00191568	0.00223356	0.3929
cg15602950	0.0024987	0.0015714	0.114629
cg15602962	-0.00204323	0.00927424	0.826029
cg15602969	-0.00166528	0.00108176	0.126523
cg15602972	-0.00147821	0.00525211	0.778883
cg15602983	-0.0017491	0.00876779	0.84224
cg15602999	-0.00839905	0.0070039	0.232982
cg15603009	-0.00404471	0.00497649	0.418077
cg15603096	-0.00120679	0.00688393	0.861157
cg15603130	0.00501966	0.00352404	0.15711
cg15603184	-0.000274981	0.00181145	0.879616
cg15603213	-0.00278623	0.00275865	0.314673
cg15603226	0.000816564	0.00114115	0.47575
cg15603311	0.00077505	0.00151467	0.609871
cg15603321	-0.00223247	0.0032589	0.494736
cg15603350	0.00352332	0.0023395	0.134878
cg15603354	-0.00748144	0.0105153	0.478267
cg15603393	0.01012	0.00696453	0.148997
cg15603404	0.00325953	0.0039809	0.414645
cg15603424	0.00214943	0.00157265	0.174439
cg15603501	0.00142613	0.00431937	0.741888
cg15603518	-0.0040191	0.00357088	0.262774
cg15603548	-0.000957657	0.00387288	0.80515
cg15603568	-0.00174445	0.00116201	0.136109
cg15603595	0.00175366	0.00416528	0.674549
cg15603614	-0.0037201	0.00343185	0.280696
cg15603629	0.0135883	0.00830328	0.104542
cg15603637	0.000213241	0.00354141	0.952093
cg15603734	1.91129e-05	0.000815099	0.981334
cg15603793	0.00441568	0.00616201	0.475114
cg15603812	-0.0015719	0.0093334	0.866559
cg15603815	-0.00323728	0.00486606	0.507242
cg15603846	-0.0025651	0.00311626	0.412181
cg15603885	-0.00010067	0.00785244	0.989794
cg15603896	-0.000311395	0.0067772	0.963434
cg15603949	0.000240662	0.00181651	0.894838
cg15603957	-0.00114152	0.00121487	0.349432
cg15603959	0.000842965	0.00178868	0.638359
cg15604008	0.000144048	0.0013783	0.91695
cg15604024	-0.00350054	0.00494791	0.480738
cg15604025	0.000934797	0.00679216	0.890781
cg15604044	0.00555728	0.0134511	0.680289
cg15604046	-0.00100469	0.0117859	0.932218
cg15604051	0.00358361	0.0020574	0.084287
cg15604056	0.00354748	0.00298778	0.237608
cg15604082	0.00262547	0.00625638	0.675547
cg15604129	-0.00305834	0.00859734	0.722711
cg15604132	0.00180291	0.00233603	0.441867
cg15604158	-0.00670905	0.0046506	0.151919
cg15604170	-0.00378529	0.00592516	0.524225
cg15604182	-0.00116835	0.00424665	0.783728
cg15604233	0.00179698	0.00179709	0.319496
cg15604241	-0.00862364	0.00806878	0.287473
cg15604242	-0.000827837	0.00575955	0.88597
cg15604337	0.00818489	0.00696644	0.242526
cg15604346	-0.00114414	0.00416062	0.783828
cg15604347	-0.0126363	0.00404454	0.00226963
cg15604357	0.00671536	0.00603817	0.268455
cg15604374	0.000452523	0.00776276	0.953618
cg15604389	0.000226712	0.0111164	0.983765
cg15604398	-0.00114484	0.00444785	0.797349
cg15604403	0.00147181	0.00612595	0.810569
cg15604425	0.00208922	0.0011506	0.0720813
cg15604433	0.0044372	0.00385302	0.251931
cg15604447	0.00894915	0.00683414	0.193053
cg15604467	0.000861594	0.001408	0.541826
cg15604530	-0.00966572	0.00561282	0.0878156
cg15604561	0.00719068	0.0101111	0.478459
cg15604588	-0.0131527	0.0102091	0.200287
cg15604593	0.0188362	0.00701617	0.0083625
cg15604615	-0.000354494	0.00657949	0.957128
cg15604693	0.00322233	0.00327181	0.326807
cg15604701	0.00664689	0.00440465	0.134099
cg15604733	-0.000222866	0.00534837	0.966836
cg15604777	-0.00688108	0.00623708	0.272281
cg15604919	0.00159127	0.0115211	0.890395
cg15604953	0.00142849	0.00335804	0.671365
cg15604993	0.0055629	0.00393189	0.159897
cg15604997	0.000830172	0.00129011	0.521223
cg15604999	-0.00794589	0.00608594	0.194359
cg15605011	0.00196138	0.00191211	0.30721
cg15605023	0.00443951	0.00660234	0.502705
cg15605030	0.00258936	0.00219822	0.24132
cg15605036	0.00238443	0.0061984	0.701201
cg15605096	0.00077551	0.0026297	0.768613
cg15605124	0.00888688	0.00790721	0.26346
cg15605235	0.00340876	0.00440931	0.441101
cg15605257	0.00549524	0.00918018	0.55065
cg15605262	-0.000508479	0.00395602	0.897958
cg15605307	0.00679749	0.00766182	0.376878
cg15605314	0.0369264	0.0146513	0.0131325
cg15605362	-0.0158543	0.00920569	0.0877894
cg15605384	0.00371831	0.0041934	0.377137
cg15605409	-0.00166749	0.0018745	0.375605
cg15605441	0.00102785	0.00268423	0.702503
cg15605445	0.000411158	0.00159707	0.797308
cg15605448	-0.00218249	0.00320094	0.496756
cg15605529	-0.00193887	0.00427139	0.650764
cg15605530	0.0105027	0.00419485	0.0137307
cg15605540	0.00541601	0.00322944	0.0963166
cg15605541	-0.00354202	0.00616376	0.566679
cg15605546	-0.00223726	0.00530558	0.674067
cg15605567	-0.00487527	0.00380714	0.202993
cg15605600	-0.00380882	0.00398226	0.340906
cg15605648	-0.00143331	0.00165812	0.389207
cg15605667	-0.00149695	0.00271903	0.583042
cg15605698	-0.00206651	0.00594558	0.728815
cg15605704	0.00790411	0.00867669	0.364273
cg15605740	-0.00515244	0.00401606	0.202155
cg15605744	-0.00118417	0.00169023	0.485005
cg15605746	-0.00691351	0.0061555	0.263778
cg15605804	0.00226793	0.00287303	0.431554
cg15605853	-0.00142216	0.00179582	0.430076
cg15605855	-0.00136592	0.00116857	0.244932
cg15605858	0.00608204	0.00885728	0.493709
cg15605861	-0.000987186	0.00373235	0.791885
cg15605865	-0.00830986	0.0106686	0.437676
cg15605888	0.000528496	0.00116692	0.651499
cg15605897	0.000549347	0.00127705	0.667899
cg15605918	0.00223936	0.00131756	0.0919763
cg15606031	-0.00122341	0.00464393	0.792692
cg15606072	-0.00163952	0.00304773	0.59168
cg15606135	0.00018122	0.0054078	0.973327
cg15606180	0.00159085	0.00164482	0.335533
cg15606238	-0.00287542	0.0031725	0.366693
cg15606388	0.000146862	0.00173759	0.932793
cg15606393	0.00042136	0.00117211	0.719907
cg15606442	-0.00151036	0.00849189	0.859155
cg15606473	-0.0180872	0.0155159	0.246203
cg15606559	-0.000473746	0.0119888	0.968549
cg15606633	-0.00418162	0.00685906	0.543329
cg15606654	0.000201002	0.0033915	0.952845
cg15606663	-3.651e-05	0.0055119	0.994727
cg15606692	0.00105095	0.00162604	0.519391
cg15606698	-0.00175003	0.00312608	0.576723
cg15606745	-0.00529718	0.00476053	0.268208
cg15606770	-0.00497587	0.00398371	0.214249
cg15606779	0.0020988	0.00328503	0.524192
cg15606819	0.0108499	0.00576584	0.0624641
cg15606894	-0.000688964	0.00362474	0.849596
cg15606914	0.00272703	0.00365656	0.457356
cg15606937	-0.00362971	0.00555303	0.51468
cg15606962	0.00143775	0.00159377	0.368937
cg15607017	0.00481147	0.0066407	0.470244
cg15607101	0.00244143	0.00978381	0.803402
cg15607142	-0.0100402	0.00584625	0.0886764
cg15607161	-0.00495275	0.00697888	0.479379
cg15607184	-0.0083577	0.00406622	0.0421664
cg15607204	-0.000512128	0.00356259	0.885955
cg15607221	-0.00165636	0.00375417	0.659914
cg15607277	0.00525735	0.00639816	0.412995
cg15607292	0.00230234	0.00356347	0.519539
cg15607306	-0.00217046	0.00514372	0.67386
cg15607308	-0.0047644	0.00471355	0.314297
cg15607311	-0.00229132	0.00317478	0.471966
cg15607358	-0.00632812	0.00766937	0.41106
cg15607367	0.000670278	0.00575917	0.907556
cg15607387	-0.00500161	0.00369541	0.178633
cg15607449	-0.00369457	0.00178439	0.0407049
cg15607538	-0.000384835	0.00125874	0.760377
cg15607551	0.00379789	0.00831304	0.648657
cg15607618	1.89471e-05	0.00137992	0.989069
cg15607642	0.000231475	0.00308118	0.940249
cg15607672	-0.00814255	0.0113145	0.473234
cg15607706	-0.0028408	0.0139908	0.839467
cg15607708	-0.012235	0.00552633	0.0288586
cg15607737	0.00285709	0.00950215	0.764217
cg15607818	-0.00182303	0.00521037	0.727082
cg15608010	0.00258513	0.00345026	0.455273
cg15608043	0.00314094	0.0062129	0.614164
cg15608090	0.00248562	0.00520426	0.633857
cg15608151	0.00187605	0.00434017	0.666389
cg15608301	0.00380498	0.00895376	0.671682
cg15608351	0.00569743	0.00370443	0.126869
cg15608357	0.00115415	0.00115104	0.318165
cg15608397	-0.00570275	0.00432503	0.190011
cg15608483	-0.00279154	0.00372064	0.454657
cg15608546	0.00126056	0.00161469	0.436638
cg15608555	0.00096212	0.00474956	0.839838
cg15608645	0.00454661	0.0053199	0.394575
cg15608680	0.00185596	0.012208	0.879438
cg15608714	0.00131704	0.00644721	0.838505
cg15608754	0.0250903	0.00527768	5.97235e-06
cg15608781	0.000386364	0.00106376	0.717135
cg15608786	0.000477341	0.00122939	0.69855
cg15608820	-0.00129021	0.00395394	0.744799
cg15608843	0.00402823	0.00624558	0.520264
cg15608892	0.000342864	0.00467876	0.941713
cg15608925	-0.00837003	0.012765	0.513359
cg15608927	-0.00390494	0.00307531	0.206799
cg15608939	0.00116716	0.00225143	0.605196
cg15608943	0.000338395	0.00542089	0.950336
cg15609002	0.00189566	0.00559279	0.735284
cg15609016	-0.000692465	0.00195331	0.723625
cg15609017	-0.00507947	0.00339014	0.136867
cg15609035	-0.00573674	0.00252636	0.0250738
cg15609073	0.0115792	0.00820488	0.160939
cg15609093	0.00139792	0.00950086	0.883289
cg15609098	-0.0114874	0.0131607	0.38461
cg15609150	-0.00487492	0.00715618	0.497139
cg15609165	0.000169371	0.00484303	0.972164
cg15609186	0.00416723	0.00733493	0.57108
cg15609232	0.00373819	0.00412575	0.366848
cg15609237	-0.00115997	0.00109296	0.290833
cg15609257	-0.0063145	0.00545978	0.249918
cg15609272	-0.00370157	0.0035029	0.292916
cg15609273	-0.00164274	0.00108493	0.132806
cg15609308	0.00215575	0.00300607	0.474786
cg15609321	0.00166196	0.00221028	0.453675
cg15609373	-0.00105699	0.00861549	0.902577
cg15609376	-0.004622	0.00485618	0.343259
cg15609387	0.00177071	0.0048462	0.715516
cg15609410	-0.0020732	0.0070324	0.768687
cg15609471	8.73252e-06	0.00241743	0.997124
cg15609512	0.00160174	0.00343881	0.642276
cg15609561	-0.000174121	0.003025	0.954201
cg15609578	0.00519963	0.0049714	0.297856
cg15609631	-0.000607607	0.0058453	0.917396
cg15609678	0.0187798	0.0080443	0.021349
cg15609679	0.00395258	0.00680914	0.562756
cg15609710	0.00341903	0.0043448	0.432988
cg15609728	-0.000215101	0.00109343	0.844403
cg15609812	-0.00199817	0.00445533	0.654666
cg15609829	-0.00141366	0.00276839	0.610605
cg15609861	0.0303265	0.058602	0.605828
cg15609913	-0.00023744	0.00290159	0.934927
cg15609935	-7.12494e-06	0.00121366	0.995326
cg15610020	0.00671196	0.00291931	0.02335
cg15610027	-0.00554996	0.00259086	0.0343489
cg15610075	0.0155916	0.00844905	0.0676264
cg15610139	0.00219329	0.00386922	0.571946
cg15610146	-0.00476396	0.00355747	0.183235
cg15610170	0.000446171	0.00405699	0.912625
cg15610181	0.00118358	0.00576997	0.837844
cg15610189	0.00585518	0.00785495	0.457583
cg15610198	-0.00124065	0.00225561	0.583395
cg15610202	-0.00235219	0.00472614	0.619673
cg15610233	0.00126142	0.00432889	0.771287
cg15610333	0.000774521	0.00158839	0.626777
cg15610335	0.00351508	0.00622127	0.573197
cg15610401	-0.00601456	0.00374047	0.110657
cg15610437	0.00229877	0.00355518	0.519216
cg15610472	0.00309897	0.00250979	0.219507
cg15610476	0.0100432	0.0127011	0.43077
cg15610510	-0.00666105	0.00629788	0.292484
cg15610529	-0.00223973	0.00191736	0.245232
cg15610548	-0.000436613	0.00208219	0.834291
cg15610667	0.00120518	0.00253327	0.635184
cg15610777	-0.00120259	0.00428935	0.779715
cg15610792	0.00070927	0.00144874	0.62539
cg15610806	-0.00655299	0.00509096	0.200685
cg15610836	-0.0032028	0.00383979	0.405996
cg15610843	-0.00114595	0.00602933	0.849604
cg15610955	-0.00235028	0.00398809	0.55683
cg15611008	0.00149985	0.00396923	0.706243
cg15611037	-0.00303381	0.00489624	0.536765
cg15611098	0.00228034	0.00601967	0.705543
cg15611108	9.79448e-05	0.00149899	0.948019
cg15611112	5.73185e-05	0.00327843	0.986082
cg15611131	-0.0031549	0.00507496	0.535428
cg15611133	0.0160707	0.00998021	0.110158
cg15611150	-0.000146234	0.00162581	0.928491
cg15611151	0.00246287	0.00347948	0.480522
cg15611164	0.0107758	0.0119139	0.367686
cg15611176	-0.00392215	0.00444429	0.379389
cg15611186	0.00453459	0.00391135	0.248783
cg15611232	0.0100872	0.00524291	0.0568962
cg15611243	0.000994403	0.00321314	0.757532
cg15611278	-0.00896539	0.00752155	0.235796
cg15611336	0.00391601	0.00382631	0.308304
cg15611350	-0.00374492	0.00712747	0.60033
cg15611351	-0.0047589	0.00531259	0.372292
cg15611364	-0.00145946	0.00147727	0.32531
cg15611434	-0.00284279	0.0045364	0.532156
cg15611565	0.0014756	0.00318375	0.643921
cg15611600	0.00172592	0.0162809	0.915765
cg15611624	0.00065889	0.0053175	0.901609
cg15611809	0.00373731	0.00533891	0.48537
cg15611832	0.00273047	0.010433	0.794023
cg15611842	-0.0070427	0.004471	0.118032
cg15611853	0.00457498	0.00467966	0.330363
cg15611897	-0.00113915	0.00149829	0.448672
cg15611912	-0.0049041	0.00371285	0.189245
cg15611914	0.00762027	0.00612667	0.216175
cg15611923	-0.00135956	0.00107344	0.207947
cg15611938	-0.00125304	0.00327081	0.702374
cg15611993	-0.00268517	0.00470529	0.569367
cg15612008	-0.00404268	0.00346103	0.245265
cg15612053	0.00341652	0.00302205	0.260668
cg15612063	0.00178294	0.00173971	0.307643
cg15612077	-0.00206691	0.0102162	0.840037
cg15612085	-0.00293045	0.00343195	0.394998
cg15612131	-0.00040202	0.00132792	0.762647
cg15612186	2.26677e-05	0.00497398	0.996372
cg15612193	0.00691191	0.00705767	0.329519
cg15612205	-0.00463674	0.00674874	0.49347
cg15612215	0.00317074	0.00387161	0.414541
cg15612221	0.00332444	0.012632	0.792898
cg15612257	6.659e-05	0.00447702	0.988159
cg15612261	-0.00550787	0.00527651	0.298804
cg15612266	0.00253368	0.00553828	0.648208
cg15612304	0.00138842	0.0038117	0.716356
cg15612322	-0.00380911	0.00448752	0.39779
cg15612328	0.00589263	0.00529326	0.267992
cg15612330	-0.000420194	0.00286017	0.883466
cg15612342	-0.00405564	0.00983114	0.680739
cg15612382	0.00287973	0.00549547	0.601301
cg15612392	0.00163459	0.00186682	0.38312
cg15612424	-0.000509733	0.00147914	0.73103
cg15612436	0.000543891	0.00232985	0.815842
cg15612444	0.00479911	0.00605612	0.42978
cg15612485	-0.00187848	0.00329114	0.569301
cg15612517	0.00246194	0.00443233	0.579695
cg15612546	0.000954176	0.00122691	0.438382
cg15612628	-0.00746909	0.00749612	0.321207
cg15612657	-0.00335938	0.0049232	0.496423
cg15612682	0.000618646	0.00120458	0.608559
cg15612739	0.00540639	0.00577905	0.351535
cg15612756	-0.00905034	0.00353172	0.0117166
cg15612777	0.0022209	0.00696077	0.750275
cg15612807	0.0054096	0.00303957	0.0778324
cg15612817	-0.00201035	0.00501859	0.689492
cg15612845	0.00237927	0.00139129	0.0900119
cg15612847	0.00276043	0.00471822	0.559686
cg15612910	-0.000640067	0.0034795	0.854382
cg15612918	0.00172336	0.0032571	0.597777
cg15612927	5.05559e-05	0.00119491	0.966327
cg15612945	0.00533879	0.00693273	0.442871
cg15612947	-0.0103726	0.00754886	0.172167
cg15612951	0.00245951	0.00280532	0.382511
cg15613012	0.00220524	0.00349954	0.529878
cg15613014	-0.00120296	0.00170874	0.482889
cg15613047	0.00445421	0.00679999	0.51379
cg15613048	-0.00216088	0.00327418	0.510624
cg15613067	-0.00215521	0.00333451	0.519385
cg15613077	0.00381511	0.0137504	0.781942
cg15613100	-0.00729784	0.00712474	0.307903
cg15613148	0.0124307	0.00646872	0.0571893
cg15613153	0.00556783	0.00697796	0.426607
cg15613177	-0.000133672	0.00127464	0.916666
cg15613209	-0.0136985	0.0140625	0.332099
cg15613213	0.000694327	0.0050371	0.890612
cg15613218	-0.00337034	0.00396779	0.397458
cg15613292	0.00158463	0.00273398	0.563345
cg15613340	-0.00118618	0.0041876	0.7775
cg15613349	0.00647614	0.00705278	0.360467
cg15613374	0.001689	0.00699171	0.809553
cg15613404	0.00589264	0.00415424	0.158832
cg15613420	-0.000723976	0.00288783	0.802506
cg15613465	-0.00107783	0.000874291	0.22023
cg15613488	-7.17027e-05	0.00406407	0.985955
cg15613514	0.000725927	0.00388332	0.85205
cg15613534	0.00031392	0.00869404	0.971261
cg15613567	0.00188449	0.00125168	0.134995
cg15613664	0.000174919	0.00141257	0.901671
cg15613673	-0.00665381	0.00516943	0.200697
cg15613687	-0.00596392	0.00534361	0.266775
cg15613740	-0.0207168	0.00965506	0.0340568
cg15613757	0.000469871	0.00397453	0.906105
cg15613761	0.00181472	0.00354367	0.609588
cg15613905	0.0981318	0.0469986	0.0390675
cg15613917	-0.000951112	0.00295965	0.748537
cg15613945	-0.00576478	0.00624055	0.357596
cg15613982	-0.000675386	0.00122481	0.582442
cg15613991	0.01279	0.00818416	0.120926
cg15614048	-0.000991005	0.00400037	0.804798
cg15614119	-0.00476782	0.00645823	0.461904
cg15614155	0.00589945	0.00310871	0.0603081
cg15614194	0.0164169	0.00859521	0.0586909
cg15614268	0.00402167	0.00390429	0.305199
cg15614301	0.000322739	0.00120439	0.789216
cg15614308	0.00283196	0.00746246	0.70504
cg15614395	0.00455457	0.00510683	0.374381
cg15614438	0.00107737	0.00501267	0.830214
cg15614573	-0.000273269	0.00479896	0.954692
cg15614616	0.0042463	0.00418291	0.31222
cg15614628	-0.000335979	0.00118653	0.777576
cg15614653	-0.00301356	0.00315903	0.342163
cg15614730	0.0100579	0.00422317	0.0189247
cg15614775	0.00563677	0.00389646	0.150791
cg15614872	-0.0151622	0.0272371	0.578861
cg15614883	0.0128935	0.0193102	0.505696
cg15614917	0.00192994	0.0056508	0.733342
cg15615022	-0.00221443	0.00683569	0.74658
cg15615045	-0.0162519	0.0101234	0.111227
cg15615135	-0.000829084	0.00129642	0.523791
cg15615160	0.00088794	0.00146719	0.546272
cg15615290	-0.0078309	0.00723278	0.281269
cg15615312	0.00556672	0.00366955	0.132083
cg15615350	0.00072422	0.00115967	0.533566
cg15615365	0.000379629	0.00628126	0.951914
cg15615393	0.00216343	0.00127252	0.0918844
cg15615396	0.00115563	0.00207346	0.578405
cg15615436	-0.000333906	0.00299631	0.911468
cg15615443	-0.00163805	0.00358247	0.648384
cg15615497	-0.0139077	0.0049196	0.00556662
cg15615575	0.00094207	0.0101772	0.926414
cg15615586	-0.00977734	0.00576096	0.0924413
cg15615638	-0.00107084	0.00330386	0.746453
cg15615645	-0.00450555	0.00495071	0.364733
cg15615683	-0.0066332	0.00403443	0.10295
cg15615706	-0.00824343	0.00827228	0.321149
cg15615793	-0.00701133	0.00869764	0.421883
cg15615829	-0.00475319	0.00567584	0.404126
cg15615968	0.00640551	0.00523583	0.223746
cg15615985	0.0113857	0.00671497	0.0927464
cg15616006	0.0226942	0.0238366	0.343108
cg15616007	-0.000629574	0.00486242	0.897212
cg15616051	-0.00179853	0.0044675	0.688025
cg15616083	0.0104973	0.0100823	0.300041
cg15616111	0.000909543	0.00157217	0.564071
cg15616148	0.000383773	0.00307507	0.900905
cg15616173	-0.000252479	0.00111241	0.820865
cg15616183	-0.00148075	0.00547413	0.787274
cg15616193	-0.00139203	0.002468	0.573861
cg15616257	0.00404224	0.00410843	0.32729
cg15616310	-0.00369376	0.0103042	0.720667
cg15616340	-0.00101629	0.00621598	0.870422
cg15616358	0.0139762	0.00733433	0.0592684
cg15616361	-0.00474821	0.00443514	0.286657
cg15616382	0.00532247	0.00669187	0.428084
cg15616400	0.00336219	0.00362794	0.356049
cg15616496	-0.00556871	0.00680095	0.414631
cg15616518	0.0035997	0.00362868	0.323328
cg15616522	0.000223272	0.00319129	0.944348
cg15616524	-0.0059308	0.00421728	0.162401
cg15616595	0.00337478	0.00406241	0.407891
cg15616609	-0.00622865	0.0072601	0.392763
cg15616641	-0.00691537	0.00542972	0.205437
cg15616665	-0.00043614	0.00331087	0.895435
cg15616730	-0.00790563	0.00603789	0.1931
cg15616827	0.00248274	0.00591785	0.675629
cg15616849	-0.000502636	0.0013761	0.715605
cg15616888	0.00605282	0.00549385	0.272934
cg15616893	0.00219908	0.00430104	0.610154
cg15616915	0.000306645	0.0057405	0.957494
cg15616940	0.00312501	0.0068163	0.647509
cg15616946	-0.000563212	0.00123954	0.650442
cg15616978	0.00134315	0.00382648	0.726236
cg15616998	0.00146756	0.00308999	0.635753
cg15617019	0.00185553	0.00301446	0.539446
cg15617023	0.0031594	0.00876724	0.719253
cg15617032	0.00259383	0.00595963	0.664231
cg15617044	0.00860183	0.0048184	0.0769351
cg15617059	0.0178226	0.00601454	0.00371892
cg15617075	-0.0109464	0.00858923	0.20515
cg15617106	-0.000557697	0.00523894	0.915414
cg15617137	-0.00261959	0.00155822	0.0955221
cg15617139	0.000764467	0.00381516	0.84155
cg15617140	0.0036648	0.00441224	0.407968
cg15617155	-0.00116267	0.00213439	0.587019
cg15617177	-0.00477462	0.00527404	0.367246
cg15617292	0.0015012	0.00168958	0.376173
cg15617297	0.0011267	0.00158	0.477265
cg15617336	0.00589682	0.00262487	0.0266315
cg15617351	-0.00189455	0.00367529	0.607232
cg15617537	-0.00907464	0.0153289	0.555046
cg15617543	0.000545506	0.00137714	0.692773
cg15617544	0.000922112	0.00251931	0.715042
cg15617548	0.00474472	0.00604603	0.434248
cg15617549	-0.0048321	0.00486446	0.322682
cg15617591	0.00789219	0.00807712	0.330623
cg15617639	-0.000192412	0.00305703	0.949926
cg15617640	-0.00159815	0.00437844	0.715797
cg15617706	0.00990761	0.0064861	0.129452
cg15617768	-0.00184237	0.00112574	0.104525
cg15617775	0.00336957	0.0059518	0.572429
cg15617847	-8.28403e-05	0.00136971	0.951881
cg15617853	0.00625952	0.00735823	0.39676
cg15617880	0.00477506	0.00460741	0.302254
cg15617883	0.00699029	0.00524039	0.184934
cg15617888	-0.00175442	0.00255948	0.494471
cg15617929	-0.00597779	0.00432753	0.169924
cg15617946	0.00639988	0.00335694	0.0591528
cg15617950	0.00436465	0.00459978	0.344723
cg15617976	-0.00247594	0.00289936	0.394951
cg15618041	0.000430768	0.00322636	0.894025
cg15618049	0.00316998	0.00641207	0.622009
cg15618071	-0.00466681	0.00718756	0.51748
cg15618087	-0.0686717	0.0466046	0.143423
cg15618108	-0.00256735	0.00564835	0.650326
cg15618137	-0.000440371	0.0014559	0.762852
cg15618210	-0.00198143	0.00370842	0.59419
cg15618336	0.00120304	0.00422708	0.776475
cg15618347	-0.00530214	0.00376133	0.161416
cg15618414	0.00554739	0.00443393	0.213497
cg15618428	-0.00108447	0.00333013	0.745295
cg15618450	-0.012421	0.00696406	0.0771998
cg15618473	-0.00410667	0.00845476	0.628113
cg15618495	-0.00197858	0.00349381	0.572315
cg15618517	0.0013343	0.00638119	0.83475
cg15618525	-0.0025633	0.00320083	0.42493
cg15618533	-0.0017453	0.00223813	0.437152
cg15618610	0.0109556	0.0138957	0.432118
cg15618638	-0.00564492	0.00393173	0.153865
cg15618646	0.000592792	0.011395	0.958604
cg15618712	0.000330907	0.00148178	0.823695
cg15618758	0.00526424	0.00384843	0.174084
cg15618800	-0.00825625	0.00691884	0.235273
cg15618871	-0.00205364	0.00481688	0.670677
cg15618908	0.0210709	0.0171497	0.221782
cg15618989	0.00473083	0.00525157	0.369606
cg15619011	-0.00518106	0.00454386	0.256622
cg15619022	0.00492725	0.00405904	0.227341
cg15619071	-0.00257585	0.00471585	0.586007
cg15619125	-0.00478807	0.0039858	0.232176
cg15619150	-0.00189184	0.00730188	0.796042
cg15619177	-0.00324925	0.00435424	0.457094
cg15619301	-0.00592425	0.00714645	0.40888
cg15619314	0.00652138	0.00591795	0.272839
cg15619333	0.00154243	0.0109083	0.887808
cg15619377	0.00558144	0.00548362	0.310948
cg15619425	0.0012998	0.00428003	0.761928
cg15619439	-0.0041553	0.00450031	0.357817
cg15619538	-0.00157454	0.00286354	0.583513
cg15619546	-0.00130373	0.00385542	0.73588
cg15619618	0.000135224	0.00557717	0.9807
cg15619641	-0.00159782	0.00502867	0.751272
cg15619643	-0.00189203	0.00418367	0.651969
cg15619657	-0.0132381	0.00727223	0.0713735
cg15619699	-0.000787049	0.00149548	0.599732
cg15619703	-0.00354312	0.00583819	0.545154
cg15619732	-0.000406465	0.00152874	0.790818
cg15619737	-0.000669934	0.00171523	0.696851
cg15619745	-0.000216538	0.00130831	0.868842
cg15619756	0.000223755	0.00523182	0.965963
cg15619794	-0.00162537	0.00687286	0.813483
cg15619966	0.000399297	0.00124184	0.748403
cg15620008	0.000114526	0.00355614	0.974366
cg15620028	0.000128804	0.00108679	0.905869
cg15620050	0.00187784	0.0035418	0.597028
cg15620106	-0.00898462	0.00699578	0.20169
cg15620114	-0.00202685	0.0030329	0.505325
cg15620139	0.00662252	0.00795074	0.406649
cg15620146	0.00628299	0.00640783	0.328944
cg15620155	-0.00359726	0.00576607	0.533984
cg15620245	0.00414312	0.00320923	0.199362
cg15620250	0.00254354	0.00489156	0.6041
cg15620294	-0.000529649	0.00101832	0.604007
cg15620384	0.00168182	0.0048826	0.731152
cg15620385	0.00839151	0.00695067	0.229862
cg15620404	-0.00215233	0.00317686	0.499485
cg15620469	-0.0165212	0.0117158	0.161261
cg15620488	0.00172296	0.00479274	0.719903
cg15620499	0.00084034	0.0057763	0.884593
cg15620533	0.0282215	0.0117155	0.0176315
cg15620642	-0.00289456	0.00580869	0.619239
cg15620646	-0.00790494	0.00712558	0.269645
cg15620694	-0.0102717	0.00643105	0.113039
cg15620752	0.0020213	0.00357512	0.572946
cg15620818	0.00397675	0.00481166	0.410288
cg15620831	-0.00393536	0.00320087	0.221474
cg15620832	-0.000662067	0.00702152	0.925046
cg15620850	0.00371491	0.00612422	0.545349
cg15620876	0.0087339	0.0126759	0.49224
cg15620905	0.00139559	0.00899646	0.877001
cg15621027	0.00114911	0.00144497	0.428148
cg15621056	-0.00444678	0.00705368	0.529704
cg15621066	-0.00680941	0.0051694	0.190443
cg15621105	-0.0026001	0.00319012	0.416774
cg15621160	0.000773808	0.00124638	0.535962
cg15621178	0.000784454	0.00271187	0.772912
cg15621260	-0.00570091	0.015719	0.71753
cg15621273	0.0028401	0.00418635	0.498905
cg15621297	-0.00058276	0.000942465	0.53761
cg15621305	0.00974999	0.00383612	0.012401
cg15621322	0.00118677	0.00175092	0.499299
cg15621393	0.00185661	0.0122439	0.879748
cg15621427	0.000325226	0.00328923	0.921414
cg15621434	-1.50782e-05	0.00661976	0.998187
cg15621454	0.00463118	0.00923706	0.617095
cg15621458	0.00925952	0.00909655	0.310912
cg15621493	0.00763437	0.0116963	0.515277
cg15621508	-0.000508875	0.00136675	0.710353
cg15621546	0.00771375	0.0063649	0.228094
cg15621651	0.00791989	0.00638722	0.217582
cg15621682	0.00263363	0.00200523	0.191738
cg15621697	8.94136e-05	0.00882559	0.991935
cg15621731	0.00318818	0.00615493	0.605488
cg15621740	0.00419175	0.00384097	0.277472
cg15621874	0.0020835	0.0105844	0.844304
cg15621892	0.00336754	0.00435783	0.441293
cg15621909	0.000695169	0.00761302	0.927407
cg15621916	0.0118497	0.00748115	0.116026
cg15621971	0.00446556	0.00250299	0.0771171
cg15621988	-0.00446408	0.00309567	0.152082
cg15622014	0.00428369	0.00360009	0.236608
cg15622015	-0.000802635	0.00328869	0.807632
cg15622040	-0.000566598	0.00295375	0.848228
cg15622099	-0.0114649	0.0128295	0.373433
cg15622113	0.00326811	0.00459019	0.477959
cg15622155	-0.00596543	0.00757594	0.432701
cg15622169	-0.00717005	0.00427941	0.0966309
cg15622170	-0.0138166	0.00716608	0.0563802
cg15622269	0.000104495	0.00493754	0.983153
cg15622309	-0.000766888	0.00135858	0.573559
cg15622352	0.00333266	0.00532531	0.532709
cg15622411	0.00154258	0.00622301	0.804678
cg15622493	-0.00858083	0.00700109	0.222904
cg15622519	-0.00240829	0.00579854	0.678697
cg15622551	-7.39156e-05	0.00101385	0.942011
cg15622556	-0.000507087	0.0084957	0.952511
cg15622560	-0.00184778	0.00333656	0.58082
cg15622564	-0.00245406	0.00613489	0.689906
cg15622583	-0.00523501	0.00918463	0.569836
cg15622619	-0.00162664	0.00410797	0.692878
cg15622640	0.00230394	0.006653	0.729767
cg15622647	2.53622e-05	0.00138583	0.985431
cg15622672	0.000243999	0.0014443	0.866149
cg15622697	0.00102659	0.00199418	0.607712
cg15622775	-0.00171235	0.00338406	0.613848
cg15622799	0.00117205	0.00444588	0.792552
cg15622800	-0.00119708	0.00300264	0.690892
cg15622805	0.002983	0.00329302	0.366957
cg15622820	-0.00115016	0.00419544	0.784478
cg15622885	-0.000220279	0.00127492	0.863138
cg15622891	0.000766607	0.0088075	0.930795
cg15622912	-0.00161288	0.00161066	0.318801
cg15622955	0.012435	0.00707028	0.0813468
cg15622989	-0.000389825	0.00145909	0.78983
cg15623013	-0.00254384	0.0038055	0.505213
cg15623031	-0.0010725	0.00461264	0.816564
cg15623062	0.00411838	0.00738278	0.57807
cg15623111	0.00109573	0.00168849	0.517704
cg15623143	0.0263228	0.0106482	0.014938
cg15623149	0.00507306	0.00156873	0.0016051
cg15623199	0.000313359	0.00264954	0.906066
cg15623216	0.0010369	0.00166388	0.534432
cg15623239	-0.00285473	0.00301468	0.345706
cg15623334	0.000277273	0.00134801	0.837406
cg15623339	-0.00692329	0.00950955	0.468111
cg15623359	0.00399262	0.00185328	0.0333552
cg15623394	0.00131137	0.00142332	0.358851
cg15623398	-0.00263815	0.00273538	0.336897
cg15623409	0.00130088	0.00122727	0.291434
cg15623421	-0.0122147	0.00856623	0.156675
cg15623425	0.00287115	0.00313044	0.361022
cg15623444	-0.00584808	0.00480624	0.226251
cg15623480	0.00111525	0.00389948	0.775406
cg15623503	0.00190504	0.00293387	0.517457
cg15623550	-0.000758001	0.00116326	0.515983
cg15623573	-0.00105525	0.00147222	0.475007
cg15623612	-0.000364814	0.00357842	0.91898
cg15623675	-0.00635534	0.00834534	0.447933
cg15623687	-0.00606343	0.00539654	0.263595
cg15623707	-0.00267689	0.00400165	0.504907
cg15623719	0.00526633	0.00324275	0.10718
cg15623791	0.000968968	0.00405774	0.811701
cg15623795	0.00543603	0.00810123	0.503594
cg15623799	-0.000164289	0.0043048	0.969625
cg15623808	-0.000774969	0.00454871	0.865026
cg15623809	0.000540618	0.00543331	0.920919
cg15623846	0.00685626	0.00514959	0.185755
cg15623866	0.000955194	0.00167122	0.568768
cg15623892	-0.000592064	0.00168929	0.726636
cg15623992	-0.00480922	0.00354412	0.177523
cg15624057	0.00273512	0.00664803	0.681552
cg15624061	0.00288668	0.00801001	0.719238
cg15624072	0.00257182	0.00157905	0.106184
cg15624109	0.00408732	0.00632054	0.519167
cg15624160	0.00281797	0.00695781	0.686244
cg15624162	-0.00449487	0.00316599	0.158463
cg15624213	-0.00305059	0.00795999	0.702268
cg15624274	-0.000391636	0.00491965	0.936692
cg15624311	0.00661653	0.00826657	0.425176
cg15624314	-0.000774056	0.00141352	0.585051
cg15624316	-0.0231969	0.0365886	0.527379
cg15624335	0.000581147	0.00656185	0.929586
cg15624376	0.00697335	0.00570944	0.22451
cg15624482	-0.00157985	0.00564268	0.780007
cg15624624	-0.0067836	0.00553617	0.223024
cg15624634	-9.83243e-05	0.00233747	0.966522
cg15624716	-0.00352717	0.00375948	0.350156
cg15624719	0.0466551	0.0291749	0.112604
cg15624725	-0.00143669	0.00131731	0.27778
cg15624795	-0.00356864	0.00584902	0.543015
cg15624810	0.00304828	0.00287425	0.291177
cg15624813	0.0127108	0.00963255	0.189672
cg15624852	-0.00448262	0.00497938	0.369926
cg15624861	0.000972037	0.00411579	0.81373
cg15625012	-0.000758447	0.00521204	0.884563
cg15625017	-0.00112952	0.00509616	0.824996
cg15625092	-0.00101779	0.00256987	0.692823
cg15625098	0.00301416	0.00383501	0.433551
cg15625104	-0.00433369	0.00438626	0.325275
cg15625107	0.00275545	0.00343213	0.423768
cg15625117	-0.00138376	0.00303351	0.649159
cg15625172	0.0010401	0.00540347	0.847709
cg15625219	-3.05801e-05	0.00136108	0.982115
cg15625301	0.000130621	0.00366325	0.971619
cg15625319	0.00173774	0.00320963	0.589297
cg15625384	0.00336185	0.00329767	0.31018
cg15625392	-0.00577272	0.0112463	0.608752
cg15625393	0.00409319	0.00617276	0.508625
cg15625413	-0.00197605	0.00527992	0.708921
cg15625480	0.00107161	0.00531652	0.840625
cg15625485	0.00108152	0.00536521	0.840611
cg15625495	0.0092689	0.0304941	0.761724
cg15625558	-0.000657771	0.00269224	0.807429
cg15625573	0.00658532	0.00440276	0.137537
cg15625576	0.0013391	0.00682095	0.844714
cg15625618	0.00217876	0.00613639	0.723216
cg15625631	0.00327652	0.00695809	0.638633
cg15625636	-0.0139384	0.00468217	0.00356887
cg15625671	0.0034799	0.00803778	0.665889
cg15625672	-2.95385e-06	0.00397168	0.999408
cg15625675	0.00129527	0.00800361	0.871726
cg15625693	-0.00541108	0.0138146	0.696031
cg15625697	0.00106719	0.00549119	0.846257
cg15625720	-2.78887e-05	0.00358104	0.9938
cg15625785	0.002449	0.00338045	0.470293
cg15625786	-0.00316537	0.00473263	0.504974
cg15625791	0.0191593	0.0161335	0.237524
cg15625875	0.00394894	0.00482208	0.414566
cg15625889	-0.00718376	0.00761083	0.347259
cg15625894	0.00272099	0.00371006	0.464842
cg15625895	0.00324181	0.00511832	0.527781
cg15625940	-0.00497223	0.00438027	0.258739
cg15625993	-0.00658574	0.00518543	0.2067
cg15626003	-0.000447881	0.00888223	0.959874
cg15626100	-0.000986414	0.000750229	0.191257
cg15626105	-0.00511896	0.00638174	0.424179
cg15626112	-0.00613585	0.00548778	0.26592
cg15626193	0.00440399	0.00462829	0.343381
cg15626265	-0.00100428	0.00403643	0.803969
cg15626307	0.000464473	0.000928843	0.618018
cg15626350	-0.00340579	0.00339698	0.318218
cg15626405	-0.000201398	0.00403692	0.9603
cg15626421	0.00201693	0.00483049	0.677082
cg15626565	-0.00794608	0.00800932	0.323285
cg15626629	0.00565578	0.00316193	0.0763644
cg15626665	-0.00346524	0.00272989	0.206941
cg15626670	-0.0123669	0.00940068	0.191019
cg15626701	0.00797572	0.014461	0.582368
cg15626731	0.00392057	0.00977284	0.689059
cg15626769	-0.00529275	0.00403239	0.192015
cg15626777	0.00326423	0.00649914	0.616474
cg15626796	-0.000761873	0.00478332	0.873738
cg15626797	0.00811563	0.0111485	0.468158
cg15626828	-0.00225261	0.00499281	0.652739
cg15626873	0.00258143	0.00512838	0.615699
cg15626878	-0.00677733	0.0120501	0.574946
cg15626881	0.00516843	0.00533437	0.334686
cg15626913	-0.00840788	0.00993649	0.399266
cg15626919	-0.00304943	0.0061267	0.619651
cg15627031	0.00159312	0.00112964	0.161226
cg15627069	-0.0116495	0.00879261	0.187895
cg15627072	0.0033639	0.0041656	0.421066
cg15627078	-1.74861e-05	0.00282679	0.995075
cg15627089	0.00884959	0.00874058	0.313495
cg15627108	0.00579072	0.0034797	0.0988794
cg15627131	0.0109524	0.00919614	0.236178
cg15627136	0.0100605	0.0079042	0.205723
cg15627145	-0.00677848	0.00585694	0.249595
cg15627149	-0.0011897	0.00402996	0.768377
cg15627152	-0.00179385	0.00491492	0.715815
cg15627159	0.00910281	0.0077434	0.242265
cg15627180	-0.00201683	0.0200405	0.920018
cg15627188	0.00208885	0.00502594	0.678488
cg15627251	-0.000730036	0.00382556	0.849003
cg15627266	0.002373	0.00602329	0.694352
cg15627274	0.00731403	0.0138697	0.599002
cg15627277	0.000991731	0.00890172	0.911492
cg15627281	0.0116726	0.00541971	0.0334044
cg15627316	0.0053497	0.00971447	0.58294
cg15627347	-0.0102702	0.00608229	0.0940909
cg15627357	0.00286925	0.00595223	0.630714
cg15627380	0.000746707	0.00132954	0.575491
cg15627410	0.000577283	0.0023902	0.809593
cg15627442	0.000226403	0.00471284	0.96177
cg15627457	0.00705265	0.00843296	0.404756
cg15627464	0.0084638	0.00989944	0.394389
cg15627502	0.000996593	0.00170607	0.560296
cg15627524	0.000672386	0.00226023	0.766647
cg15627593	0.00449227	0.0125575	0.721215
cg15627628	0.00287405	0.00224277	0.202673
cg15627689	0.000132764	0.00681085	0.984483
cg15627710	0.00179544	0.0015598	0.252153
cg15627721	-0.00213532	0.00513978	0.678608
cg15627771	0.000357201	0.00462456	0.93857
cg15627794	-0.000954696	0.00112682	0.398662
cg15627834	-0.00414749	0.00724417	0.568112
cg15627871	-0.00465938	0.0100656	0.644334
cg15627886	-0.00429855	0.00344928	0.215285
cg15627933	0.00912235	0.00250821	0.000418458
cg15627939	0.00132017	0.00113935	0.24904
cg15627993	-0.00522994	0.00487302	0.285468
cg15628028	0.00874657	0.0068001	0.201012
cg15628074	0.0193352	0.00861341	0.0267465
cg15628120	-0.0049413	0.00351397	0.162437
cg15628180	0.00626722	0.00651312	0.337999
cg15628222	0.00800969	0.00337638	0.0193846
cg15628253	0.00171245	0.00592988	0.773281
cg15628303	0.00422299	0.00641444	0.51166
cg15628308	0.0038008	0.0106637	0.722194
cg15628377	0.000304748	0.00380885	0.936372
cg15628409	0.00290505	0.00420107	0.490681
cg15628411	-0.00454244	0.00553197	0.413319
cg15628415	-0.000511664	0.00845557	0.951856
cg15628472	0.00707014	0.00329289	0.0339426
cg15628473	-0.00268031	0.00393768	0.497477
cg15628498	-0.000676884	0.00242036	0.780252
cg15628518	0.00465221	0.00980617	0.636127
cg15628562	-0.00135583	0.0043983	0.758455
cg15628586	0.00153217	0.00310678	0.622858
cg15628633	0.00235836	0.00390298	0.546902
cg15628639	-0.00261114	0.010063	0.795742
cg15628708	0.00278359	0.001875	0.140463
cg15628724	0.00209327	0.00732521	0.775587
cg15628735	0.00126299	0.00603769	0.834684
cg15628834	-0.00210831	0.00437779	0.631035
cg15628888	-0.00118428	0.00123668	0.340313
cg15628894	-0.00147383	0.00321393	0.647427
cg15628917	-0.000993715	0.00555818	0.85843
cg15628955	-0.003936	0.00432966	0.365261
cg15628956	0.00209509	0.00110403	0.0603131
cg15628959	0.00276829	0.00381153	0.469174
cg15628972	-0.00317326	0.00942861	0.737081
cg15629006	0.00490346	0.0100798	0.627589
cg15629018	3.32745e-05	0.00126966	0.979139
cg15629044	-1.55052e-06	0.00344157	0.999641
cg15629064	0.0026405	0.00188556	0.164164
cg15629066	-0.00267662	0.00549857	0.627362
cg15629076	-0.00126463	0.00632166	0.841807
cg15629134	0.00131097	0.00164732	0.427819
cg15629162	0.0110405	0.0149192	0.460837
cg15629197	-0.0160626	0.00785027	0.0430868
cg15629235	0.00507317	0.00322771	0.118828
cg15629311	-0.00688854	0.00705742	0.331133
cg15629447	-0.0145457	0.00709789	0.0427691
cg15629460	-0.0022669	0.00611493	0.711549
cg15629467	-0.00156569	0.00336603	0.64273
cg15629519	-0.000986494	0.00344499	0.775134
cg15629568	-0.00206022	0.00351032	0.55845
cg15629686	-0.00620836	0.00458642	0.178577
cg15629719	-0.00113765	0.00276204	0.681208
cg15629786	-0.0086755	0.0100698	0.390784
cg15629860	-0.000424644	0.00103765	0.683149
cg15629865	0.00119646	0.00107143	0.266514
cg15629868	-0.00400198	0.00291389	0.172367
cg15629871	0.00732873	0.00320698	0.0241811
cg15629884	-0.00276544	0.00491494	0.574791
cg15629893	-0.00088199	0.00318967	0.782662
cg15629912	-0.00140385	0.00790251	0.859322
cg15629915	-0.000514684	0.0022309	0.817964
cg15629948	-0.000254972	0.00190771	0.893916
cg15630071	-0.00196395	0.0051877	0.705718
cg15630162	-0.0049401	0.00540024	0.362266
cg15630215	0.00299373	0.00472909	0.527994
cg15630265	-0.00657712	0.00781611	0.401871
cg15630287	0.00343877	0.0059034	0.561396
cg15630332	0.000270156	0.00358982	0.940145
cg15630394	0.00299804	0.0108211	0.782249
cg15630422	0.000600202	0.00474671	0.899606
cg15630458	-0.00702461	0.00836587	0.402879
cg15630459	-0.00029745	0.00515248	0.954067
cg15630475	0.00739307	0.00489834	0.134038
cg15630519	0.000417223	0.0042872	0.922648
cg15630599	-0.00617495	0.00304342	0.0448351
cg15630621	-0.00543687	0.00385274	0.160966
cg15630645	-0.00353119	0.00479084	0.46262
cg15630717	0.00124612	0.00276055	0.652571
cg15630743	0.00132122	0.00221228	0.551566
cg15630755	-0.000200224	0.00565152	0.971801
cg15630759	0.00117916	0.000978348	0.230646
cg15630819	0.00193764	0.00320561	0.546766
cg15630827	-0.00293483	0.00293336	0.319225
cg15630831	0.00361151	0.00724441	0.619093
cg15630841	0.00533636	0.00373953	0.156359
cg15630850	-0.0121146	0.00789958	0.127955
cg15630907	-0.000643995	0.00129534	0.620048
cg15630908	-0.00837526	0.00506705	0.101155
cg15630950	-0.00760174	0.010981	0.490205
cg15630974	0.00167012	0.00873539	0.848723
cg15630995	-0.00310632	0.00358759	0.388423
cg15631007	0.000655619	0.00372792	0.860716
cg15631106	0.030278	0.0151291	0.0477764
cg15631109	-0.00467199	0.00290652	0.110778
cg15631184	0.00232009	0.00683461	0.734898
cg15631192	-0.00247666	0.003349	0.461138
cg15631290	-7.67093e-05	0.00136493	0.955282
cg15631323	-0.00371122	0.00186154	0.0486236
cg15631336	9.5646e-05	0.00356862	0.978665
cg15631337	0.00226571	0.0011577	0.0528261
cg15631343	-0.000236753	0.00301619	0.937575
cg15631418	-0.00327675	0.00347869	0.348246
cg15631458	-0.00516057	0.00511242	0.31495
cg15631477	0.00551608	0.00422675	0.194554
cg15631509	-0.00477973	0.00266636	0.0757355
cg15631563	-0.0117972	0.0106493	0.270326
cg15631638	-0.0146209	0.0152415	0.339484
cg15631683	-0.000424559	0.00533344	0.936695
cg15631781	-0.0023052	0.00358233	0.521221
cg15631782	-0.00197267	0.00407309	0.629107
cg15631787	-0.00256636	0.0047111	0.587009
cg15631811	-0.00416745	0.00446255	0.352378
cg15631966	0.00170013	0.0107865	0.875043
cg15632164	0.000964592	0.00494384	0.84566
cg15632208	0.00124712	0.00428861	0.771744
cg15632227	-0.00726794	0.00736725	0.326005
cg15632228	0.000533547	0.00146613	0.716607
cg15632325	0.000119268	0.000951993	0.900525
cg15632333	0.00374463	0.00355214	0.294066
cg15632423	0.00548422	0.00538811	0.310949
cg15632560	-0.00254104	0.00503161	0.614541
cg15632659	0.00522854	0.00562789	0.354866
cg15632673	0.00613141	0.00570793	0.285046
cg15632675	0.00115292	0.00394452	0.77061
cg15632775	-0.00702869	0.00573833	0.223195
cg15632787	0.0050477	0.0127752	0.693508
cg15632808	0.000778547	0.00161519	0.630736
cg15632825	-0.00235015	0.00232994	0.315306
cg15632839	-0.000406075	0.00147337	0.783355
cg15632862	8.67367e-05	0.00413793	0.983314
cg15632921	0.00296428	0.00581926	0.61148
cg15632936	-0.0135482	0.00771182	0.0816826
cg15632976	0.000144489	0.0035029	0.967171
cg15633035	-0.0034915	0.00666188	0.601244
cg15633052	-0.00179158	0.00264772	0.500023
cg15633056	0.00670708	0.00586913	0.25557
cg15633068	-0.00597231	0.00753708	0.429808
cg15633073	-0.00516474	0.00440033	0.242998
cg15633082	0.00943677	0.00484465	0.0539324
cg15633096	0.00397957	0.00324408	0.222501
cg15633107	0.00171305	0.00432954	0.693105
cg15633128	0.0127629	0.00947417	0.180658
cg15633130	0.0021296	0.00381099	0.577411
cg15633140	0.00717425	0.0119679	0.55008
cg15633263	0.00247043	0.00833376	0.767446
cg15633273	0.00243255	0.00376493	0.519532
cg15633369	-0.00924894	0.0056025	0.101569
cg15633375	0.00146766	0.00255711	0.567151
cg15633390	0.000770656	0.00698497	0.912345
cg15633396	-0.0082385	0.0055647	0.141549
cg15633416	-0.00391142	0.00206992	0.0613905
cg15633480	-0.00131225	0.00302641	0.665415
cg15633603	-0.00463611	0.00406543	0.256564
cg15633618	0.00010746	0.00512043	0.983294
cg15633652	-0.0025889	0.00415653	0.534648
cg15633661	0.00878112	0.00660258	0.186236
cg15633664	0.00304524	0.00673856	0.652206
cg15633679	-0.00283903	0.00437813	0.518017
cg15633684	0.00212463	0.00320139	0.508273
cg15633699	0.000209343	0.0047954	0.965257
cg15633745	-0.00801946	0.00674729	0.237133
cg15633777	-0.00774949	0.00679544	0.256554
cg15633780	0.0215622	0.0111555	0.0557757
cg15633819	-0.00563671	0.00595819	0.346163
cg15633878	-0.0104519	0.00974605	0.285837
cg15633893	0.00193017	0.00540746	0.721804
cg15633912	-0.00241149	0.00588831	0.682927
cg15633919	-0.00479887	0.00569021	0.400827
cg15633981	-0.00245108	0.00237326	0.303926
cg15634032	-0.00142116	0.0011725	0.228033
cg15634083	0.0113497	0.0268127	0.672892
cg15634088	0.000169242	0.00591249	0.977215
cg15634139	0.00826188	0.00437035	0.0612837
cg15634144	0.00138481	0.00402801	0.731645
cg15634165	0.00153786	0.00270719	0.571127
cg15634225	-0.0107538	0.00560174	0.0574372
cg15634323	0.000752427	0.00210852	0.721875
cg15634331	-0.00696056	0.00596118	0.245428
cg15634398	-0.00499287	0.00463506	0.283707
cg15634501	0.013655	0.0108779	0.211983
cg15634532	0.0047462	0.00362621	0.193262
cg15634698	-0.0165852	0.00957741	0.086081
cg15634717	0.00187029	0.0085489	0.827223
cg15634735	-0.00214033	0.00161561	0.18794
cg15634739	-0.00228753	0.00335725	0.497044
cg15634744	-0.00338063	0.00257821	0.192461
cg15634776	0.00302388	0.00409234	0.461507
cg15634806	0.00539193	0.00758784	0.478808
cg15634874	-0.00118546	0.00379746	0.755491
cg15634877	0.00742489	0.0056197	0.189119
cg15634928	0.00184263	0.00379211	0.627979
cg15634935	0.029706	0.0109148	0.00753465
cg15635024	0.0101266	0.0128503	0.432333
cg15635039	-0.00342292	0.00215028	0.114237
cg15635052	0.00312668	0.00330594	0.346298
cg15635269	0.000700368	0.00645161	0.913748
cg15635270	-0.0120416	0.00676444	0.0777653
cg15635287	0.00210711	0.00515297	0.683385
cg15635302	-0.00615331	0.00461481	0.185112
cg15635319	0.00259759	0.00363432	0.476257
cg15635330	0.000257028	0.00373793	0.945301
cg15635364	0.00213118	0.00322077	0.509523
cg15635368	-0.000194852	0.00123766	0.875185
cg15635392	-0.00686292	0.00626685	0.275816
cg15635472	0.000567436	0.00494108	0.908777
cg15635480	0.00584741	0.00622335	0.34945
cg15635483	0.000818349	0.00633358	0.897425
cg15635485	-0.00121293	0.0040857	0.767115
cg15635498	0.00286698	0.0105739	0.786786
cg15635515	0.00398121	0.00522376	0.447581
cg15635524	-0.00399841	0.00751804	0.595888
cg15635553	-0.00190288	0.00317553	0.550227
cg15635565	0.00831359	0.00735018	0.26044
cg15635599	-0.0075506	0.00549227	0.171948
cg15635600	0.00889968	0.00659576	0.179961
cg15635622	-0.00492591	0.00721108	0.495952
cg15635633	0.00310131	0.00387395	0.425084
cg15635663	-0.00264641	0.00276598	0.340743
cg15635673	-0.00172378	0.00440006	0.695978
cg15635680	0.00479955	0.003146	0.129927
cg15635728	-0.000683998	0.00170706	0.689413
cg15635761	-0.00340653	0.00388598	0.382568
cg15635786	-0.00277275	0.00351877	0.432367
cg15635851	-0.00121293	0.00205421	0.55607
cg15635867	-0.00776254	0.00578163	0.182109
cg15635868	-0.00254857	0.00578909	0.660614
cg15635876	-0.00107548	0.00106645	0.315405
cg15635882	-0.00308832	0.00508298	0.544696
cg15635890	0.000445761	0.00374021	0.905346
cg15635924	-0.00293813	0.00303588	0.335229
cg15635946	-0.0039689	0.00512789	0.440572
cg15635962	0.00540909	0.00426129	0.206945
cg15635985	-0.00304847	0.00362221	0.401802
cg15636040	-0.00081583	0.000968365	0.401313
cg15636057	-0.00245167	0.00343322	0.476651
cg15636073	0.00100798	0.00372454	0.787171
cg15636086	0.00291097	0.00503755	0.564522
cg15636087	-0.00164209	0.00470306	0.72763
cg15636130	-0.00158714	0.00481963	0.742539
cg15636198	0.00511827	0.00376277	0.176486
cg15636292	0.000291532	0.00110499	0.792394
cg15636295	0.00890694	0.00438103	0.0444098
cg15636339	-0.00379454	0.00306527	0.218336
cg15636365	0.000415947	0.00109823	0.705596
cg15636388	0.00175983	0.0036549	0.631101
cg15636391	-0.00124223	0.00634264	0.845079
cg15636406	0.000307889	0.0041358	0.940789
cg15636421	0.00212726	0.00997264	0.831473
cg15636480	-0.000231242	0.00137057	0.866322
cg15636504	0.00357081	0.00668515	0.594303
cg15636519	0.00176515	0.00408983	0.666866
cg15636595	-0.00355765	0.00538742	0.510377
cg15636623	-0.00406996	0.00345086	0.240737
cg15636627	-0.013958	0.00868215	0.110724
cg15636750	-3.73237e-05	0.00329817	0.990991
cg15636757	0.00476527	0.0035291	0.179649
cg15636792	-0.00624715	0.00392798	0.114559
cg15636859	-0.00186307	0.00932308	0.841973
cg15636879	0.00644433	0.00517127	0.215299
cg15636887	-0.00476913	0.0068451	0.48742
cg15636938	-0.000951253	0.00445994	0.83149
cg15636955	0.000285578	0.00462716	0.950898
cg15636986	0.00216261	0.00701094	0.758304
cg15637004	0.0110708	0.00648485	0.0905587
cg15637060	0.000880415	0.00468411	0.85125
cg15637091	-0.0123265	0.0067132	0.0689876
cg15637093	-0.00611323	0.00342174	0.0767099
cg15637095	-0.00076216	0.00117467	0.517777
cg15637159	-0.0102328	0.00996541	0.306713
cg15637191	0.000307426	0.00155817	0.84395
cg15637226	0.00680653	0.00570844	0.23564
cg15637234	0.00234805	0.00453023	0.605266
cg15637243	-0.0189578	0.0119492	0.115437
cg15637254	0.00211811	0.00629165	0.737007
cg15637286	-0.0110281	0.00970642	0.258313
cg15637415	0.0101428	0.00933155	0.2794
cg15637420	-0.000602171	0.00297181	0.839794
cg15637484	0.000966896	0.00130838	0.461452
cg15637527	0.00242964	0.00358449	0.499283
cg15637528	-0.00865803	0.00410507	0.0371638
cg15637573	-0.000109796	0.00417652	0.979074
cg15637576	-0.0011309	0.00164909	0.494272
cg15637757	0.00735521	0.00697919	0.294207
cg15637765	-5.85717e-05	0.00160785	0.971005
cg15637826	0.00774349	0.00368095	0.0376459
cg15637874	0.024577	0.0385032	0.524575
cg15637878	0.00417789	0.00783786	0.595062
cg15637899	0.00794818	0.00516238	0.12647
cg15637912	0.00332019	0.00436398	0.448365
cg15637972	-0.000222434	0.001218	0.855425
cg15638055	-0.000734109	0.00113667	0.519702
cg15638109	0.0177231	0.00908845	0.0536672
cg15638123	-0.00925006	0.0110495	0.404295
cg15638170	0.00482938	0.00958885	0.6155
cg15638189	0.000531464	0.00380349	0.889124
cg15638207	-0.000719103	0.00169347	0.67192
cg15638237	-0.00277257	0.00338105	0.413938
cg15638279	-0.00579309	0.00299818	0.0558607
cg15638292	0.00499434	0.00423371	0.240636
cg15638306	0.00164193	0.0013906	0.240208
cg15638338	0.00620917	0.00414173	0.136642
cg15638358	-0.00388321	0.00385436	0.315873
cg15638366	-0.00544788	0.00619737	0.381249
cg15638414	-0.0148005	0.0117256	0.209487
cg15638437	-0.00144822	0.00873116	0.86856
cg15638463	-0.00106686	0.00312113	0.733128
cg15638483	0.00582112	0.00431392	0.179936
cg15638502	0.00374921	0.00323729	0.249274
cg15638540	0.00842783	0.0088722	0.344201
cg15638547	0.00027504	0.00212318	0.897161
cg15638578	0.000879446	0.00355638	0.805139
cg15638620	-0.0016072	0.00146803	0.275953
cg15638646	-0.0040082	0.00662004	0.546095
cg15638709	0.00251008	0.00250084	0.317689
cg15638718	0.000777259	0.00953629	0.935185
cg15638768	0.00187605	0.00374969	0.61783
cg15638882	-0.000581729	0.00506657	0.908796
cg15638898	0.000984057	0.00231992	0.672251
cg15638969	-0.00539666	0.0108313	0.619287
cg15639045	0.00105855	0.00160711	0.511461
cg15639113	-0.00384716	0.00895057	0.66815
cg15639219	0.00519762	0.00399588	0.196016
cg15639306	-0.0102533	0.00477446	0.0339063
cg15639330	-0.000896635	0.00363286	0.805505
cg15639378	0.00319401	0.0062622	0.611023
cg15639387	-0.00300179	0.00394198	0.447962
cg15639390	-0.00265469	0.00350743	0.450714
cg15639397	-0.0134256	0.00883656	0.131498
cg15639451	-0.00260737	0.0100198	0.79517
cg15639457	-0.00799821	0.00520748	0.127381
cg15639464	0.000956127	0.0036423	0.793413
cg15639469	-0.00134762	0.00439459	0.759676
cg15639529	-0.00300861	0.00522212	0.565685
cg15639551	0.00298376	0.00372242	0.424502
cg15639556	0.00464297	0.00674917	0.492919
cg15639581	0.00677464	0.00430031	0.117989
cg15639592	-0.00138034	0.00225149	0.541066
cg15639652	0.00217067	0.00796389	0.78569
cg15639659	7.39396e-06	0.00610386	0.999036
cg15639684	0.00114341	0.00485226	0.814138
cg15639698	0.00390985	0.0045816	0.39527
cg15639718	0.0033357	0.00413179	0.42119
cg15639738	0.00270734	0.00612624	0.659395
cg15639776	0.00179401	0.00742593	0.809541
cg15639838	0.00577416	0.00715134	0.421134
cg15639842	-0.0499772	0.0203001	0.015344
cg15639860	0.00547912	0.0071144	0.442835
cg15639910	0.00104304	0.00110504	0.347256
cg15639951	0.0134062	0.00784018	0.0900463
cg15639974	-0.00275904	0.0025061	0.273288
cg15640010	-0.0116826	0.00738391	0.116432
cg15640047	-0.000761466	0.00250305	0.761529
cg15640061	-0.00171244	0.00227877	0.453942
cg15640062	-0.000572366	0.00150284	0.704031
cg15640112	0.00202016	0.00349054	0.563919
cg15640135	0.00321983	0.00758635	0.672071
cg15640140	-0.00530192	0.00449985	0.241196
cg15640175	0.00473304	0.00496971	0.342957
cg15640375	-0.000743617	0.00152411	0.626572
cg15640503	0.00436356	0.00563804	0.440591
cg15640508	-0.00335114	0.00280226	0.234272
cg15640539	0.00488385	0.00703807	0.48917
cg15640580	-0.00915537	0.00778021	0.24179
cg15640707	-0.000879268	0.0022411	0.695555
cg15640734	-0.00188636	0.0019548	0.336628
cg15640870	0.00209984	0.0123384	0.865171
cg15640885	0.000856968	0.00679972	0.899934
cg15640925	-0.00032374	0.00327425	0.921415
cg15640927	0.00322485	0.00343812	0.350278
cg15640980	-0.00264832	0.00478577	0.581111
cg15640993	0.00874958	0.00771932	0.259439
cg15641011	0.000567422	0.00295052	0.847846
cg15641014	-0.00104719	0.00479009	0.827347
cg15641060	-0.00102227	0.00195304	0.601712
cg15641062	0.00141926	0.000898596	0.117061
cg15641079	-1.77118e-05	0.00264673	0.994673
cg15641162	0.00031765	0.0020956	0.879791
cg15641184	0.00206343	0.00553076	0.709793
cg15641191	-0.00144363	0.00405305	0.722373
cg15641209	0.00209221	0.00557665	0.708241
cg15641275	0.00111821	0.0016901	0.509572
cg15641309	0.00252146	0.00392468	0.521885
cg15641339	0.00179955	0.00372933	0.630365
cg15641340	0.00530433	0.00349903	0.132351
cg15641348	-0.00159472	0.00119978	0.186491
cg15641364	-0.000884544	0.00730447	0.903832
cg15641421	0.014501	0.00811641	0.0767039
cg15641423	0.00407827	0.00388714	0.296359
cg15641446	-0.000534073	0.00155477	0.731862
cg15641463	-0.0076799	0.00346981	0.0289009
cg15641477	-0.000416435	0.00603971	0.945153
cg15641500	0.0066336	0.00724226	0.361657
cg15641528	0.00128223	0.000999301	0.202095
cg15641565	0.00264701	0.00325931	0.418436
cg15641578	-0.00436711	0.00845828	0.606655
cg15641645	0.00659347	0.0129153	0.610694
cg15641657	0.000184533	0.00522996	0.971916
cg15641675	0.000953935	0.00110823	0.391204
cg15641710	-0.000214159	0.00381513	0.955335
cg15641719	-0.00196823	0.00636768	0.757822
cg15641789	-0.000610143	0.00361395	0.866235
cg15641872	0.00326928	0.00362827	0.369492
cg15641875	0.00150705	0.00538524	0.78011
cg15641905	-0.00282766	0.001932	0.146106
cg15641974	0.00257499	0.0042517	0.545981
cg15641998	0.000475468	0.00149201	0.750566
cg15642035	0.00583431	0.00439506	0.187053
cg15642043	-0.0294783	0.0210416	0.163993
cg15642182	0.0316313	0.0202089	0.120354
cg15642200	-0.000946243	0.00128396	0.462679
cg15642203	-0.00215962	0.00935854	0.817919
cg15642209	0.00117042	0.00443064	0.792138
cg15642225	-0.00189491	0.0030861	0.54045
cg15642255	0.00134133	0.00347764	0.700449
cg15642285	0.00651463	0.00679193	0.339538
cg15642290	-0.00183398	0.00394009	0.642502
cg15642292	0.000392036	0.00236353	0.868559
cg15642307	-0.00108459	0.00884888	0.902669
cg15642312	0.00347376	0.00414644	0.403945
cg15642326	0.000273638	0.00100551	0.786016
cg15642329	-0.001331	0.00331753	0.689036
cg15642343	-0.0117694	0.0122485	0.338678
cg15642350	0.00294566	0.00827555	0.72255
cg15642384	-0.00761239	0.0128859	0.555876
cg15642412	-0.00435065	0.00295078	0.143178
cg15642438	0.000324836	0.00342936	0.924705
cg15642455	0.0041208	0.00344479	0.234129
cg15642468	0.00238259	0.00564537	0.673802
cg15642494	-0.000870188	0.0040014	0.828237
cg15642534	-0.00136819	0.00153264	0.37393
cg15642536	-0.000225031	0.00321679	0.944354
cg15642638	0.00175205	0.00307188	0.569582
cg15642666	-0.00383164	0.00361712	0.291739
cg15642673	-0.00215924	0.00860204	0.802263
cg15642704	-0.001643	0.00248799	0.51037
cg15642754	-0.00299983	0.00518217	0.563836
cg15642788	-0.00056351	0.00436424	0.897494
cg15642792	0.00138119	0.00110585	0.214274
cg15642827	0.0138555	0.009162	0.133279
cg15642840	-0.000626533	0.00389101	0.872367
cg15642852	-0.00960674	0.00679652	0.160288
cg15642854	0.0108235	0.0110536	0.329599
cg15642855	1.43176e-05	0.0041731	0.997269
cg15642885	0.00633798	0.0109668	0.564476
cg15642890	-0.00289028	0.00382927	0.451961
cg15642891	0.012419	0.00641724	0.0554795
cg15642933	-0.00234568	0.00335283	0.48562
cg15643000	0.00186791	0.0028643	0.515651
cg15643035	0.00215008	0.00502571	0.669607
cg15643078	0.0108278	0.0101227	0.287075
cg15643133	-0.012368	0.0115162	0.285147
cg15643157	0.00548642	0.00463062	0.2386
cg15643158	0.00286382	0.00515602	0.579707
cg15643264	-0.00501209	0.0033443	0.136765
cg15643339	-0.000511224	0.00311965	0.870127
cg15643346	0.00496702	0.00338982	0.145648
cg15643354	-0.00485274	0.0029961	0.108112
cg15643381	-0.00639694	0.00479393	0.184785
cg15643428	0.00728679	0.0152455	0.633607
cg15643430	0.00709639	0.00467376	0.131745
cg15643526	0.000476411	0.00619031	0.938792
cg15643574	-0.00578058	0.0029785	0.054799
cg15643631	-0.000292937	0.00437725	0.946763
cg15643724	9.20332e-05	0.00112343	0.934855
cg15643796	-0.0081132	0.00689968	0.242136
cg15643809	0.00195484	0.00410848	0.63514
cg15643885	-0.00425106	0.00281337	0.133599
cg15643921	-0.000289679	0.00308707	0.925407
cg15643932	-0.000898415	0.001348	0.506476
cg15643933	0.00104053	0.00512326	0.839427
cg15643983	-0.00084801	0.0120669	0.9441
cg15644003	0.0021444	0.00156257	0.172695
cg15644076	-0.0122617	0.00863383	0.158329
cg15644097	-0.00231766	0.00968378	0.811284
cg15644114	-0.0114984	0.00749781	0.127956
cg15644144	-0.00275417	0.00353039	0.436958
cg15644174	-0.0004896	0.000988133	0.621232
cg15644184	0.00246792	0.00214161	0.251625
cg15644191	0.00103341	0.00120843	0.394282
cg15644231	-0.00186554	0.00468125	0.691011
cg15644279	0.00277717	0.00384454	0.471575
cg15644305	-0.00539773	0.00403263	0.18344
cg15644308	0.00196667	0.00448331	0.661749
cg15644324	-0.00260421	0.00265828	0.329366
cg15644389	-0.00104806	0.000941364	0.267944
cg15644404	0.00339489	0.00508919	0.506093
cg15644413	-0.00184456	0.00405422	0.650009
cg15644472	-0.000643332	0.00341176	0.850776
cg15644604	-0.00162207	0.00204756	0.429921
cg15644610	0.0040673	0.00423904	0.33938
cg15644626	-0.00276466	0.00735476	0.707702
cg15644634	0.00451635	0.00578065	0.436281
cg15644639	-0.000609736	0.00674311	0.928112
cg15644668	-0.00672126	0.00525475	0.203511
cg15644669	0.000200862	0.00459999	0.965249
cg15644675	-0.00165108	0.00135443	0.225396
cg15644700	0.00410598	0.00460264	0.374256
cg15644756	0.00264178	0.00220504	0.233421
cg15644764	0.00244054	0.00591434	0.680654
cg15644780	0.0108366	0.00766258	0.16007
cg15644837	-0.0108702	0.00647174	0.0958135
cg15644922	-0.000609878	0.00357917	0.865006
cg15644970	0.00696701	0.00356075	0.0528821
cg15645029	-0.000725231	0.0034093	0.831931
cg15645079	-1.0529e-05	0.00104218	0.991957
cg15645100	-0.00268093	0.00357333	0.45467
cg15645138	-0.00204854	0.00684078	0.765144
cg15645177	0.00116093	0.00305235	0.704414
cg15645203	-0.0010219	0.00339278	0.763821
cg15645220	-0.000783429	0.00137516	0.570021
cg15645254	-0.00151042	0.00244398	0.53782
cg15645276	0.00591441	0.00404006	0.146011
cg15645287	0.00135145	0.00724275	0.852317
cg15645309	0.0119171	0.0117931	0.314427
cg15645344	0.000165923	0.00373479	0.964644
cg15645372	-0.00425568	0.00282765	0.135133
cg15645463	-0.00900957	0.00340576	0.00933247
cg15645467	0.00174962	0.00251745	0.488497
cg15645479	0.00108064	0.00357072	0.762726
cg15645491	-0.00308286	0.00197559	0.121469
cg15645524	0.00499601	0.00688728	0.469721
cg15645600	0.00094965	0.00429843	0.82555
cg15645605	0.00165484	0.0016395	0.31498
cg15645628	-0.00311256	0.00738047	0.674031
cg15645634	-0.00129803	0.00113615	0.255691
cg15645638	0.000474528	0.00113058	0.675493
cg15645660	0.00627574	0.008108	0.440551
cg15645674	-0.00536605	0.00518175	0.302635
cg15645685	0.00576349	0.00571392	0.315305
cg15645757	0.00179719	0.00587199	0.760125
cg15645784	0.000291424	0.00111636	0.794534
cg15645787	0.00407986	0.00451788	0.368439
cg15645804	-0.00224222	0.00268716	0.405819
cg15645815	-0.00345414	0.00471314	0.465167
cg15645885	-0.00728643	0.00428818	0.092059
cg15645888	0.00453501	0.0061234	0.460484
cg15645949	-0.00103193	0.00363366	0.77694
cg15645961	0.00678032	0.00468962	0.151022
cg15645986	-0.00150977	0.00150745	0.318725
cg15645996	0.000338216	0.00748356	0.964033
cg15646009	0.00716694	0.00648497	0.271458
cg15646011	-0.000900051	0.00551426	0.870637
cg15646032	-0.000802405	0.00297509	0.787881
cg15646049	-0.00213494	0.00323082	0.510094
cg15646096	0.00166645	0.00451509	0.712762
cg15646123	0.0232548	0.012099	0.0571408
cg15646126	-0.00584565	0.00697635	0.403858
cg15646287	0.00173032	0.00389373	0.657621
cg15646336	-0.00640184	0.0126295	0.613224
cg15646359	-0.0022082	0.00150067	0.143966
cg15646367	0.00275577	0.00382896	0.473197
cg15646382	0.00418669	0.00528621	0.430033
cg15646442	-0.00230833	0.00354013	0.515706
cg15646463	0.00588695	0.00949589	0.536552
cg15646495	0.00356187	0.0017655	0.0460364
cg15646529	-0.0089558	0.00967432	0.356577
cg15646543	0.00783194	0.00666516	0.242464
cg15646544	0.0008304	0.00666435	0.901061
cg15646593	-0.00143739	0.00523037	0.783964
cg15646610	0.000959885	0.0023813	0.687648
cg15646614	-0.00981829	0.00482299	0.0441379
cg15646626	-0.00522555	0.00282491	0.0669767
cg15646700	-0.000132406	0.00290084	0.963675
cg15646741	-0.00172064	0.00370394	0.643161
cg15646778	-0.0043667	0.00568559	0.444086
cg15646782	-0.0010785	0.00154745	0.487276
cg15646795	0.00118697	0.00225298	0.599344
cg15646817	-0.00218641	0.00185661	0.241439
cg15646831	0.00855301	0.00663097	0.199757
cg15646833	-0.000534698	0.00475546	0.910677
cg15646847	-0.011042	0.00722834	0.129432
cg15646900	0.0014113	0.00146497	0.33744
cg15646911	0.000226127	0.00254567	0.929377
cg15646919	-0.00177309	0.00247997	0.47612
cg15646936	0.00247845	0.00384559	0.520575
cg15646967	-0.00542867	0.00323257	0.0958687
cg15646987	-0.00253557	0.00309332	0.414133
cg15647005	-0.00120398	0.00372376	0.747052
cg15647019	-0.00297658	0.00517649	0.566431
cg15647029	0.00515711	0.00366443	0.162095
cg15647050	-0.0104471	0.0112266	0.354079
cg15647195	0.0012371	0.00452585	0.785094
cg15647266	-0.000862872	0.00257856	0.738527
cg15647296	0.00390557	0.00582678	0.50406
cg15647311	0.00123272	0.00489303	0.801553
cg15647325	0.00341685	0.00539432	0.527753
cg15647328	0.00515142	0.00542508	0.344382
cg15647364	0.0198306	0.0128275	0.124939
cg15647422	0.00221806	0.00383176	0.563845
cg15647478	-0.00451325	0.00647019	0.486907
cg15647480	0.00211846	0.00388697	0.586825
cg15647481	0.00194693	0.0053828	0.718262
cg15647515	0.000336346	0.000842491	0.690485
cg15647527	-0.00159754	0.0014778	0.282011
cg15647532	0.00477932	0.00743135	0.521455
cg15647533	0.00127678	0.0028479	0.654785
cg15647538	-0.00250217	0.00318248	0.433391
cg15647584	0.00662857	0.0058578	0.260227
cg15647614	0.00914966	0.0085816	0.288628
cg15647617	0.00733026	0.00542265	0.179168
cg15647631	0.000914572	0.00175871	0.604073
cg15647654	-0.00113324	0.00819441	0.890257
cg15647699	-0.000605392	0.00167415	0.718324
cg15647725	-0.000823629	0.00347882	0.813279
cg15647860	-0.00250661	0.00382494	0.513598
cg15647861	0.000811228	0.00136843	0.554498
cg15647995	-0.00594468	0.00785393	0.450696
cg15648026	-0.000842307	0.00185499	0.650653
cg15648040	0.00320384	0.00412606	0.439097
cg15648041	0.0136239	0.0080626	0.0938543
cg15648058	-0.0204287	0.0307104	0.507287
cg15648060	-0.00256804	0.00496948	0.606342
cg15648081	0.00375676	0.00372228	0.315024
cg15648124	0.000979433	0.00528527	0.853318
cg15648188	-0.0079901	0.00662182	0.230117
cg15648207	0.000634256	0.00109302	0.562891
cg15648239	-0.00172174	0.00341479	0.615111
cg15648245	0.00120642	0.00716434	0.866578
cg15648283	-0.00332687	0.0088576	0.707929
cg15648303	0.00383111	0.00732889	0.602187
cg15648315	0.00158854	0.00345717	0.646771
cg15648345	0.015175	0.00720984	0.0375481
cg15648375	-0.00224335	0.00525376	0.6702
cg15648389	0.00107926	0.00463647	0.81636
cg15648445	-0.000852707	0.00401164	0.832058
cg15648594	-0.00854484	0.00375415	0.024741
cg15648676	-0.000626447	0.0168737	0.970451
cg15648715	0.00171886	0.00537566	0.749755
cg15648729	-0.00216681	0.00566117	0.702631
cg15648790	0.00596553	0.00767084	0.438392
cg15648792	0.00530026	0.00642862	0.41142
cg15648824	0.00246636	0.00392391	0.530925
cg15648832	0.00115656	0.00700815	0.869217
cg15648896	-0.00154376	0.00288841	0.594077
cg15648905	0.00312719	0.00199078	0.119041
cg15648958	-0.0025912	0.00160089	0.108345
cg15648979	0.00468287	0.0052566	0.374916
cg15648998	0.00292662	0.00727907	0.688407
cg15649007	0.00230532	0.00417879	0.582272
cg15649064	-0.00416027	0.00687187	0.546134
cg15649077	0.00330908	0.00307014	0.283427
cg15649111	-0.0014236	0.00452394	0.75359
cg15649116	0.000799876	0.00285732	0.78004
cg15649193	-0.000631101	0.00161762	0.697172
cg15649194	0.00119604	0.0016781	0.477494
cg15649204	-0.0297495	0.0163554	0.0715918
cg15649208	-0.000870963	0.00369996	0.81433
cg15649221	0.0015006	0.00367907	0.684143
cg15649236	0.000945159	0.00223893	0.673726
cg15649327	-0.000647505	0.00450138	0.885881
cg15649333	0.00496572	0.00718287	0.49079
cg15649346	0.00401182	0.00759599	0.598441
cg15649371	-0.00543585	0.00375383	0.150388
cg15649384	0.00479393	0.00939814	0.61099
cg15649411	-0.00499426	0.00360238	0.168385
cg15649425	-0.0132326	0.0178744	0.460659
cg15649452	-0.000562085	0.00136421	0.681111
cg15649460	0.00212867	0.00372783	0.569129
cg15649464	0.00397819	0.0049462	0.422932
cg15649511	-0.013205	0.00689374	0.0579785
cg15649555	-0.00232708	0.00290843	0.425337
cg15649559	0.000814027	0.00565052	0.88571
cg15649561	-0.000190434	0.00204911	0.926121
cg15649598	0.00574182	0.00341482	0.0954637
cg15649651	-0.00788325	0.00466457	0.0938041
cg15649671	-0.000601749	0.00293129	0.837723
cg15649702	-0.00237423	0.00487368	0.627102
cg15649706	0.0139604	0.00591932	0.0200848
cg15649710	0.00130053	0.0048012	0.786985
cg15649746	-0.00077967	0.00299393	0.795021
cg15649760	-0.0221688	0.00943928	0.0205994
cg15649801	0.000469238	0.00256854	0.855374
cg15649828	-0.00119005	0.00140675	0.39938
cg15649857	0.000651815	0.00706092	0.926614
cg15649897	-0.00698188	0.00898591	0.438808
cg15649910	0.00465448	0.00541314	0.391709
cg15649929	0.00434757	0.00833043	0.602777
cg15649932	0.0039155	0.00760563	0.607696
cg15649956	0.00303681	0.00744113	0.683971
cg15650036	0.00012558	0.00830436	0.987962
cg15650039	-0.017578	0.0212307	0.40946
cg15650058	0.000444633	0.00322058	0.890441
cg15650122	-0.000363706	0.00431259	0.93294
cg15650161	0.00431532	0.00294038	0.145014
cg15650170	0.000548208	0.00478332	0.908961
cg15650205	0.00481861	0.00824411	0.560065
cg15650209	-0.00141054	0.00504436	0.780279
cg15650227	0.00151125	0.002782	0.588053
cg15650240	0.00684457	0.0069231	0.324962
cg15650274	-0.00783002	0.0034895	0.0268062
cg15650298	0.000110172	0.00262405	0.966585
cg15650328	-0.00102326	0.00494537	0.836453
cg15650376	0.00417237	0.00907562	0.646598
cg15650422	0.000100713	0.00158802	0.949545
cg15650509	0.00287916	0.0088595	0.745802
cg15650530	3.00331e-05	0.00128819	0.981441
cg15650552	-0.000881315	0.00338971	0.795343
cg15650580	-0.00340946	0.00519354	0.51286
cg15650664	0.00199297	0.00821161	0.80868
cg15650694	0.0019868	0.00201763	0.326883
cg15650713	0.00181973	0.00362217	0.616381
cg15650719	-0.00159562	0.00335713	0.635504
cg15650745	-0.0142751	0.00791632	0.0740385
cg15650811	-0.00476894	0.00547486	0.385583
cg15650819	-0.0127147	0.0100666	0.209189
cg15651087	-7.31458e-05	0.00238501	0.975588
cg15651099	0.00178655	0.00196115	0.364268
cg15651103	9.93628e-05	0.00247467	0.968043
cg15651109	-0.00605469	0.00672085	0.369584
cg15651145	-0.0314164	0.0278672	0.261999
cg15651149	-0.00298396	0.00382989	0.437549
cg15651179	0.00144893	0.00414905	0.727581
cg15651204	0.000631956	0.00144358	0.662396
cg15651228	0.00548753	0.00585723	0.350835
cg15651246	-0.00159571	0.00232602	0.494116
cg15651267	-4.59723e-05	0.00827778	0.995579
cg15651293	0.00558549	0.00651697	0.393237
cg15651345	0.00345573	0.00488767	0.481015
cg15651394	-0.00102499	0.00111336	0.359224
cg15651445	0.00534154	0.00404485	0.189335
cg15651465	-0.00457195	0.00841844	0.588149
cg15651566	0.00362978	0.00806506	0.653535
cg15651616	-0.0102041	0.00732032	0.166095
cg15651621	-0.00269635	0.00331635	0.417917
cg15651653	0.00835912	0.00588018	0.157928
cg15651692	0.00288057	0.00372729	0.44125
cg15651727	0.000351893	0.0056976	0.950863
cg15651758	-0.00158636	0.00442673	0.720749
cg15651775	0.00133019	0.000875273	0.131392
cg15651819	0.00268107	0.00445025	0.54809
cg15651835	0.00164947	0.00287812	0.567721
cg15651860	-0.0019687	0.00705629	0.78076
cg15651884	-0.000723365	0.00470258	0.878026
cg15651897	0.00414053	0.00279707	0.141599
cg15651907	-0.00564979	0.00837959	0.501553
cg15651918	-0.00225999	0.00172309	0.19234
cg15651928	-0.0019758	0.00135394	0.147282
cg15651941	0.00399477	0.00622789	0.522553
cg15651980	-0.00157129	0.00396775	0.692848
cg15652014	0.000294241	0.0015928	0.853774
cg15652116	0.00266237	0.00304893	0.384414
cg15652120	0.000647866	0.00129274	0.617244
cg15652169	-0.00373097	0.00403253	0.356842
cg15652178	-0.00215442	0.00179295	0.232051
cg15652212	0.000695508	0.00450231	0.877511
cg15652233	0.0101496	0.00795591	0.204692
cg15652249	0.00160832	0.00239855	0.503896
cg15652280	-0.00233434	0.00918064	0.799755
cg15652303	0.00101041	0.00375952	0.788608
cg15652314	-0.00215065	0.00636036	0.735896
cg15652344	-0.00406167	0.00400134	0.312257
cg15652381	0.00514525	0.00450699	0.256049
cg15652390	-0.00291545	0.00382046	0.446999
cg15652404	-0.0132995	0.00500908	0.00908438
cg15652513	0.00131858	0.00276607	0.634507
cg15652532	0.0062601	0.0350762	0.858675
cg15652577	-0.00081432	0.00265623	0.75974
cg15652641	0.00408406	0.006246	0.514537
cg15652666	-0.00612326	0.00624923	0.329276
cg15652683	-0.00452878	0.00453082	0.319683
cg15652687	-0.00351462	0.00347211	0.313605
cg15652717	-0.00308764	0.00963381	0.749186
cg15652719	0.00314012	0.00405325	0.440139
cg15652723	-0.00144176	0.00219614	0.512851
cg15652741	-0.000637771	0.00136043	0.640123
cg15652744	0.00398282	0.00420206	0.345259
cg15652751	-0.00489451	0.00424722	0.25161
cg15652790	-0.00362722	0.00713801	0.612344
cg15652793	0.00713818	0.00517311	0.170378
cg15652797	0.000851413	0.00116085	0.464825
cg15652818	-0.00666832	0.00273583	0.0163665
cg15652859	-0.00325492	0.00659087	0.622378
cg15652863	-0.00076895	0.00776753	0.921319
cg15652873	-0.00362392	0.00582381	0.535037
cg15652933	0.00855887	0.005062	0.0936545
cg15652984	0.00477936	0.00970862	0.623485
cg15652989	-0.00120521	0.00142633	0.39993
cg15653033	-4.52914e-05	0.00112512	0.967962
cg15653044	0.00634159	0.00541508	0.244045
cg15653090	-0.0114137	0.00943791	0.229077
cg15653111	0.00671254	0.00744069	0.368919
cg15653143	0.00239307	0.00587458	0.684521
cg15653159	-0.000113339	0.00130891	0.931151
cg15653173	0.00526337	0.00414754	0.20706
cg15653194	-0.00079401	0.00202134	0.695204
cg15653209	-0.000888674	0.00562512	0.874755
cg15653254	-0.00105876	0.00879568	0.904404
cg15653263	-0.00019028	0.00818799	0.981501
cg15653282	-0.000116376	0.00122153	0.92427
cg15653350	0.00687247	0.00561509	0.223548
cg15653357	0.0105756	0.00554024	0.0588384
cg15653401	0.00152553	0.00548249	0.781329
cg15653430	0.000140432	0.00782934	0.985721
cg15653478	-0.00534307	0.00775914	0.492489
cg15653481	-0.0029731	0.00333653	0.374799
cg15653569	0.00434615	0.00947023	0.647175
cg15653614	0.000450397	0.00493808	0.927489
cg15653645	-0.000475405	0.00130008	0.715298
cg15653715	0.00328982	0.00439593	0.455801
cg15653744	0.00124014	0.00625133	0.843107
cg15653779	-0.000240729	0.00381251	0.949766
cg15653807	0.00399622	0.00384787	0.30125
cg15653828	-0.00783863	0.010265	0.446693
cg15653855	0.0107056	0.00348722	0.00268659
cg15653864	0.00148436	0.00396535	0.708864
cg15653892	-0.00167263	0.00419686	0.690988
cg15653910	-0.00278767	0.00475146	0.558588
cg15653945	0.000220764	0.0012193	0.856649
cg15654025	0.0019765	0.00351503	0.575036
cg15654027	-0.00177886	0.00407698	0.663446
cg15654121	-0.00170471	0.00198551	0.392407
cg15654127	0.000561306	0.00138526	0.686105
cg15654136	0.00280748	0.00368624	0.447892
cg15654143	-0.00464806	0.00878	0.597582
cg15654151	-0.00459143	0.00467344	0.327995
cg15654153	0.00278638	0.00665814	0.676389
cg15654175	0.00550172	0.00588332	0.351729
cg15654251	0.00583332	0.00781511	0.456981
cg15654259	0.00343696	0.00203313	0.0937181
cg15654264	-0.0117888	0.00741241	0.114561
cg15654410	-0.00217741	0.0100132	0.828251
cg15654433	0.006606	0.00550738	0.232872
cg15654458	-0.0330421	0.0369121	0.372623
cg15654551	0.00110731	0.0101725	0.913513
cg15654590	-0.00774515	0.0045829	0.0938073
cg15654594	-0.00295446	0.0059929	0.622983
cg15654650	0.0122778	0.00685383	0.0759346
cg15654661	0.00814523	0.00403558	0.0459437
cg15654686	-0.00127442	0.00103998	0.222986
cg15654745	-0.0024241	0.00417889	0.563025
cg15654761	0.0120365	0.0063035	0.0587575
cg15654779	-4.09395e-05	0.00190784	0.982918
cg15654792	-0.000730489	0.00628172	0.907633
cg15654897	-0.00108168	0.00565013	0.848524
cg15655001	0.00122706	0.00432109	0.776957
cg15655027	0.0112685	0.0080154	0.162534
cg15655097	-0.0046548	0.0166254	0.780008
cg15655138	-0.00144401	0.000952948	0.132511
cg15655154	-0.00265062	0.00477378	0.579834
cg15655162	0.000241344	0.00448955	0.957225
cg15655180	-0.00606048	0.00820398	0.461619
cg15655205	0.00381314	0.0044178	0.389911
cg15655274	-0.00521954	0.00462433	0.261431
cg15655295	0.000336776	0.00335194	0.920149
cg15655312	0.000475832	0.00394167	0.90413
cg15655316	-0.000535315	0.00134732	0.69189
cg15655351	-0.0100706	0.0127128	0.42994
cg15655366	0.00592665	0.00923412	0.522301
cg15655369	0.00125641	0.00735383	0.864649
cg15655431	0.00466335	0.00592354	0.432794
cg15655442	0.00149595	0.00791814	0.850492
cg15655449	0.00285936	0.00344419	0.408193
cg15655485	0.00853722	0.00721105	0.238956
cg15655486	0.002683	0.00244314	0.274482
cg15655495	-0.00517006	0.00390988	0.18876
cg15655497	0.00509656	0.00447179	0.256837
cg15655500	0.00166938	0.00153506	0.279149
cg15655521	-0.00107106	0.00110438	0.334219
cg15655572	0.00176461	0.00492988	0.72106
cg15655599	-0.00290048	0.0148232	0.845221
cg15655609	0.00729821	0.016042	0.65003
cg15655655	-0.00431344	0.00354173	0.225825
cg15655676	0.0125088	0.00756265	0.100923
cg15655714	0.00301135	0.00153746	0.0526402
cg15655766	0.00460673	0.00391824	0.242203
cg15655868	0.0119147	0.00913121	0.194623
cg15655885	-0.0249349	0.00886939	0.00582575
cg15655888	-0.00742679	0.0108577	0.495381
cg15655935	0.00271954	0.0066097	0.681531
cg15655949	0.00224256	0.00454382	0.622598
cg15656004	0.00528377	0.00313409	0.0945989
cg15656087	0.00155328	0.0018588	0.405139
cg15656112	0.00248695	0.00444717	0.577128
cg15656113	-0.000998416	0.00112454	0.376528
cg15656181	-0.00220159	0.00493793	0.656565
cg15656203	-0.00167581	0.00413156	0.685801
cg15656257	0.000102682	0.00236708	0.965476
cg15656261	-0.00400733	0.00437231	0.361361
cg15656310	-0.0040684	0.00284019	0.154804
cg15656347	-0.0118772	0.0102146	0.247399
cg15656455	0.00847383	0.0058601	0.150964
cg15656470	-0.00421412	0.00737751	0.569001
cg15656474	-0.000309196	0.00567002	0.956609
cg15656501	-6.66531e-06	0.00840839	0.999369
cg15656521	0.00309831	0.00924011	0.738017
cg15656560	-0.0014409	0.004374	0.74245
cg15656567	0.0199736	0.0128214	0.122093
cg15656623	0.00142493	0.00127571	0.266397
cg15656686	0.00065402	0.00703818	0.92613
cg15656693	0.00430571	0.00378843	0.258156
cg15656702	-0.0100656	0.00548196	0.0689916
cg15656740	0.00523195	0.00417464	0.212718
cg15656750	-0.001967	0.00921886	0.831429
cg15656769	0.00570435	0.00557067	0.308043
cg15656782	0.0029969	0.00417984	0.474873
cg15656813	-0.00499784	0.00453591	0.272894
cg15656824	-0.00853567	0.0107726	0.429833
cg15656834	-0.00338494	0.00704318	0.631739
cg15656893	0.00219064	0.0032932	0.50729
cg15656901	0.00240066	0.00167723	0.155121
cg15656917	0.00265365	0.00438135	0.54596
cg15656971	0.000297164	0.00120691	0.805963
cg15657055	-0.00358262	0.00522709	0.494511
cg15657076	-0.00605436	0.00337862	0.0758386
cg15657100	0.00169661	0.00462341	0.71434
cg15657137	0.00268398	0.00772718	0.728986
cg15657154	-0.00326519	0.00648181	0.615429
cg15657178	0.000979016	0.00342442	0.775489
cg15657206	-0.000372265	0.00101484	0.714444
cg15657220	-0.00354579	0.00354051	0.318748
cg15657235	-0.00203951	0.00313084	0.516107
cg15657261	-0.00420751	0.00353589	0.236585
cg15657270	-0.00156851	0.00606293	0.796338
cg15657287	-0.0027721	0.00879176	0.753115
cg15657306	-0.00344975	0.00347222	0.322594
cg15657325	-0.00106956	0.00400085	0.789705
cg15657330	-0.00532993	0.00475008	0.264232
cg15657440	0.00010912	0.00433796	0.979976
cg15657564	-0.00428515	0.00287536	0.138956
cg15657588	-0.0072578	0.00436064	0.09883
cg15657641	0.000591161	0.00431627	0.891307
cg15657666	0.000383673	0.00109088	0.725717
cg15657686	0.0028361	0.00503226	0.574164
cg15657704	-0.0062968	0.00755375	0.406281
cg15657730	-0.0048358	0.0040435	0.234245
cg15657761	0.00851844	0.00837373	0.311212
cg15657792	-0.00837651	0.0103463	0.41988
cg15657857	-0.000492943	0.00119823	0.681572
cg15657888	-0.00187284	0.00407008	0.646303
cg15657925	0.00660288	0.00704365	0.350558
cg15657936	0.00547769	0.00760416	0.472808
cg15657995	0.00100577	0.00425087	0.813396
cg15658028	-0.0123165	0.00601781	0.0430313
cg15658149	-0.00262471	0.00404534	0.517781
cg15658162	0.0065085	0.00778457	0.404892
cg15658191	0.000563038	0.00446476	0.899873
cg15658203	-0.00289153	0.00477783	0.546272
cg15658249	0.000462454	0.00652727	0.943644
cg15658262	0.00218597	0.00360009	0.544949
cg15658272	-0.00306884	0.00429083	0.475968
cg15658303	0.00334597	0.00455745	0.464377
cg15658344	-1.22379e-05	0.00439464	0.997783
cg15658365	-0.00973019	0.00577805	0.0949681
cg15658392	-0.000445455	0.00496496	0.92867
cg15658426	0.00420824	0.00204329	0.0417604
cg15658487	-0.00150098	0.000971345	0.125105
cg15658542	0.00261273	0.00823933	0.751755
cg15658543	-0.000157328	0.00568019	0.977953
cg15658577	0.00183701	0.00180792	0.311778
cg15658597	-0.00319891	0.00358069	0.37357
cg15658676	-0.00679858	0.00584806	0.247489
cg15658768	-0.00139017	0.00706848	0.844441
cg15658784	-0.00767061	0.00661087	0.248393
cg15658793	0.00611722	0.00664376	0.359161
cg15658827	-0.00564594	0.00434697	0.196673
cg15658897	-0.000825874	0.00223141	0.711997
cg15658907	9.22926e-05	0.00423576	0.982655
cg15658912	-0.000921005	0.00330936	0.781293
cg15658919	0.0024976	0.00400458	0.534102
cg15658945	0.00559645	0.0017622	0.00193035
cg15658966	-0.0113735	0.00737503	0.125855
cg15658978	0.00951076	0.00748099	0.206248
cg15658985	0.00426754	0.00685746	0.534996
cg15659065	-0.00706702	0.00529468	0.184669
cg15659093	-0.000820713	0.00119627	0.494095
cg15659284	0.00066855	0.00327837	0.83878
cg15659297	-0.00322505	0.00712117	0.65151
cg15659347	-0.000873596	0.00611127	0.886588
cg15659358	0.00429556	0.00441696	0.33289
cg15659409	0.00236838	0.00444795	0.595459
cg15659420	-0.00440013	0.00636975	0.491129
cg15659527	-0.00155317	0.0044657	0.728643
cg15659537	-0.000365514	0.00280979	0.896732
cg15659573	-0.00174036	0.0034003	0.609782
cg15659599	0.00559968	0.00453031	0.219027
cg15659601	-0.00061468	0.00324659	0.850176
cg15659656	7.9119e-06	0.00612613	0.998972
cg15659713	-0.00958928	0.00932806	0.306163
cg15659744	-0.00559224	0.0037292	0.136536
cg15659828	-0.00183412	0.00129481	0.159398
cg15659911	-0.00252165	0.00318167	0.429712
cg15659924	0.00135625	0.00290015	0.640944
cg15659943	0.00533478	0.00538608	0.324077
cg15659974	0.00239424	0.00518524	0.645163
cg15659995	0.000297677	0.00114757	0.795804
cg15660022	-0.00698875	0.00509945	0.173275
cg15660070	0.00766579	0.00422439	0.072254
cg15660077	-0.00761902	0.00303488	0.0134848
cg15660094	0.00191349	0.00150727	0.206893
cg15660143	-0.015376	0.0053581	0.00491316
cg15660303	-0.00198103	0.0067814	0.77073
cg15660307	0.00196542	0.00681158	0.773466
cg15660352	0.000429996	0.00167434	0.797792
cg15660353	0.0082184	0.00332627	0.0149892
cg15660418	0.00496762	0.00346209	0.154112
cg15660427	-0.00136596	0.00312854	0.663233
cg15660431	0.0039119	0.00456064	0.392861
cg15660446	0.00524293	0.00623432	0.402152
cg15660458	0.00410991	0.00550949	0.457249
cg15660466	0.000584918	0.00111903	0.602214
cg15660468	0.00447607	0.00834194	0.592626
cg15660488	-0.00375845	0.0025167	0.138144
cg15660498	-0.0108491	0.00708719	0.128638
cg15660517	0.00986502	0.010812	0.363509
cg15660555	0.00886769	0.0054467	0.106317
cg15660573	0.00241804	0.00984453	0.806424
cg15660630	-0.000985414	0.00154726	0.525505
cg15660669	-5.9156e-05	0.00136924	0.965616
cg15660681	0.0004095	0.00194018	0.833222
cg15660684	0.000530035	0.00150798	0.725884
cg15660688	0.001632	0.00403893	0.686935
cg15660700	0.00361327	0.00774614	0.641792
cg15660740	0.0124885	0.00878572	0.157964
cg15660755	-0.00280818	0.0031562	0.375515
cg15660768	-0.0131538	0.00571683	0.0232483
cg15660807	0.00353604	0.00784997	0.653255
cg15660832	-0.00146774	0.00132422	0.270074
cg15660897	-0.0017286	0.00516825	0.738654
cg15660962	0.0159016	0.00872807	0.0711403
cg15660981	-0.00127479	0.00298037	0.669669
cg15661018	0.00988602	0.00916583	0.283096
cg15661120	-0.00410198	0.00353683	0.2486
cg15661150	-0.00403994	0.00497635	0.418612
cg15661240	0.00913125	0.00423601	0.0332531
cg15661250	-9.55597e-05	0.00441395	0.982766
cg15661251	-0.00434157	0.00755585	0.566716
cg15661272	-0.00715469	0.00611219	0.24426
cg15661310	0.00073229	0.00144457	0.613204
cg15661337	-0.00102456	0.00111285	0.359208
cg15661409	-0.000881464	0.00473313	0.852599
cg15661473	0.000127026	0.00260554	0.961204
cg15661482	-0.00324319	0.00344717	0.348818
cg15661483	0.0023677	0.00326	0.469178
cg15661536	-0.00181338	0.00579203	0.7548
cg15661637	0.00180497	0.00448062	0.687835
cg15661671	-0.0050602	0.00750504	0.501548
cg15661672	-0.000344364	0.000991166	0.728918
cg15661709	-0.00953752	0.00861645	0.27071
cg15661715	-0.00423649	0.00760808	0.578748
cg15661753	0.00226604	0.00697706	0.745951
cg15661837	-0.00134929	0.00119876	0.262753
cg15661865	0.000191662	0.00174096	0.912535
cg15661925	-0.00510739	0.0104336	0.625435
cg15661950	-0.00340876	0.00344451	0.324492
cg15661989	-0.00677728	0.00479973	0.160719
cg15662010	-0.00117965	0.00470784	0.802604
cg15662038	-0.00469244	0.00932114	0.615658
cg15662054	-0.00199153	0.00320928	0.536155
cg15662070	-0.00222114	0.00631231	0.725594
cg15662089	0.00165187	0.00388031	0.671139
cg15662224	0.0156312	0.00777975	0.0469197
cg15662246	0.00121835	0.00949676	0.898149
cg15662251	0.0004817	0.00351279	0.891176
cg15662252	-0.000896951	0.00359137	0.803237
cg15662307	0.00628661	0.00801213	0.434323
cg15662381	0.00178896	0.00709018	0.80126
cg15662402	0.00270273	0.00309723	0.384733
cg15662465	0.00301574	0.00194549	0.123935
cg15662508	0.00588339	0.00705202	0.405897
cg15662519	0.0139686	0.00914553	0.129488
cg15662608	-0.0107208	0.00738552	0.149411
cg15662616	-0.000741026	0.00111512	0.507719
cg15662654	-0.000151546	0.00409619	0.970553
cg15662667	0.00193946	0.00503329	0.700726
cg15662698	0.012417	0.00929713	0.184398
cg15662730	-0.00126779	0.00362273	0.72703
cg15662768	0.00273373	0.00548187	0.618979
cg15662806	-0.00990465	0.00908023	0.277706
cg15662822	-0.000488312	0.00173972	0.77947
cg15662844	-0.00705429	0.00459987	0.127952
cg15662902	-0.0041556	0.00531785	0.43619
cg15662986	0.00196161	0.00297806	0.511448
cg15663035	0.00409044	0.00595739	0.493743
cg15663074	0.00435805	0.00384704	0.259705
cg15663092	-0.00120955	0.00119547	0.313825
cg15663121	-0.000463857	0.00107436	0.666752
cg15663137	-0.00324817	0.00311809	0.299786
cg15663145	0.00169973	0.00331876	0.609548
cg15663173	0.000664193	0.00271008	0.806841
cg15663190	0.000329554	0.00281709	0.907082
cg15663258	0.00345921	0.00917112	0.70675
cg15663259	0.00115109	0.00147801	0.437733
cg15663265	0.00689077	0.00317291	0.0319835
cg15663316	0.00225514	0.00490084	0.646298
cg15663348	0.00307651	0.00358761	0.392979
cg15663412	-0.000718159	0.00522695	0.890965
cg15663484	-0.00342045	0.00386432	0.37798
cg15663508	0.0110008	0.00586334	0.0632316
cg15663537	0.00780335	0.00376295	0.0403971
cg15663629	0.00533669	0.00365134	0.146659
cg15663644	-0.00259509	0.00450855	0.566046
cg15663656	0.0031406	0.0055608	0.573356
cg15663678	0.000861905	0.00103962	0.408837
cg15663705	-0.0128965	0.0091547	0.161687
cg15663753	-0.0027543	0.00748911	0.713735
cg15663800	-0.00919839	0.00642197	0.154835
cg15663823	-0.00380258	0.00973801	0.696917
cg15663826	0.00620583	0.00724647	0.393609
cg15663850	0.00244334	0.00402644	0.545196
cg15663872	-0.000803691	0.00369021	0.827989
cg15663948	-0.0330261	0.0156041	0.0365162
cg15664043	-0.00729662	0.00945146	0.441735
cg15664067	-0.00144861	0.00122637	0.240016
cg15664075	0.00153111	0.00194091	0.43186
cg15664152	-0.000953948	0.00620047	0.878004
cg15664161	-0.00278959	0.01362	0.838088
cg15664206	0.00213561	0.00710595	0.764324
cg15664323	-0.00696685	0.00614319	0.259183
cg15664327	0.00346974	0.00798398	0.664697
cg15664364	0.00188217	0.00514581	0.715228
cg15664389	-0.0129676	0.00841164	0.125984
cg15664442	0.0021667	0.00790669	0.784564
cg15664462	0.00246916	0.00450956	0.585098
cg15664493	0.000939546	0.00680451	0.890428
cg15664504	-0.00089514	0.00664695	0.893115
cg15664539	0.000532056	0.000988287	0.591395
cg15664541	-0.000120092	0.0054984	0.982613
cg15664596	-0.00217945	0.00362078	0.54844
cg15664618	-0.00116042	0.00144041	0.422169
cg15664640	0.00697061	0.00289197	0.0175662
cg15664644	0.000186209	0.00136059	0.891388
cg15664669	0.00356288	0.00692115	0.60772
cg15664701	-0.00244979	0.00659759	0.711104
cg15664702	0.000484346	0.00381565	0.899218
cg15664759	0.00332463	0.00435616	0.446948
cg15664767	0.00630591	0.00578809	0.278289
cg15664854	-0.000919274	0.00484332	0.849808
cg15664891	0.00376349	0.00304881	0.219632
cg15664899	0.000402906	0.00201579	0.841941
cg15664905	0.000845861	0.00363371	0.816356
cg15664909	0.000647798	0.00165662	0.696514
cg15664943	0.0119824	0.012136	0.325601
cg15664965	0.00526728	0.00655586	0.423419
cg15664967	0.000560704	0.00141662	0.693002
cg15665037	0.00546166	0.00469408	0.247092
cg15665081	-0.00231098	0.00494584	0.641224
cg15665090	0.00049029	0.00410998	0.905257
cg15665105	0.00558718	0.00324043	0.0874286
cg15665173	0.000673774	0.00333591	0.840302
cg15665203	-0.00185344	0.00392946	0.638074
cg15665215	-0.00298612	0.00690546	0.666261
cg15665221	0.00124658	0.00484187	0.797298
cg15665244	-0.00406989	0.00720629	0.57336
cg15665276	0.00242398	0.00388617	0.534064
cg15665304	-0.00138821	0.00784969	0.859947
cg15665309	0.00155324	0.00294795	0.599314
cg15665326	0.00291999	0.00449683	0.517446
cg15665342	-0.0024913	0.0038206	0.515692
cg15665376	0.00124915	0.00300741	0.678674
cg15665385	-0.000976277	0.00110987	0.380943
cg15665400	0.00532938	0.00245381	0.0319733
cg15665448	-0.0042914	0.00423592	0.313197
cg15665483	-0.00377174	0.00758983	0.620201
cg15665497	-0.0070254	0.00707594	0.32292
cg15665517	0.00132747	0.00122724	0.281721
cg15665630	0.00288392	0.00420485	0.494221
cg15665646	0.000782837	0.00126975	0.538798
cg15665653	-0.00431467	0.00357072	0.229459
cg15665665	0.00108171	0.00616265	0.860983
cg15665680	0.00280522	0.00466123	0.54851
cg15665725	-0.00267757	0.00369421	0.470085
cg15665792	-0.011874	0.00773107	0.127387
cg15665812	0.00287552	0.00304466	0.346974
cg15665825	0.00285604	0.00452057	0.528814
cg15665833	-0.00413242	0.00313379	0.189971
cg15665881	-0.00257448	0.00519865	0.621415
cg15665925	-0.000970341	0.00236299	0.68212
cg15665928	-0.00571876	0.00309199	0.0670162
cg15665941	0.00845889	0.0118994	0.478644
cg15665942	0.000459623	0.00429987	0.915066
cg15665949	0.000447205	0.00717073	0.950383
cg15665967	0.00291398	0.00781827	0.710066
cg15665968	-0.000624014	0.00112852	0.581401
cg15665970	-0.00409986	0.00606457	0.500412
cg15666066	-0.000931026	0.00143398	0.517499
cg15666071	-0.00894397	0.00555267	0.110049
cg15666099	0.0058364	0.00375752	0.123183
cg15666143	0.0262687	0.0116128	0.0256235
cg15666147	-0.00646536	0.00332633	0.0544413
cg15666177	0.000199804	0.0014583	0.891268
cg15666214	0.0152588	0.00820232	0.0654666
cg15666248	-0.00248331	0.00551114	0.65315
cg15666275	3.37397e-05	0.00276428	0.990283
cg15666308	0.00742241	0.00837567	0.377415
cg15666311	-0.00169267	0.003149	0.59197
cg15666326	-0.00563319	0.00481407	0.244424
cg15666430	0.00148298	0.0044632	0.740307
cg15666431	0.00302886	0.00496006	0.542669
cg15666459	0.000922578	0.00211429	0.663421
cg15666516	-0.000431067	0.00116411	0.711861
cg15666659	0.00109295	0.00742044	0.883168
cg15666720	-0.00668563	0.00354937	0.0622112
cg15666789	-0.00278	0.00460467	0.547241
cg15666850	0.0093371	0.00809074	0.250937
cg15666885	0.00148135	0.00144642	0.307971
cg15666892	0.00254035	0.00413203	0.539937
cg15667036	0.00512762	0.00912342	0.57522
cg15667062	0.000889746	0.00435534	0.838499
cg15667081	0.00112663	0.0131752	0.932008
cg15667148	-0.00249625	0.00933913	0.789738
cg15667190	-0.000734093	0.00292014	0.801973
cg15667199	0.00108105	0.00109943	0.327584
cg15667219	-0.0347393	0.0218214	0.114208
cg15667273	-0.00409845	0.00632488	0.518319
cg15667296	0.0112486	0.0423618	0.791084
cg15667299	-0.00269671	0.00343612	0.434222
cg15667341	0.00142396	0.00439955	0.746798
cg15667409	-0.003231	0.00458271	0.482248
cg15667493	0.000814821	0.00315635	0.796763
cg15667495	-0.00384698	0.00343069	0.26454
cg15667541	0.00509075	0.00529098	0.338043
cg15667607	-0.0258355	0.00800429	0.00163706
cg15667622	0.00626967	0.00421473	0.139677
cg15667627	0.00250848	0.00452037	0.58005
cg15667675	0.000681936	0.00344291	0.84335
cg15667697	-0.00326587	0.00882666	0.712081
cg15667735	-0.000449255	0.00351265	0.89846
cg15667738	-0.000499611	0.00272583	0.854904
cg15667769	0.00630155	0.00541804	0.247274
cg15667931	0.00241606	0.00381169	0.527468
cg15667964	-0.0010536	0.00394419	0.789863
cg15667995	-0.000806968	0.00343785	0.814846
cg15668048	0.00639148	0.00524814	0.225838
cg15668060	0.00579206	0.00552292	0.296559
cg15668074	-0.000219318	0.00443465	0.960644
cg15668454	0.00320122	0.00277211	0.250631
cg15668468	0.00557513	0.00769561	0.470297
cg15668478	-0.0034919	0.00431724	0.420329
cg15668490	-6.92862e-05	0.00469242	0.988245
cg15668533	0.000974116	0.00209753	0.643255
cg15668538	0.00288993	0.00507006	0.56982
cg15668587	0.0010377	0.000989489	0.296565
cg15668639	0.00558235	0.00614841	0.365863
cg15668668	-3.57247e-05	0.00603825	0.99529
cg15668691	-0.00557287	0.00366637	0.131329
cg15668697	0.00154228	0.00919781	0.867138
cg15668767	0.00390741	0.00575051	0.49823
cg15668833	-0.0044935	0.00385973	0.246817
cg15668843	-0.0178696	0.0133421	0.183172
cg15668889	-0.00350105	0.00340207	0.305653
cg15668982	-0.00466343	0.00390091	0.234427
cg15669022	-0.0017037	0.00492183	0.729879
cg15669090	-0.00216693	0.00540219	0.689095
cg15669092	-0.000542031	0.00121515	0.656414
cg15669104	0.00145577	0.00152044	0.340395
cg15669183	0.00145562	0.00119186	0.224538
cg15669196	0.00198806	0.00264103	0.453173
cg15669228	0.00144139	0.00357785	0.687815
cg15669273	-0.000262843	0.00109243	0.810302
cg15669314	-0.00261159	0.00554812	0.638759
cg15669357	-0.00222333	0.00539645	0.681128
cg15669378	0.00566249	0.00515453	0.274322
cg15669528	0.0018538	0.00110051	0.0948708
cg15669537	-0.00357839	0.00426026	0.402729
cg15669564	-0.00197384	0.00278607	0.480129
cg15669600	-0.00310188	0.00552496	0.575626
cg15669605	-0.000607367	0.00128595	0.637625
cg15669692	-0.00215702	0.00441974	0.626474
cg15669749	-0.00264547	0.00283146	0.352151
cg15669803	0.00074301	0.0029434	0.801169
cg15669816	-0.00072809	0.00628083	0.907922
cg15669879	-0.00108076	0.00476888	0.821126
cg15669960	0.00532339	0.00859723	0.537043
cg15669985	0.00307928	0.0433812	0.943539
cg15670008	-0.00236654	0.00616312	0.701718
cg15670020	0.000211554	0.00574244	0.970678
cg15670034	-0.00333765	0.00723685	0.645548
cg15670072	-0.00403271	0.00588521	0.494616
cg15670074	-0.0110296	0.00590157	0.0642462
cg15670078	0.0116589	0.0200038	0.561177
cg15670171	0.00249342	0.00703589	0.723716
cg15670221	0.00518507	0.00425592	0.225662
cg15670241	0.00263232	0.00564708	0.642022
cg15670290	0.000219526	0.00130272	0.866483
cg15670329	-0.00650874	0.00638964	0.310569
cg15670422	-0.00433617	0.00440754	0.327331
cg15670475	-0.00666831	0.00455834	0.146301
cg15670585	-0.00273682	0.0038662	0.480487
cg15670598	-0.000969154	0.00430983	0.82249
cg15670620	-0.000633441	0.00189846	0.73926
cg15670653	0.00420467	0.00328752	0.203548
cg15670706	-0.00356676	0.00444386	0.423891
cg15670802	0.00132146	0.00559115	0.813594
cg15670836	0.00208709	0.0042965	0.628082
cg15670863	0.00741035	0.00427291	0.0856226
cg15670865	-0.00179543	0.00391278	0.647222
cg15670924	0.00373209	0.00398389	0.350879
cg15670989	-0.000404037	0.00104472	0.699681
cg15670990	-0.000271683	0.00347489	0.937821
cg15671097	-0.00896596	0.00488582	0.0691446
cg15671158	-0.000849405	0.00105283	0.4215
cg15671181	-0.00170431	0.0055939	0.761181
cg15671350	0.00930555	0.00840927	0.270846
cg15671422	0.00467246	0.011203	0.677424
cg15671450	0.0335942	0.0235605	0.156686
cg15671460	-0.00147095	0.00347708	0.673077
cg15671466	0.00155274	0.00459831	0.73624
cg15671529	0.00420515	0.00563996	0.457471
cg15671688	-0.0059728	0.00553149	0.28256
cg15671708	-0.00640181	0.0100847	0.52685
cg15671725	-0.0130263	0.00658153	0.0502456
cg15671767	-0.00526157	0.0062973	0.4052
cg15671771	-0.000946077	0.0041086	0.818304
cg15671775	0.00207915	0.00379801	0.585172
cg15671782	-0.000296339	0.00090989	0.74527
cg15671845	-0.000526584	0.00653556	0.935926
cg15671869	-2.37985e-06	0.00354786	0.999466
cg15671915	0.0017117	0.00605934	0.778089
cg15671942	0.00606604	0.00416731	0.148293
cg15671946	0.00522079	0.00793355	0.511847
cg15671987	-0.000616385	0.0106811	0.954084
cg15671996	0.00971408	0.00377173	0.0113121
cg15672022	0.00103298	0.00437781	0.813896
cg15672043	-0.000295439	0.00153065	0.847297
cg15672044	-0.000650417	0.00154852	0.675272
cg15672065	0.00172637	0.00366988	0.638972
cg15672072	0.0145573	0.0085884	0.0928557
cg15672120	0.00137319	0.00642946	0.831264
cg15672146	-0.000682056	0.00253354	0.788263
cg15672234	0.00482426	0.00449193	0.285139
cg15672289	-0.000186086	0.00355815	0.958384
cg15672304	-0.00158424	0.0033827	0.640455
cg15672329	0.0081761	0.00382866	0.0348989
cg15672330	-0.00314846	0.00451731	0.487261
cg15672331	-0.0014988	0.00142143	0.293958
cg15672365	0.0134712	0.00882056	0.129518
cg15672437	-0.000490433	0.00335443	0.884023
cg15672498	0.00385495	0.00248219	0.123233
cg15672530	0.000762894	0.00342601	0.824193
cg15672543	-0.00441375	0.00897476	0.623826
cg15672644	0.00118808	0.00294328	0.687234
cg15672653	-0.00177548	0.00619133	0.77482
cg15672654	0.00116871	0.010738	0.913525
cg15672656	0.00697776	0.00764155	0.363134
cg15672675	-0.000215827	0.00183901	0.906785
cg15672725	0.0025852	0.00544785	0.636042
cg15672732	0.000952254	0.00400409	0.812455
cg15672735	-0.00025165	0.00548548	0.963491
cg15672749	-0.00519532	0.00554891	0.351145
cg15672768	-0.0133322	0.00998503	0.184512
cg15672853	-0.0117992	0.00810427	0.148211
cg15672947	0.0034053	0.00683751	0.619438
cg15672949	-0.00544396	0.00598367	0.36488
cg15672972	-0.0084008	0.00833004	0.315391
cg15673001	0.00159966	0.00375559	0.670968
cg15673019	-0.00186053	0.00417009	0.656343
cg15673020	-0.0117642	0.00598544	0.0518353
cg15673029	-0.00294326	0.00166985	0.0806977
cg15673034	0.00563875	0.0105943	0.595613
cg15673045	-0.00175576	0.001032	0.0916569
cg15673069	-0.00272552	0.00653162	0.677272
cg15673104	-0.00427878	0.00589492	0.469449
cg15673131	-0.00323226	0.00387613	0.406118
cg15673188	-0.00380042	0.00386926	0.328113
cg15673240	0.00110186	0.00199084	0.581047
cg15673285	0.0077037	0.00463768	0.0994881
cg15673349	-0.000376392	0.0103419	0.971032
cg15673353	0.000617154	0.00104863	0.557361
cg15673413	0.0144341	0.00677451	0.0353059
cg15673427	-0.00406718	0.00442997	0.360537
cg15673491	-0.00281904	0.00490447	0.566586
cg15673536	0.000844539	0.00764254	0.912207
cg15673540	0.0020755	0.00215023	0.336502
cg15673544	0.012556	0.00668285	0.0628667
cg15673546	-0.00168036	0.00284449	0.555883
cg15673557	-0.00865295	0.0058298	0.140548
cg15673616	-0.00222425	0.00424616	0.601435
cg15673679	0.00120645	0.00359153	0.737563
cg15673731	-0.000480541	0.00102386	0.639736
cg15673840	0.00613631	0.00393774	0.121975
cg15673843	0.00132656	0.00399505	0.740471
cg15673861	0.00612866	0.00793505	0.441532
cg15673864	0.0154967	0.00844264	0.0690811
cg15673879	-0.000370753	0.00108488	0.733182
cg15673896	-0.00867757	0.00401381	0.0327516
cg15673913	0.00792984	0.0122968	0.52033
cg15673955	0.00562653	0.00372005	0.133227
cg15673990	0.00695736	0.00950339	0.465641
cg15674015	-0.00697465	0.00388667	0.0754296
cg15674129	-0.00130876	0.00141406	0.356677
cg15674162	-0.00789137	0.00844215	0.351924
cg15674181	-0.000958861	0.00443715	0.829304
cg15674193	0.00304205	0.00245395	0.217696
cg15674219	-0.00126599	0.00367892	0.731401
cg15674246	0.00366188	0.00937902	0.696958
cg15674261	-0.0110598	0.0062092	0.0775919
cg15674266	-0.00612516	0.00364031	0.0952401
cg15674422	-0.000335518	0.00228785	0.88367
cg15674474	-0.00516181	0.00387224	0.185228
cg15674514	-0.00251865	0.00704795	0.721496
cg15674520	-0.00157977	0.0058234	0.786675
cg15674572	0.00115866	0.00340117	0.733993
cg15674575	-0.00199185	0.0013231	0.135026
cg15674580	0.000132476	0.000959991	0.890491
cg15674596	-7.80458e-05	0.00103149	0.939822
cg15674608	-0.00527887	0.00430179	0.222346
cg15674626	-0.00128292	0.00357172	0.720131
cg15674627	-0.000594158	0.00576437	0.918088
cg15674680	0.00360369	0.00246219	0.146101
cg15674710	0.00470275	0.00696041	0.50066
cg15674719	-0.00281618	0.00435068	0.518765
cg15674748	0.000759729	0.00838038	0.927928
cg15674813	0.000405847	0.00247595	0.870093
cg15674825	0.00148257	0.0041473	0.721406
cg15674839	-0.000721654	0.00136566	0.598248
cg15674863	-0.00159305	0.00113511	0.163252
cg15674899	-0.00474188	0.00684638	0.489987
cg15674937	0.000626243	0.00400389	0.875992
cg15674997	0.000324869	0.00370339	0.930254
cg15675045	-0.0037581	0.00522685	0.473639
cg15675054	0.00234748	0.00396304	0.554814
cg15675070	-0.00152785	0.00142206	0.284958
cg15675123	-0.000464208	0.00352244	0.89539
cg15675184	-6.66414e-05	0.00483149	0.98902
cg15675198	0.000979982	0.00891194	0.912636
cg15675238	0.00818877	0.00785704	0.299554
cg15675290	-0.000108555	0.00844679	0.989769
cg15675357	0.00381576	0.00375674	0.311957
cg15675367	-0.000306765	0.00271894	0.910371
cg15675379	-0.000261198	0.00558571	0.962786
cg15675417	0.000957871	0.00346586	0.782771
cg15675420	-0.0011563	0.00112255	0.305198
cg15675532	-0.0084182	0.0108856	0.440956
cg15675601	-0.00131369	0.00370063	0.723264
cg15675603	-0.00887516	0.00640338	0.168497
cg15675643	-0.011856	0.00767248	0.125105
cg15675644	-0.000376824	0.00118678	0.751442
cg15675646	0.00400288	0.00559976	0.476202
cg15675647	0.00142096	0.00773337	0.854547
cg15675648	-0.00878315	0.00647482	0.177666
cg15675653	-0.000863208	0.00183465	0.638911
cg15675740	-0.00377725	0.0029991	0.210483
cg15675762	0.00877727	0.00572265	0.127905
cg15675888	-0.014701	0.00655715	0.0269328
cg15675906	-0.00517233	0.00256438	0.0460884
cg15676040	0.00044251	0.00107026	0.680061
cg15676060	-0.00298263	0.00203678	0.14589
cg15676084	-5.42135e-05	0.000934602	0.953846
cg15676125	-0.00297121	0.00136499	0.0316002
cg15676162	0.00288033	0.00885262	0.745512
cg15676203	0.00305888	0.00138714	0.0294853
cg15676226	-0.00169478	0.00119405	0.158574
cg15676241	-0.000565282	0.0018011	0.754216
cg15676292	-0.0144904	0.00856241	0.0933632
cg15676301	0.00560494	0.0049716	0.261986
cg15676302	-0.00442686	0.00701941	0.529548
cg15676371	0.000231016	0.00287348	0.936066
cg15676405	-0.00532089	0.00409783	0.196794
cg15676418	-0.00399456	0.00918269	0.664393
cg15676466	-0.0134284	0.00639596	0.0380175
cg15676488	-0.00115898	0.00105668	0.275076
cg15676500	0.0123117	0.0065527	0.0628604
cg15676512	-0.00041143	0.00198879	0.836484
cg15676523	0.00244552	0.00264319	0.356843
cg15676528	0.00478947	0.00357385	0.182911
cg15676542	-0.0121831	0.00719155	0.0930272
cg15676544	-0.00304843	0.00289355	0.294367
cg15676580	-0.0126652	0.00681192	0.0656138
cg15676677	0.00597447	0.0103936	0.566566
cg15676711	-0.00865152	0.00621851	0.166906
cg15676719	-0.00225357	0.00317566	0.479404
cg15676720	0.00897827	0.00791925	0.25933
cg15676735	-0.00130779	0.0012182	0.285337
cg15676837	0.00658487	0.00966669	0.497156
cg15676847	0.0018521	0.00406164	0.649275
cg15676916	-0.00369726	0.00500934	0.462013
cg15676998	-0.0013212	0.00378974	0.728026
cg15677023	-0.00101998	0.0012431	0.413663
cg15677050	-0.00615998	0.00892038	0.491276
cg15677080	-0.00467436	0.00520679	0.371248
cg15677087	0.000201204	0.00114216	0.860486
cg15677132	-0.00129421	0.00108591	0.235851
cg15677146	0.00434555	0.00439399	0.324806
cg15677194	-0.00556372	0.00956751	0.562057
cg15677271	0.00127916	0.00408057	0.754503
cg15677293	2.58882e-05	0.0059903	0.996559
cg15677294	-0.00154788	0.00379365	0.68404
cg15677350	0.00639691	0.00517463	0.218968
cg15677368	0.00531666	0.00383457	0.168346
cg15677389	-0.00462721	0.00639125	0.47058
cg15677434	0.00233202	0.00723408	0.747777
cg15677487	0.00107902	0.00169175	0.524897
cg15677497	0.00131826	0.00180185	0.465929
cg15677600	-0.00389508	0.00748278	0.603715
cg15677681	-0.0774275	0.0374897	0.0412029
cg15677694	0.00419981	0.00415602	0.314416
cg15677699	0.00744843	0.00628501	0.238483
cg15677825	-0.00100016	0.00158537	0.529412
cg15677870	0.00443495	0.00387233	0.25453
cg15677883	0.000675517	0.00236111	0.775328
cg15677916	0.00132853	0.00308218	0.667271
cg15677954	-0.0116869	0.00668167	0.0830143
cg15677957	-0.00614041	0.00724339	0.398399
cg15677985	0.00316799	0.00407512	0.438562
cg15677986	-0.00224075	0.00534062	0.675605
cg15677989	0.00453006	0.00652885	0.489211
cg15678118	0.00664562	0.00464969	0.155713
cg15678121	-0.0039584	0.00574168	0.491987
cg15678169	0.00678116	0.00658018	0.304975
cg15678231	-0.00122724	0.00650346	0.850665
cg15678286	-0.00202594	0.00491689	0.6811
cg15678296	-0.00212427	0.0168692	0.900016
cg15678328	0.00157152	0.00863975	0.855995
cg15678380	-0.000582133	0.00312312	0.852472
cg15678386	-0.000174214	0.0031604	0.956138
cg15678392	0.00290252	0.00474271	0.541781
cg15678504	-0.000935853	0.00558982	0.867341
cg15678508	-0.000211711	0.00410662	0.958976
cg15678513	-0.00557227	0.00790713	0.482451
cg15678662	0.00404595	0.0042114	0.338765
cg15678678	-0.00100093	0.0032184	0.756377
cg15678685	0.00612842	0.00971092	0.52927
cg15678707	0.00180706	0.00138714	0.195344
cg15678724	0.00150111	0.0054579	0.783796
cg15678744	-0.00544385	0.00360677	0.134027
cg15678767	-0.00123052	0.0104021	0.906046
cg15678784	0.0011067	0.00323788	0.733143
cg15678817	0.000575223	0.00426392	0.892929
cg15678825	0.0021799	0.0147689	0.882923
cg15678844	0.00495619	0.00649609	0.447097
cg15678861	-0.0043973	0.0039622	0.269456
cg15678885	0.0015735	0.00380348	0.679884
cg15679007	-0.00362868	0.00558527	0.517224
cg15679019	-0.000752176	0.00430956	0.861759
cg15679049	-0.00238898	0.00280434	0.396096
cg15679052	9.91764e-05	0.00430519	0.981662
cg15679064	0.000957803	0.00317545	0.763495
cg15679095	0.0170109	0.00844252	0.0463096
cg15679098	0.000765582	0.00361145	0.832502
cg15679139	0.0049669	0.00545539	0.364536
cg15679153	-0.000211022	0.00113	0.852198
cg15679211	-0.00389559	0.00613879	0.526993
cg15679219	0.00254639	0.00275493	0.357315
cg15679282	-0.00989445	0.00961882	0.305858
cg15679283	-0.000723953	0.00979411	0.941208
cg15679320	0.000318698	0.00234873	0.89231
cg15679325	-0.000149937	0.00109163	0.891
cg15679331	0.000916835	0.0013931	0.511809
cg15679378	0.0128127	0.00570736	0.0267361
cg15679417	0.00668391	0.0064874	0.305093
cg15679432	0.000761388	0.00179249	0.671823
cg15679518	-0.0159009	0.0102684	0.124319
cg15679527	-0.00171785	0.00345664	0.620182
cg15679532	0.000150615	0.00145424	0.917696
cg15679533	0.000852374	0.00507847	0.867011
cg15679550	-0.00516812	0.00285196	0.0726454
cg15679590	0.00322075	0.00428524	0.453873
cg15679651	0.000442966	0.00344222	0.897837
cg15679665	-0.00200297	0.00144744	0.169169
cg15679747	0.0031266	0.00453118	0.49161
cg15679784	-0.00216559	0.00617433	0.726441
cg15679799	-0.00329933	0.00290848	0.259057
cg15679813	-0.00132917	0.00196667	0.500531
cg15679829	0.00174909	0.00576245	0.762048
cg15679841	0.00409385	0.00328386	0.215124
cg15679849	-0.00171834	0.00342901	0.617272
cg15679892	0.00411075	0.0114513	0.720289
cg15679935	-0.00467125	0.00842473	0.580363
cg15679978	-0.00087015	0.0010987	0.430048
cg15679981	-0.0106674	0.00635859	0.0962055
cg15679991	-5.48519e-05	0.00961766	0.99546
cg15680020	0.00803046	0.00561591	0.155515
cg15680073	-0.000179147	0.00285187	0.950024
cg15680090	0.00124371	0.00316743	0.695321
cg15680224	-0.00527674	0.00318046	0.0998911
cg15680242	-0.00475408	0.00403935	0.241714
cg15680282	0.0125934	0.0108237	0.247099
cg15680288	-0.00378379	0.00772777	0.625349
cg15680301	-0.00784354	0.0123268	0.52588
cg15680307	0.0012187	0.00476643	0.798664
cg15680359	0.00011591	0.00353255	0.973883
cg15680443	0.000841787	0.00143121	0.557606
cg15680465	-0.015724	0.00989256	0.114773
cg15680518	-0.000366874	0.00210158	0.861732
cg15680557	0.00341851	0.00417199	0.414302
cg15680574	-0.000927545	0.00187127	0.621094
cg15680620	0.00331256	0.00216945	0.129603
cg15680624	-0.000718426	0.00825644	0.930816
cg15680660	0.00502385	0.00304909	0.102226
cg15680707	0.00213046	0.00103765	0.042387
cg15680713	0.00482248	0.00383803	0.21155
cg15680717	-0.00541239	0.00639453	0.39913
cg15680755	0.000863658	0.00113618	0.448765
cg15680798	0.0160981	0.0126305	0.205109
cg15680902	0.00153171	0.00138982	0.272787
cg15680937	0.000944478	0.00207457	0.6498
cg15680955	-0.00351472	0.00511833	0.493696
cg15680973	-0.00361241	0.00478148	0.451535
cg15680975	0.00135996	0.00103775	0.192714
cg15680987	-0.0118321	0.00877084	0.180051
cg15680989	-0.00261833	0.00252873	0.302698
cg15681023	-0.00193283	0.00142033	0.176299
cg15681038	-0.000233848	0.00181259	0.897579
cg15681096	-0.00142338	0.00620962	0.819114
cg15681130	-0.000526052	0.00374174	0.888446
cg15681145	-0.00206318	0.005956	0.729689
cg15681217	-0.0081907	0.00584541	0.163913
cg15681229	-0.00571373	0.00366333	0.12165
cg15681255	0.00199736	0.00536433	0.710342
cg15681261	0.000485843	0.00392749	0.901772
cg15681263	-0.0034398	0.0108238	0.751229
cg15681295	0.000534891	0.0113588	0.962525
cg15681299	0.00955682	0.00898017	0.289521
cg15681326	-0.0173945	0.00776801	0.0271157
cg15681351	0.00187687	0.00441193	0.671356
cg15681358	0.0100211	0.00328625	0.00286196
cg15681366	-0.000109294	0.00333117	0.973885
cg15681376	0.00432394	0.00677914	0.524886
cg15681462	-0.00171412	0.00368327	0.642562
cg15681465	-0.00430064	0.00448049	0.339193
cg15681466	-0.00232526	0.00401528	0.563682
cg15681470	0.00867048	0.00872514	0.322494
cg15681537	-0.00175564	0.00163929	0.286483
cg15681545	0.0110803	0.00908228	0.225032
cg15681577	-0.00045349	0.00137158	0.741539
cg15681597	4.30188e-05	0.00156584	0.978131
cg15681626	-0.00426767	0.0106185	0.688517
cg15681628	0.00309609	0.00579648	0.594308
cg15681655	-0.000585737	0.00774669	0.939863
cg15681694	-0.0330353	0.0456246	0.470534
cg15681737	0.00141679	0.00302391	0.640317
cg15681738	-0.00534095	0.00413202	0.198818
cg15681764	0.00590882	0.0101659	0.562246
cg15681782	0.00140131	0.00128156	0.276544
cg15681853	0.00639009	0.0120336	0.596458
cg15681886	-0.00216654	0.00392323	0.581889
cg15681927	-0.00323275	0.00291523	0.26984
cg15681956	-0.00578584	0.00526829	0.274456
cg15681981	-0.0299555	0.0154742	0.0554085
cg15682033	0.00211327	0.00352681	0.550248
cg15682043	0.00166059	0.00173114	0.3395
cg15682091	-0.00183684	0.0054499	0.736717
cg15682099	-0.00704561	0.00639193	0.272709
cg15682101	0.00792408	0.00408965	0.0551905
cg15682102	-0.00103419	0.00330681	0.755054
cg15682111	-0.000518073	0.0075333	0.945294
cg15682194	-0.00497035	0.00395818	0.211832
cg15682223	-0.000900282	0.00371383	0.808903
cg15682239	-0.00220463	0.00229427	0.338659
cg15682262	-0.00076217	0.0107182	0.943437
cg15682266	0.00074276	0.00704012	0.916165
cg15682267	-0.00167503	0.00519241	0.747605
cg15682279	-0.00546834	0.00589384	0.355504
cg15682303	0.00234079	0.00418152	0.576738
cg15682388	0.00161951	0.00350445	0.644885
cg15682431	0.00486427	0.002909	0.0972869
cg15682473	-0.0120514	0.00712796	0.0936701
cg15682476	-0.0092976	0.00651892	0.156578
cg15682495	0.0036479	0.008024	0.65026
cg15682511	0.000362463	0.00368782	0.92188
cg15682575	-0.000227244	0.00310256	0.941742
cg15682608	-0.00116142	0.0011707	0.323301
cg15682617	-0.0146316	0.00997947	0.145405
cg15682677	-0.00498009	0.0086273	0.564931
cg15682697	-0.00197026	0.00672101	0.769951
cg15682717	-0.000483237	0.00375287	0.897775
cg15682720	0.00436617	0.0062586	0.486856
cg15682760	-0.00105359	0.00464735	0.821065
cg15682797	-0.0114298	0.00957168	0.234952
cg15682851	0.000541564	0.00495516	0.913166
cg15682910	-0.00871215	0.00358224	0.0165982
cg15682985	0.00275605	0.00305873	0.369498
cg15683025	-8.85726e-05	0.00363256	0.980591
cg15683028	0.000209028	0.00374029	0.955532
cg15683080	-0.00226898	0.00788301	0.774007
cg15683106	0.00213253	0.00513036	0.678447
cg15683107	0.00454943	0.00396339	0.253471
cg15683127	0.0144015	0.0134189	0.28548
cg15683166	-0.00659706	0.00393538	0.0964596
cg15683236	-0.00703026	0.00602276	0.245575
cg15683246	0.000600994	0.00376581	0.87349
cg15683283	0.000295725	0.00347078	0.932251
cg15683292	-0.00411451	0.00445851	0.358072
cg15683356	-0.000499703	0.00459296	0.913558
cg15683479	0.00917299	0.00679163	0.179536
cg15683488	0.00243184	0.00105672	0.0232238
cg15683491	0.00383046	0.0031513	0.226725
cg15683497	0.00394963	0.00567102	0.487585
cg15683542	-0.00341976	0.00712162	0.632026
cg15683555	0.00233123	0.0029097	0.424717
cg15683568	0.00380196	0.00586643	0.518254
cg15683572	-0.00072597	0.00105852	0.494233
cg15683644	0.00347094	0.00627667	0.581371
cg15683687	-0.00324785	0.00666858	0.627183
cg15683743	-0.000107283	0.00159921	0.946634
cg15683823	-0.00660718	0.00439299	0.135389
cg15683856	-0.00109378	0.00475982	0.818671
cg15683865	-8.32465e-05	0.00446041	0.985143
cg15683910	0.00540899	0.00901713	0.549813
cg15683918	0.00212788	0.00302388	0.483086
cg15683940	-0.000108507	0.0124711	0.993073
cg15683950	0.012231	0.00806082	0.131998
cg15683966	-0.00372705	0.00367034	0.312079
cg15683970	0.00136034	0.00378884	0.720241
cg15684003	0.00355679	0.00361438	0.327204
cg15684015	0.00279223	0.00574198	0.627716
cg15684065	0.0100778	0.00646798	0.122028
cg15684210	0.00072086	0.00432072	0.867799
cg15684236	0.00142377	0.0077063	0.853756
cg15684259	0.000469851	0.00700524	0.946645
cg15684274	0.00126097	0.00500007	0.801356
cg15684281	-0.00919813	0.00745746	0.220004
cg15684362	-0.00403524	0.0054422	0.459958
cg15684394	0.000831195	0.0049083	0.865831
cg15684423	-0.00389348	0.00366885	0.29087
cg15684563	0.00180788	0.00460167	0.695159
cg15684577	0.00187341	0.00339372	0.582033
cg15684652	-0.0159821	0.0113152	0.16059
cg15684681	0.0120571	0.0074418	0.108005
cg15684702	0.00673439	0.00457255	0.143613
cg15684724	-0.00220389	0.00277847	0.429336
cg15684727	0.000142761	0.00134357	0.91557
cg15684772	-0.00345355	0.00343722	0.317183
cg15684811	-0.00200253	0.00391818	0.610297
cg15684917	0.000692036	0.000965797	0.475147
cg15684962	0.0056976	0.00423535	0.181262
cg15685049	-0.0127432	0.0102181	0.214955
cg15685144	0.0013602	0.00354561	0.701979
cg15685198	-0.000520088	0.00483164	0.914472
cg15685216	0.000227374	0.0035907	0.949622
cg15685223	-0.00465752	0.00345911	0.180876
cg15685268	0.00181848	0.00114182	0.114063
cg15685298	-0.00783383	0.00630231	0.21646
cg15685307	-0.00392787	0.0059757	0.512332
cg15685317	-0.00079252	0.00493826	0.872787
cg15685385	-0.0185663	0.0133804	0.168021
cg15685424	0.000409968	0.00201377	0.839049
cg15685514	1.81321e-05	0.0036789	0.996076
cg15685549	0.00423958	0.00375276	0.261007
cg15685562	-0.00540107	0.00499986	0.282355
cg15685569	0.00292526	0.00760723	0.70131
cg15685604	0.000945774	0.00104697	0.368284
cg15685672	-0.00535803	0.00470994	0.257715
cg15685680	0.0176284	0.00832635	0.0364573
cg15685693	0.00205252	0.00107671	0.0591749
cg15685697	-0.00332154	0.00428864	0.440269
cg15685699	-0.000989871	0.0016013	0.537719
cg15685735	0.00162573	0.00336541	0.629989
cg15685749	-0.00396699	0.00492605	0.422349
cg15685762	0.00304741	0.00396268	0.443496
cg15685766	-0.0041183	0.00586306	0.483878
cg15685783	-0.00237064	0.00358085	0.50931
cg15685811	0.000124711	0.00185244	0.946445
cg15685834	0.00190554	0.00249787	0.447147
cg15685849	0.00444188	0.00305788	0.149131
cg15685872	0.0014452	0.00257755	0.57613
cg15685917	0.00221654	0.00407168	0.587262
cg15685922	0.0110254	0.00684594	0.110103
cg15685931	-0.000683046	0.00320804	0.831779
cg15685941	-0.00108623	0.00321479	0.736083
cg15685943	0.000572586	0.00255981	0.823412
cg15685954	-0.00830485	0.00602885	0.171099
cg15685971	0.000718601	0.00331016	0.828534
cg15685988	-0.00938597	0.0041128	0.0243702
cg15686022	-0.000103224	0.00340102	0.975841
cg15686064	0.000794261	0.000869168	0.362776
cg15686088	0.00374651	0.00353124	0.29099
cg15686094	-0.00353128	0.00359787	0.328465
cg15686096	0.00171297	0.00943806	0.856306
cg15686105	-0.0029177	0.00640013	0.649357
cg15686115	-0.000242206	0.00472979	0.959251
cg15686135	0.00548204	0.00347482	0.117467
cg15686157	-2.26143e-05	0.00516152	0.996512
cg15686167	0.00625666	0.00376866	0.0996752
cg15686202	0.00271805	0.00294479	0.357991
cg15686216	-0.000756033	0.00294443	0.797829
cg15686225	0.00287393	0.00451937	0.52613
cg15686265	-0.00189277	0.00483971	0.696472
cg15686274	0.00403197	0.0105883	0.704078
cg15686281	0.00747842	0.00421414	0.0786806
cg15686334	0.000664791	0.00309884	0.830525
cg15686385	-0.0102009	0.00788078	0.198191
cg15686393	0.00190773	0.00567504	0.737378
cg15686402	-0.00767093	0.0145002	0.597838
cg15686419	0.00608619	0.0114029	0.594577
cg15686425	-0.00485054	0.00430214	0.261953
cg15686437	0.00211199	0.00127841	0.101326
cg15686465	-0.00124077	0.00337515	0.71385
cg15686474	-0.00617013	0.00696787	0.377778
cg15686608	-0.00603482	0.00584124	0.303764
cg15686614	-0.0140774	0.0103983	0.178518
cg15686615	0.000188126	0.00588742	0.974566
cg15686620	0.00747019	0.00505437	0.142224
cg15686762	0.0134003	0.00559197	0.018216
cg15686767	0.00101853	0.00385367	0.792034
cg15686776	-0.000831637	0.00204936	0.685661
cg15686780	-0.00718203	0.00396089	0.0724732
cg15686782	0.0150385	0.00712011	0.0368987
cg15686796	-0.00185499	0.0045595	0.684901
cg15686800	-0.0020208	0.00182425	0.270349
cg15686802	0.000635009	0.00186829	0.734577
cg15686842	0.000123578	0.0012987	0.924362
cg15686853	0.00637017	0.0094522	0.501741
cg15686942	-0.00256606	0.00520873	0.623227
cg15686949	0.000671025	0.00280809	0.811572
cg15686997	0.00162105	0.0067203	0.809828
cg15687000	0.00455882	0.00502642	0.366369
cg15687138	0.00108137	0.00119012	0.365499
cg15687147	-0.000862322	0.00433933	0.84284
cg15687179	0.000651144	0.000976039	0.506062
cg15687221	0.00327315	0.00325973	0.317487
cg15687240	0.00132853	0.00162249	0.414626
cg15687300	0.0063558	0.00344198	0.0674519
cg15687303	0.012041	0.0120786	0.32097
cg15687395	0.00200385	0.00475327	0.674144
cg15687454	0.00603361	0.00882741	0.495698
cg15687502	-0.00133798	0.00392513	0.733836
cg15687530	-0.000710614	0.00971517	0.941821
cg15687567	-0.00867275	0.00988895	0.382356
cg15687600	-0.00135801	0.00734413	0.853633
cg15687622	0.00502573	0.00649548	0.440722
cg15687646	-0.00502328	0.020662	0.80836
cg15687653	0.000880846	0.00411874	0.831043
cg15687659	-0.00133509	0.00114882	0.247651
cg15687725	-0.0226636	0.0126783	0.0765465
cg15687746	-0.00322315	0.00439155	0.464517
cg15687780	-0.00235481	0.00321944	0.46604
cg15687855	0.00283511	0.0022431	0.208882
cg15687869	-0.0250423	0.0105319	0.0191119
cg15687929	0.000265988	0.000951482	0.780337
cg15687973	0.0032421	0.00407104	0.427495
cg15687977	-0.00342999	0.00522379	0.512779
cg15688070	0.00323702	0.00289096	0.265235
cg15688151	0.00224386	0.00552039	0.685174
cg15688253	-0.000226291	0.00333067	0.945953
cg15688324	-0.00763356	0.00577242	0.188722
cg15688339	-0.00103723	0.0030749	0.736506
cg15688370	0.00372192	0.0040611	0.361385
cg15688396	0.00580214	0.0046264	0.212404
cg15688551	0.0100538	0.00429651	0.0210558
cg15688583	5.47527e-05	0.00333142	0.986916
cg15688628	-0.00302809	0.00460617	0.512273
cg15688635	0.0064871	0.00896276	0.470707
cg15688670	-0.000370506	0.001512	0.806871
cg15688683	-0.000432649	0.00401093	0.914294
cg15688713	-0.0019204	0.00378177	0.612589
cg15688749	0.00470207	0.00468465	0.317679
cg15688767	-0.00167248	0.00130732	0.203429
cg15688807	0.00645395	0.00607917	0.290678
cg15688828	0.00979702	0.00856643	0.255206
cg15688888	0.00230704	0.00527745	0.662845
cg15688902	-0.0114693	0.00643835	0.0775563
cg15688918	-0.00124063	0.0017393	0.477147
cg15688923	-0.00119387	0.00453858	0.792996
cg15688980	-0.00151609	0.00549637	0.783183
cg15689036	-0.00655412	0.00459898	0.156902
cg15689069	-0.00238158	0.00117904	0.0457784
cg15689098	0.0173544	0.00834408	0.0398211
cg15689121	0.00396554	0.00504437	0.43345
cg15689164	-0.00392627	0.00587318	0.505184
cg15689180	0.00104337	0.00474047	0.826196
cg15689224	0.00175353	0.00113143	0.124001
cg15689226	-0.00287964	0.0084402	0.733606
cg15689238	0.000299193	0.00364865	0.934792
cg15689283	-0.00270377	0.00425197	0.526148
cg15689382	-0.00216402	0.00369836	0.559638
cg15689385	0.00224763	0.00397726	0.573122
cg15689410	-0.00341008	0.0113952	0.7653
cg15689513	-0.000483313	0.00336078	0.885909
cg15689549	0.0215358	0.00596262	0.000456551
cg15689570	9.55445e-05	0.00130754	0.941879
cg15689582	-0.0132205	0.00957804	0.170246
cg15689600	-0.000346488	0.0039001	0.929367
cg15689632	-0.00640254	0.00365136	0.0822576
cg15689689	-0.000214927	0.00143554	0.881256
cg15689738	0.00461108	0.00908771	0.612874
cg15689759	0.0105192	0.007064	0.139265
cg15689795	0.00221413	0.00261076	0.398204
cg15689796	-0.000430625	0.00531822	0.935609
cg15689835	0.00171771	0.0016223	0.291964
cg15689967	-0.0016563	0.00151456	0.276483
cg15689969	-0.0155392	0.00634294	0.0158403
cg15689991	0.00103957	0.00483028	0.829988
cg15690004	-0.00444316	0.00354972	0.213289
cg15690037	0.00275255	0.00375238	0.464756
cg15690052	5.00047e-05	0.00292875	0.986408
cg15690190	-0.000713371	0.00322093	0.825122
cg15690316	-0.00174016	0.00294964	0.556409
cg15690342	0.000893943	0.0020969	0.670696
cg15690347	-0.0156743	0.0189719	0.410458
cg15690352	0.00443316	0.00349171	0.20685
cg15690376	0.00933731	0.0084788	0.273147
cg15690379	-0.00905954	0.00647709	0.164665
cg15690400	-0.00239423	0.00894816	0.789525
cg15690441	-0.00193378	0.0010682	0.0729286
cg15690475	-0.00133306	0.00427638	0.755828
cg15690480	0.00739271	0.00538117	0.172244
cg15690495	0.00150821	0.0110509	0.891688
cg15690511	-0.00223621	0.0092565	0.809546
cg15690542	0.00185065	0.00275542	0.503197
cg15690573	-0.00819718	0.00477879	0.089051
cg15690598	0.0123855	0.00477414	0.010746
cg15690623	0.0302329	0.0278652	0.280265
cg15690656	-0.00771946	0.00794345	0.333244
cg15690696	-0.000356259	0.00715538	0.960379
cg15690700	0.000431069	0.0041459	0.917375
cg15690717	0.00507293	0.00334703	0.132425
cg15690721	-0.00538537	0.004091	0.190729
cg15690760	-8.79394e-05	0.0119814	0.994157
cg15690822	0.00341298	0.00450694	0.450478
cg15690853	-0.00111724	0.0028651	0.697317
cg15690877	0.000125314	0.00313518	0.968188
cg15690914	-0.0013126	0.00109001	0.231049
cg15690985	0.00160155	0.0168671	0.924523
cg15690995	-0.00157085	0.00637129	0.805707
cg15691001	5.30249e-05	0.00291629	0.985526
cg15691003	0.000676877	0.00100168	0.500598
cg15691016	0.00149118	0.0101076	0.882978
cg15691035	-0.00161133	0.00331891	0.628271
cg15691099	-0.000553382	0.00396502	0.889253
cg15691119	0.00579739	0.0105675	0.584369
cg15691129	0.0039387	0.00328411	0.232936
cg15691140	0.0242226	0.0226709	0.287617
cg15691178	0.00384521	0.00544285	0.481363
cg15691199	-0.0100967	0.0046797	0.0330994
cg15691256	0.00878689	0.00701077	0.212691
cg15691367	0.00279459	0.00775386	0.719218
cg15691392	0.00655318	0.0051151	0.202789
cg15691411	-0.00507109	0.00527344	0.338308
cg15691416	-0.028521	0.0309905	0.359387
cg15691437	-0.00865744	0.0039395	0.030036
cg15691464	-0.00112416	0.00132422	0.397736
cg15691480	-0.00079252	0.00362005	0.827107
cg15691584	0.00190421	0.00451889	0.674279
cg15691596	-0.00479909	0.00429987	0.266767
cg15691649	0.000529823	0.00462894	0.909079
cg15691659	0.00460482	0.00373745	0.220501
cg15691702	0.00490725	0.00533583	0.359717
cg15691775	0.000494749	0.00368873	0.893545
cg15691822	-0.00281127	0.00357882	0.433801
cg15691841	-0.000393953	0.000785096	0.616801
cg15691862	0.00192688	0.00679795	0.777355
cg15691879	0.00367868	0.00501043	0.464359
cg15691976	0.00980258	0.00501389	0.0530647
cg15692007	-0.00301048	0.00384356	0.435132
cg15692031	0.00105593	0.00174199	0.545635
cg15692032	0.00135178	0.00304438	0.657881
cg15692041	-0.00176878	0.00423902	0.677285
cg15692052	0.00561257	0.00548758	0.308618
cg15692086	0.00178616	0.00810686	0.826018
cg15692096	0.00559392	0.00711976	0.433708
cg15692109	-0.00127243	0.00484347	0.793257
cg15692113	-0.00161473	0.0057836	0.780614
cg15692156	-0.00365098	0.00329354	0.270009
cg15692172	-0.00162986	0.0113034	0.885607
cg15692227	0.00178524	0.00326931	0.58611
cg15692229	0.00207027	0.00417238	0.620737
cg15692279	0.000843157	0.00308999	0.785458
cg15692323	-0.00138823	0.00327703	0.672651
cg15692360	0.00322407	0.00347854	0.355998
cg15692381	0.00866448	0.00470318	0.0680825
cg15692420	-0.000366824	0.00109938	0.739257
cg15692427	-0.00286747	0.00334595	0.393276
cg15692457	0.0148841	0.00491433	0.00304917
cg15692476	-0.00165865	0.00109322	0.132032
cg15692535	-0.000396073	0.0015188	0.794741
cg15692593	-0.0132264	0.00933212	0.159172
cg15692666	0.000315498	0.00127816	0.805485
cg15692687	-0.000379068	0.00194716	0.845999
cg15692777	0.0018849	0.00118272	0.113821
cg15692788	-0.00101995	0.00777122	0.895815
cg15692837	0.00382526	0.00505212	0.450544
cg15692862	0.00468087	0.0032733	0.155496
cg15692965	0.00301397	0.00316466	0.342953
cg15692972	0.00458906	0.00694506	0.510119
cg15692992	0.00330741	0.00406959	0.418108
cg15693066	0.00203207	0.00455738	0.656541
cg15693123	-0.00219109	0.00363548	0.547929
cg15693248	0.00289971	0.00463586	0.532918
cg15693253	-0.00148822	0.00679037	0.82692
cg15693281	0.0028158	0.00435384	0.519124
cg15693299	0.00814485	0.00299741	0.00762798
cg15693316	-0.000867641	0.00402648	0.829782
cg15693346	-0.00142901	0.00177757	0.423151
cg15693351	-0.000626026	0.00371907	0.866628
cg15693363	0.000270865	0.000905763	0.765459
cg15693397	9.65666e-05	0.00117955	0.934898
cg15693399	0.0116106	0.00550594	0.0371953
cg15693415	0.00755058	0.00483687	0.121334
cg15693464	-0.00293888	0.005772	0.611641
cg15693483	-0.00142215	0.00301762	0.638355
cg15693490	-0.00478851	0.00650361	0.463097
cg15693572	-0.00561129	0.00648081	0.388433
cg15693573	-0.00287785	0.00274074	0.295966
cg15693625	0.00184868	0.00431888	0.66944
cg15693635	1.46646e-05	0.003062	0.996187
cg15693668	-0.00173623	0.00465781	0.710034
cg15693669	0.0268875	0.0127029	0.0365047
cg15693729	-0.00228549	0.00520982	0.661731
cg15693736	0.000770506	0.0032171	0.811153
cg15693779	0.0115444	0.00790528	0.146995
cg15693780	5.64103e-05	0.00175472	0.974411
cg15693898	0.00309055	0.00262525	0.241596
cg15693937	0.00290149	0.0113331	0.798405
cg15693944	-0.0137961	0.00495114	0.00626039
cg15694004	0.000127271	0.000991987	0.898142
cg15694127	-0.00223568	0.00156144	0.154983
cg15694144	-0.00373682	0.0122222	0.76037
cg15694146	0.00130078	0.00572169	0.820572
cg15694149	-0.00448045	0.0029211	0.127892
cg15694180	-0.00377547	0.00523034	0.471897
cg15694238	0.00858845	0.00854523	0.317036
cg15694400	-0.0140302	0.0115097	0.22541
cg15694422	0.0113009	0.0106558	0.291181
cg15694501	0.000531759	0.00410858	0.897252
cg15694520	0.00225248	0.00693931	0.746091
cg15694522	0.00102967	0.003756	0.784482
cg15694580	-0.00214322	0.00196003	0.276539
cg15694585	0.000190799	0.00649016	0.976599
cg15694605	0.00420305	0.00172963	0.0166861
cg15694634	0.0228735	0.00953027	0.0180398
cg15694704	-0.00323427	0.00677459	0.633998
cg15694715	-0.000387276	0.00198836	0.845925
cg15694789	0.00329181	0.00852045	0.699976
cg15694809	-0.000355378	0.00271115	0.895947
cg15694872	0.00126266	0.00369263	0.733037
cg15694879	0.00133527	0.00127566	0.297478
cg15694933	-3.38983e-05	0.00327185	0.991752
cg15694950	0.000137905	0.00283166	0.961244
cg15694987	0.00924849	0.00774228	0.234789
cg15694989	-0.000106471	0.00168519	0.949735
cg15695045	0.00217647	0.00536033	0.685493
cg15695055	-0.00373748	0.00984036	0.704805
cg15695067	0.00230885	0.00316218	0.466826
cg15695082	-0.00282185	0.00423773	0.506852
cg15695106	0.00113582	0.00106788	0.289785
cg15695155	0.00029941	0.00122797	0.807813
cg15695176	-0.00372067	0.00561907	0.509235
cg15695181	0.000968707	0.00690225	0.888638
cg15695194	-0.00714128	0.0032759	0.0313544
cg15695213	-0.00253974	0.00750363	0.735644
cg15695300	-0.00119518	0.00125669	0.343623
cg15695348	-0.00984947	0.0083946	0.243161
cg15695371	0.0058411	0.00579869	0.315956
cg15695416	-0.00065217	0.00672269	0.922892
cg15695435	-0.000671471	0.00293631	0.819536
cg15695478	-0.00778803	0.00836979	0.354117
cg15695624	-0.00477494	0.00317133	0.13497
cg15695626	-0.00130661	0.00116844	0.265849
cg15695648	0.00418677	0.00304784	0.172284
cg15695690	-0.00452343	0.0130235	0.728996
cg15695738	0.00347456	0.00749284	0.64375
cg15695836	-0.00190634	0.0030847	0.53783
cg15695952	-0.00278851	0.00417791	0.505863
cg15695956	-0.00117541	0.0026543	0.658741
cg15695962	-0.000490263	0.00213626	0.818902
cg15696038	-0.000754608	0.00322102	0.815198
cg15696082	0.00523309	0.00766098	0.495965
cg15696278	-0.00257274	0.00269905	0.342542
cg15696309	0.0208645	0.0134611	0.123966
cg15696343	-0.00195009	0.00353939	0.582754
cg15696376	-0.00099843	0.00110475	0.36806
cg15696407	0.00117863	0.00330514	0.722057
cg15696408	-0.002771	0.00437744	0.528011
cg15696460	0.00230871	0.00699501	0.741978
cg15696462	0.00646434	0.00460319	0.162991
cg15696498	-0.014035	0.0125619	0.266269
cg15696506	0.00138357	0.00569636	0.808538
cg15696530	-0.000529004	0.00344204	0.878131
cg15696588	0.000526585	0.00144403	0.716051
cg15696625	0.00165024	0.00380327	0.665195
cg15696627	0.0011874	0.00254921	0.642271
cg15696634	-0.00369778	0.00388219	0.342895
cg15696636	0.00577946	0.00454607	0.206252
cg15696658	-0.0058583	0.00600002	0.330981
cg15696661	0.00300123	0.00641591	0.640852
cg15696662	8.5752e-06	0.00114477	0.994037
cg15696708	-0.00449463	0.00460494	0.331145
cg15696772	-0.00135119	0.00357075	0.705845
cg15696816	0.00950253	0.00856612	0.26967
cg15696821	0.000213164	0.0029859	0.943214
cg15696830	0.00593995	0.00377958	0.118866
cg15696900	0.00342483	0.00450073	0.448286
cg15696905	0.00325465	0.00571484	0.570152
cg15696906	0.00142122	0.00117391	0.228569
cg15696949	0.000112926	0.00445275	0.979812
cg15696968	0.0029003	0.00357022	0.418309
cg15696973	0.00102719	0.00506854	0.839768
cg15696991	0.00495151	0.00391937	0.209089
cg15697019	-0.00665727	0.00645113	0.304317
cg15697036	-0.0056219	0.00578149	0.332949
cg15697091	0.0015512	0.00448592	0.730147
cg15697201	0.0162347	0.034664	0.640448
cg15697225	0.0224078	0.00923415	0.016835
cg15697254	0.000606651	0.00140977	0.66779
cg15697257	-0.00152741	0.0035094	0.66423
cg15697328	-0.00312109	0.00339601	0.360046
cg15697355	0.00310248	0.00615756	0.615357
cg15697374	-0.00583893	0.0043234	0.179565
cg15697440	0.00248691	0.00112311	0.0288327
cg15697453	-0.00914835	0.0093497	0.329954
cg15697470	0.000332256	0.00174077	0.848975
cg15697476	-0.00500249	0.00856562	0.560382
cg15697511	0.00129763	0.00153512	0.399748
cg15697575	0.000952832	0.00888342	0.914775
cg15697579	-0.0037408	0.00479701	0.437143
cg15697595	-0.0109393	0.0056351	0.0547356
cg15697652	0.0177286	0.0127692	0.167776
cg15697698	-0.0106018	0.00502336	0.037041
cg15697786	0.00468535	0.011177	0.675875
cg15697820	0.00903283	0.00547984	0.102078
cg15697822	-0.000819021	0.00135928	0.548034
cg15697832	-0.00871526	0.00872856	0.320201
cg15697849	-0.000155989	0.000995747	0.875798
cg15697883	-0.000381185	0.00367807	0.917643
cg15697902	0.00588036	0.00539646	0.278198
cg15697919	0.0135063	0.00754941	0.0763085
cg15697927	-0.00073967	0.00378906	0.845581
cg15698065	0.00376963	0.00354148	0.289427
cg15698066	-0.00131907	0.00142488	0.35657
cg15698107	0.00194003	0.00522617	0.71118
cg15698117	-0.00284934	0.00841224	0.73546
cg15698125	-0.0111422	0.00563481	0.0504551
cg15698171	0.000340252	0.00598033	0.95473
cg15698173	0.000761873	0.00525751	0.885041
cg15698192	-4.3182e-05	0.00303113	0.988659
cg15698196	-0.00234549	0.00288802	0.41843
cg15698244	-0.0089696	0.0086068	0.299585
cg15698299	-0.00741125	0.00568188	0.194783
cg15698340	-4.13565e-06	0.0035482	0.999072
cg15698347	-0.00203403	0.00103233	0.0512692
cg15698349	-0.00374898	0.00640767	0.559673
cg15698355	0.00771203	0.00591018	0.194611
cg15698402	0.00848432	0.0061985	0.17381
cg15698506	0.00777947	0.00885813	0.3817
cg15698538	0.00232381	0.00299407	0.439304
cg15698545	0.000210578	0.00133391	0.874847
cg15698548	-0.00463364	0.00400926	0.250249
cg15698552	0.000581576	0.00626167	0.926166
cg15698568	-0.00241043	0.00113925	0.0365777
cg15698598	-0.00308245	0.00378927	0.417676
cg15698675	-0.000207432	0.00491892	0.966438
cg15698691	0.00163622	0.00847326	0.847227
cg15698737	-0.00088625	0.00391136	0.821161
cg15698795	-0.00233218	0.00352621	0.509724
cg15698842	-0.00335556	0.00177594	0.0614164
cg15698851	0.00350881	0.00659579	0.595796
cg15698854	-0.00310619	0.00628219	0.621961
cg15698905	-0.00359455	0.00394946	0.364705
cg15698945	-0.00296328	0.00960921	0.758366
cg15698953	-0.0003848	0.00414165	0.926141
cg15698995	0.00025178	0.00103763	0.808721
cg15699050	0.00217939	0.00398496	0.585533
cg15699052	-0.00104591	0.00155949	0.503808
cg15699057	-0.00304928	0.0031688	0.337981
cg15699085	-0.00736813	0.00612675	0.231661
cg15699099	-0.0108556	0.00462782	0.0207492
cg15699121	-0.0134079	0.010154	0.189372
cg15699122	-0.00404111	0.00350179	0.250951
cg15699211	0.000612861	0.00529054	0.907986
cg15699226	-0.00277223	0.00336989	0.412457
cg15699231	-0.00446248	0.00455482	0.329333
cg15699243	0.00105752	0.0188397	0.955336
cg15699321	0.000198399	0.00825144	0.98086
cg15699335	-0.00955946	0.00612972	0.121693
cg15699347	0.000858519	0.00158124	0.588249
cg15699348	-0.00604227	0.00379621	0.114281
cg15699365	0.0172811	0.0139193	0.217007
cg15699444	0.00762692	0.00510502	0.137987
cg15699450	0.000343556	0.0029733	0.908219
cg15699514	0.00100751	0.00500605	0.840862
cg15699552	-0.00236079	0.00746768	0.752489
cg15699623	0.0064451	0.00451388	0.15612
cg15699691	0.00158077	0.00164257	0.337934
cg15699693	-0.00974545	0.0095483	0.309621
cg15699733	0.0128734	0.00529483	0.0166297
cg15699766	-0.0027911	0.00369963	0.452177
cg15699853	-0.00161098	0.00257429	0.532722
cg15699874	0.000325925	0.00128993	0.800987
cg15699942	0.000969695	0.00116176	0.405675
cg15699959	0.00126618	0.00299785	0.67357
cg15699971	0.00129995	0.00131533	0.325131
cg15700006	0.000737715	0.00102715	0.474119
cg15700009	0.00399751	0.00196536	0.0443161
cg15700020	-0.0017295	0.00203185	0.396478
cg15700022	-0.00492021	0.00564805	0.385544
cg15700160	-0.0029289	0.00143276	0.0432758
cg15700180	-0.00127094	0.00148958	0.395358
cg15700197	0.00208813	0.00485344	0.66785
cg15700226	-0.0026859	0.00272761	0.326891
cg15700262	0.00319791	0.0074705	0.669421
cg15700308	0.00322813	0.00441075	0.465772
cg15700318	0.00861775	0.00498751	0.0867686
cg15700335	0.00275701	0.00447844	0.539396
cg15700348	-0.0115792	0.00795107	0.148105
cg15700430	0.00960724	0.00785406	0.223815
cg15700487	0.00378744	0.00151392	0.0138036
cg15700488	0.000570002	0.00311364	0.855077
cg15700489	0.000191979	0.00126731	0.879866
cg15700520	-0.00381636	0.00556053	0.493923
cg15700537	0.00413711	0.015267	0.786902
cg15700582	0.00200759	0.00990089	0.839684
cg15700583	0.0048356	0.00627341	0.442443
cg15700587	0.0103383	0.00671857	0.126682
cg15700636	-0.00750158	0.00477701	0.119154
cg15700661	-0.0013794	0.00823325	0.867248
cg15700739	0.00338174	0.00405217	0.405748
cg15700754	0.00253883	0.00294467	0.390432
cg15700776	0.0011844	0.00114668	0.303878
cg15700802	0.00348461	0.00550649	0.528141
cg15700829	0.00630937	0.00936073	0.501683
cg15700850	0.00864672	0.00323668	0.00867776
cg15700870	0.00235492	0.00444055	0.59694
cg15700924	-0.00173708	0.00641841	0.787166
cg15700931	0.00153404	0.00588956	0.794982
cg15700971	0.00553925	0.00704841	0.433594
cg15700989	0.00219152	0.00166641	0.191159
cg15701005	-0.00197996	0.00383656	0.606819
cg15701047	-0.0010407	0.00288771	0.719234
cg15701082	0.000978905	0.00274783	0.722326
cg15701085	0.00199974	0.00674191	0.767311
cg15701087	-0.00329301	0.00445142	0.46099
cg15701111	0.0136825	0.0113463	0.230398
cg15701122	-0.000176253	0.00336355	0.958303
cg15701123	-0.00654668	0.00645519	0.312686
cg15701149	-0.00760878	0.00875575	0.386703
cg15701166	-0.00332777	0.00878041	0.705406
cg15701170	0.0034025	0.00541042	0.530709
cg15701178	-0.00219878	0.000993668	0.0289405
cg15701203	0.00578232	0.00344173	0.0957323
cg15701208	0.00846303	0.00701366	0.23011
cg15701210	-0.00573842	0.00427206	0.181909
cg15701237	-0.00777927	0.00929857	0.404593
cg15701254	0.000752361	0.0013879	0.588836
cg15701281	-0.00634143	0.00448615	0.160265
cg15701313	0.000221147	0.00132883	0.868124
cg15701317	-0.00346502	0.00462256	0.455074
cg15701326	0.0062419	0.00679465	0.360253
cg15701331	-0.00201035	0.00653193	0.758826
cg15701332	0.0129251	0.00531057	0.0165203
cg15701372	0.00122654	0.00413995	0.767574
cg15701395	-0.00253094	0.00417255	0.545365
cg15701404	0.00190018	0.00308361	0.539001
cg15701409	-0.0121378	0.00558485	0.0318597
cg15701412	-0.0125191	0.0114223	0.27542
cg15701419	4.16845e-05	0.00261173	0.987294
cg15701434	0.00989466	0.00531028	0.0650391
cg15701440	0.00200125	0.00171488	0.245692
cg15701463	0.000592127	0.00368909	0.87277
cg15701503	0.00153189	0.00370096	0.679727
cg15701537	-0.000595684	0.00395169	0.880451
cg15701579	0.00121935	0.00342894	0.722804
cg15701583	-0.0113246	0.00808672	0.16416
cg15701598	-0.00709753	0.00675033	0.295323
cg15701639	0.00522937	0.0068636	0.447722
cg15701651	0.00315572	0.0040864	0.441593
cg15701713	-0.0074302	0.00569483	0.194661
cg15701714	0.00260978	0.00401407	0.516922
cg15701779	-0.0027858	0.0036605	0.448232
cg15701794	0.00362819	0.00735581	0.622808
cg15701795	0.00349464	0.00629012	0.579609
cg15701842	-0.0115788	0.00952764	0.226814
cg15701868	0.00448902	0.00545472	0.41228
cg15701900	-0.00640801	0.00709763	0.368549
cg15701937	0.00103609	0.00212344	0.626553
cg15701956	0.00141551	0.0038371	0.712898
cg15701979	0.00675489	0.0100227	0.501728
cg15702185	0.000131447	0.0062566	0.983276
cg15702277	0.00602468	0.00514252	0.243868
cg15702295	0.00227165	0.00750701	0.762753
cg15702349	0.00153003	0.00426442	0.720428
cg15702413	0.00619206	0.00351214	0.0806203
cg15702437	0.000441851	0.00125449	0.725339
cg15702459	0.00797587	0.00607	0.191537
cg15702478	0.00214716	0.00346132	0.536301
cg15702483	-0.00209568	0.00577101	0.717186
cg15702530	0.00557634	0.00372921	0.137645
cg15702532	0.00778057	0.0115836	0.503165
cg15702661	-0.00321839	0.00720189	0.655824
cg15702662	-0.00475995	0.00488492	0.331949
cg15702665	-0.00457363	0.00541924	0.40049
cg15702701	-0.0026749	0.00366468	0.466966
cg15702772	-0.0131486	0.00752682	0.0833956
cg15702825	0.00179552	0.00096982	0.0667464
cg15702838	-0.000530448	0.00117387	0.65223
cg15702879	-0.00412984	0.00571219	0.471195
cg15702880	-0.00997498	0.00904087	0.272253
cg15702905	0.00548265	0.00694601	0.431591
cg15702910	-0.00365006	0.00671691	0.587925
cg15702949	-0.0106099	0.00625833	0.0927912
cg15702988	-0.00317304	0.00370178	0.393184
cg15703000	-0.0019006	0.00422564	0.65374
cg15703005	-0.00455073	0.00590611	0.442618
cg15703034	0.00260397	0.00599877	0.665063
cg15703035	0.0223758	0.0096373	0.0220523
cg15703070	-0.0015286	0.000926493	0.10177
cg15703087	0.00747113	0.00597679	0.213896
cg15703118	0.015159	0.00749758	0.0455747
cg15703165	0.000608661	0.00433268	0.888532
cg15703221	-0.0039453	0.0035134	0.263869
cg15703244	0.00582211	0.00366698	0.115171
cg15703314	0.00767467	0.0041911	0.0697314
cg15703322	-0.00724581	0.0065313	0.269635
cg15703335	0.00316957	0.00317264	0.319932
cg15703353	-0.00754718	0.00616573	0.223501
cg15703357	-0.000590776	0.00375981	0.875426
cg15703365	0.00204319	0.00852419	0.811006
cg15703377	0.000305665	0.00626257	0.961159
cg15703422	-0.00624837	0.00423437	0.142849
cg15703426	0.00128472	0.00745105	0.863418
cg15703486	-0.000897059	0.00532919	0.866628
cg15703512	7.18809e-05	0.00189696	0.969841
cg15703585	0.0136689	0.0124002	0.272688
cg15703632	-0.00219401	0.00197291	0.268489
cg15703636	0.00138625	0.00249793	0.580029
cg15703690	0.00446952	0.0058964	0.450038
cg15703728	-0.000564542	0.00523603	0.914332
cg15703741	-0.000323391	0.00410199	0.937303
cg15703756	-0.010197	0.0103726	0.32769
cg15703773	-0.00447247	0.00369406	0.228552
cg15703820	0.0107144	0.00677025	0.116339
cg15703873	-0.0055413	0.00284142	0.0536524
cg15703886	0.00827056	0.0102095	0.41961
cg15704055	-0.0012629	0.00200603	0.530271
cg15704155	-0.00290068	0.00524076	0.581035
cg15704204	0.0010452	0.00244264	0.669546
cg15704219	-0.00261319	0.00661213	0.693438
cg15704225	0.00531098	0.00462397	0.253178
cg15704270	0.0121673	0.00431945	0.00573312
cg15704280	-0.0242607	0.0181324	0.183616
cg15704304	-0.0103767	0.00644963	0.110456
cg15704315	-0.00112237	0.00680769	0.869345
cg15704369	0.000136267	0.00156105	0.930595
cg15704521	0.0023897	0.00345132	0.490118
cg15704595	0.00180673	0.00552112	0.744097
cg15704662	-0.0106404	0.0127901	0.407223
cg15704699	-0.0141616	0.00657416	0.0333732
cg15704700	0.00102927	0.00388845	0.791728
cg15704807	-0.0026829	0.0107269	0.80296
cg15704830	-6.01162e-05	0.00517579	0.990754
cg15704855	-0.00581738	0.00900394	0.519541
cg15704872	0.00405744	0.00713933	0.570954
cg15704909	-0.00560577	0.0107549	0.603237
cg15704968	0.000123031	0.00111494	0.912331
cg15705054	0.000487483	0.00149259	0.744578
cg15705062	0.0159818	0.0127776	0.213626
cg15705071	0.00193163	0.00188491	0.307671
cg15705079	-0.000913619	0.00556512	0.869894
cg15705086	0.00252316	0.00310445	0.418081
cg15705150	0.00913913	0.00886864	0.304996
cg15705175	0.00825787	0.00741035	0.267507
cg15705179	0.000965677	0.00334289	0.773211
cg15705203	0.00145923	0.00288787	0.614345
cg15705209	-0.000841112	0.00159322	0.598591
cg15705235	0.00768053	0.0112523	0.496287
cg15705273	-0.00721853	0.00338367	0.0350796
cg15705342	0.0054076	0.00553339	0.330543
cg15705355	0.00163971	0.00350661	0.640976
cg15705428	0.00123917	0.00303124	0.683468
cg15705437	-0.000539566	0.00372011	0.88494
cg15705470	-0.00290576	0.00345498	0.402121
cg15705512	0.00410347	0.00469454	0.383938
cg15705536	0.00228942	0.00941407	0.808302
cg15705563	-0.000537022	0.00346662	0.877169
cg15705575	-0.0115971	0.00971415	0.235066
cg15705640	0.00249833	0.00399287	0.532786
cg15705689	0.000326233	0.00595529	0.956411
cg15705714	-0.00011891	0.00485027	0.980485
cg15705732	0.0032284	0.00830664	0.69827
cg15705746	-0.00329789	0.00418113	0.431921
cg15705810	0.0058916	0.00583032	0.314429
cg15705813	-0.00157616	0.00438157	0.71973
cg15705865	-0.00117732	0.00464005	0.800169
cg15705885	0.00316845	0.010388	0.760924
cg15705918	0.00569174	0.00395876	0.153291
cg15705930	0.00137601	0.0145529	0.92484
cg15705971	0.00517832	0.00344116	0.135186
cg15705973	-0.00320747	0.0075039	0.669879
cg15705999	-0.0024837	0.00266953	0.354171
cg15706006	-0.000898048	0.00347589	0.7966
cg15706017	-0.00538843	0.00531839	0.313164
cg15706040	-3.49195e-05	0.00352026	0.992103
cg15706123	0.000444482	0.00287702	0.877498
cg15706206	-0.00233146	0.00511153	0.649189
cg15706223	-0.00809345	0.00523877	0.125188
cg15706230	-0.000859097	0.00189103	0.650492
cg15706250	-0.000857686	0.00794245	0.914199
cg15706312	0.00406338	0.00351967	0.250761
cg15706339	-0.00762243	0.0090412	0.400982
cg15706388	-0.00170223	0.00338212	0.615741
cg15706424	0.00563661	0.00889429	0.527547
cg15706539	0.00811649	0.00478941	0.0929164
cg15706568	0.00776979	0.0430797	0.857197
cg15706574	-0.0101379	0.0100415	0.314862
cg15706604	0.001769	0.00345321	0.609466
cg15706621	-0.00258935	0.00395767	0.514285
cg15706657	0.00249203	0.00384607	0.518349
cg15706676	-0.00749916	0.00446036	0.0954934
cg15706692	-0.0450641	0.0312302	0.151821
cg15706712	-0.0058782	0.00693221	0.398272
cg15706757	0.00786766	0.00598769	0.19154
cg15706776	-0.00310314	0.0028516	0.278838
cg15706781	0.00608979	0.00612891	0.322551
cg15706807	-0.00014015	0.0055578	0.979927
cg15706843	-0.00376282	0.00344664	0.277293
cg15706936	-0.0013135	0.00178869	0.464279
cg15706943	0.00306799	0.00436192	0.483292
cg15706973	0.00160717	0.0030827	0.603152
cg15706994	0.00442065	0.00824168	0.592762
cg15707029	0.00455649	0.0194768	0.815455
cg15707050	0.00790047	0.00676965	0.245672
cg15707064	-0.000192825	0.0189093	0.991882
cg15707093	-0.000260364	0.00144432	0.857269
cg15707110	0.000198385	0.00416258	0.962073
cg15707163	0.00012133	0.00501251	0.980732
cg15707176	-0.00423461	0.0339128	0.900852
cg15707223	-0.00183895	0.00375907	0.625654
cg15707332	0.000407648	0.00695555	0.953369
cg15707378	0.00455274	0.00419917	0.280605
cg15707455	0.00240541	0.00427738	0.574997
cg15707460	-0.00642586	0.00389858	0.102103
cg15707487	-0.000474462	0.00381904	0.901351
cg15707491	0.000883204	0.00297828	0.76736
cg15707504	0.000262042	0.00369884	0.943648
cg15707544	0.00258159	0.0035584	0.469664
cg15707553	-0.00132529	0.00243402	0.587189
cg15707568	-9.49042e-05	0.00198389	0.961931
cg15707579	-0.000599297	0.00450473	0.894403
cg15707697	-0.00866758	0.00916518	0.346333
cg15707705	0.00374379	0.00300776	0.215837
cg15707747	0.00144242	0.00116793	0.219409
cg15707857	0.00139464	0.00558536	0.80328
cg15707869	-0.00310788	0.00302193	0.305958
cg15707948	-0.00256473	0.00280663	0.362779
cg15707978	0.001287	0.00260041	0.621624
cg15708001	-0.000814187	0.00211192	0.700584
cg15708011	0.00506943	0.00677996	0.456204
cg15708019	0.00199534	0.00176784	0.26144
cg15708025	0.012462	0.00974907	0.203795
cg15708086	-0.00437354	0.00274143	0.113452
cg15708127	0.0147056	0.0091443	0.110614
cg15708148	0.00239499	0.00447389	0.593485
cg15708154	-0.00570991	0.00840175	0.498154
cg15708219	0.00447025	0.00416764	0.285752
cg15708298	-0.000265859	0.00350727	0.939712
cg15708313	-0.00513782	0.00752965	0.496429
cg15708373	-0.00223711	0.00109578	0.0435446
cg15708382	0.00016851	0.00203625	0.934194
cg15708405	0.000886179	0.00609496	0.88466
cg15708424	0.00171965	0.00163439	0.294987
cg15708604	-0.00036413	0.000854812	0.670942
cg15708618	-0.0032797	0.00299805	0.276328
cg15708696	0.00909121	0.00522676	0.0847187
cg15708697	-0.00861488	0.00568258	0.132333
cg15708733	-0.00137925	0.00477501	0.773232
cg15708776	0.000759872	0.00371097	0.838128
cg15708802	0.00159617	0.00447501	0.721999
cg15708885	0.00309116	0.00563937	0.584687
cg15708909	0.00437803	0.0282046	0.876924
cg15708928	0.00470105	0.00749289	0.531673
cg15708990	-0.00843762	0.00822559	0.307207
cg15708997	-0.00254683	0.00671042	0.705011
cg15709065	-0.00240328	0.00635507	0.706022
cg15709147	9.86114e-05	0.00399483	0.98035
cg15709169	-0.000607671	0.00191904	0.752096
cg15709214	-0.00383326	0.00413946	0.356421
cg15709235	0.000464119	0.00100945	0.64657
cg15709243	-0.00175058	0.00485416	0.719052
cg15709265	-0.000187305	0.00313204	0.952419
cg15709273	0.00383152	0.00530884	0.471968
cg15709283	-0.00506139	0.00954381	0.596932
cg15709375	-0.00969516	0.00611291	0.115556
cg15709376	0.00559819	0.00627576	0.374287
cg15709401	-0.00177494	0.00171071	0.301716
cg15709410	0.00513477	0.00592238	0.38779
cg15709418	0.0102952	0.00675203	0.130139
cg15709435	-0.000531475	0.00166311	0.749892
cg15709445	0.00582023	0.00578346	0.316413
cg15709462	-0.000681341	0.00265044	0.797598
cg15709503	-0.00358485	0.00293919	0.225152
cg15709536	-0.000451403	0.000958355	0.638544
cg15709572	-0.0178532	0.00863527	0.0409933
cg15709587	-0.0185377	0.00935447	0.0499638
cg15709604	-0.00153317	0.00526427	0.771406
cg15709605	0.00236952	0.00440336	0.591564
cg15709632	0.00414822	0.00598841	0.489927
cg15709714	0.00176186	0.00545181	0.74717
cg15709717	0.00504706	0.00589893	0.394051
cg15709754	0.0010036	0.00134491	0.457094
cg15709766	-3.2857e-05	0.00400014	0.993461
cg15709784	-5.78958e-05	0.00120925	0.961899
cg15709814	0.000151677	0.00331652	0.963604
cg15709925	0.000701765	0.00158157	0.658106
cg15709989	0.0153004	0.00886103	0.0869782
cg15710018	-0.00422562	0.00568072	0.458522
cg15710109	0.0221196	0.00996449	0.0284439
cg15710130	0.00709636	0.00390725	0.0720138
cg15710143	-0.0095307	0.00816456	0.245558
cg15710198	0.000545928	0.00241197	0.821349
cg15710205	0.000205157	0.001422	0.885544
cg15710245	0.00346584	0.00222213	0.121654
cg15710264	-0.00125333	0.00110072	0.257283
cg15710370	0.000746099	0.00397107	0.851308
cg15710437	0.00589978	0.00368974	0.112645
cg15710462	0.000442634	0.00661748	0.94679
cg15710478	-0.00150712	0.00268681	0.575964
cg15710545	0.0153029	0.0162706	0.348974
cg15710554	-0.0085608	0.00359462	0.0189262
cg15710574	-0.000967253	0.00282073	0.73231
cg15710595	-0.00151897	0.00488778	0.756555
cg15710610	-0.0188037	0.00828967	0.0252259
cg15710638	0.000252221	0.00119797	0.833628
cg15710646	-0.00328172	0.00446909	0.464292
cg15710681	-0.00291804	0.0087602	0.73968
cg15710695	-0.00155714	0.000944577	0.102051
cg15710742	-0.00312194	0.00444276	0.483699
cg15710856	0.00180976	0.00568208	0.750697
cg15710961	0.0182377	0.0185582	0.327859
cg15710971	-9.73789e-05	0.00253609	0.969439
cg15710987	-0.0137203	0.00734265	0.0642953
cg15711011	-0.000863411	0.00730183	0.906085
cg15711016	-0.0026815	0.00221298	0.22817
cg15711028	0.00730278	0.00558393	0.193612
cg15711037	-0.00172282	0.00132908	0.197553
cg15711079	0.00246416	0.00468518	0.599964
cg15711127	-0.00304363	0.00529964	0.566911
cg15711208	0.000423662	0.00647595	0.947956
cg15711240	0.0113001	0.00595787	0.0604471
cg15711246	0.00477402	0.00584046	0.415433
cg15711268	0.00336894	0.00232556	0.150228
cg15711288	-0.000245143	0.00350365	0.944344
cg15711404	-0.000206775	0.00425816	0.961357
cg15711449	0.0123772	0.0098445	0.21127
cg15711508	0.000460699	0.00781129	0.953074
cg15711521	-0.00160236	0.00378949	0.67322
cg15711561	0.00198462	0.00494418	0.688886
cg15711587	0.000794659	0.00125826	0.528964
cg15711616	0.00399098	0.00567582	0.483418
cg15711642	-0.00831754	0.00510378	0.105978
cg15711720	-0.00420707	0.00689117	0.542766
cg15711727	-0.000543965	0.00489849	0.911777
cg15711744	0.00114109	0.00286342	0.691016
cg15711769	0.00507932	0.00749082	0.499124
cg15711772	-0.00420248	0.00248118	0.0930943
cg15711816	0.0153623	0.00426759	0.000475912
cg15711902	-0.00141094	0.00166482	0.398522
cg15711973	0.0218086	0.0406746	0.592902
cg15711976	-0.00343192	0.00305784	0.264121
cg15711987	0.0105616	0.00794459	0.186413
cg15712007	-0.00105771	0.00520443	0.839322
cg15712048	-0.00183027	0.00276837	0.509883
cg15712057	0.00782766	0.00931181	0.402354
cg15712076	-0.00266836	0.00558229	0.633578
cg15712177	0.00128672	0.00231419	0.579311
cg15712182	0.00865187	0.00624697	0.168814
cg15712192	0.00232688	0.00339926	0.495057
cg15712226	0.0129449	0.00606317	0.0349396
cg15712243	0.000208748	0.004713	0.96475
cg15712267	-0.00320435	0.00555581	0.565262
cg15712289	0.00573148	0.00759429	0.452008
cg15712304	-0.000712833	0.00418898	0.865185
cg15712305	-0.00652955	0.00639052	0.309098
cg15712307	0.000308635	0.00304083	0.919337
cg15712310	0.00262091	0.00322091	0.417533
cg15712332	-0.00343395	0.00385345	0.374766
cg15712336	0.00140268	0.00281086	0.618741
cg15712341	-0.00188078	0.0012086	0.122491
cg15712398	-0.000661553	0.00365321	0.856626
cg15712413	0.00292567	0.00205465	0.157248
cg15712417	0.00427446	0.0133156	0.7488
cg15712510	-0.0075502	0.00612025	0.219919
cg15712559	0.0016446	0.00134669	0.224569
cg15712651	-0.00073608	0.00348986	0.833333
cg15712715	-0.0107828	0.00956737	0.262135
cg15712730	-0.00401431	0.00795356	0.614748
cg15712756	0.00770726	0.00483455	0.113708
cg15712777	0.00192047	0.00963275	0.842336
cg15712812	0.00653926	0.00386953	0.0938218
cg15712869	0.00359125	0.00345457	0.300782
cg15712918	0.000347249	0.00408144	0.93235
cg15712950	-0.00220114	0.00418093	0.599602
cg15712966	-0.00177561	0.0032099	0.581251
cg15712990	0.00573054	0.00820609	0.48642
cg15713029	-0.00768252	0.00932663	0.41185
cg15713058	-0.00539771	0.00981961	0.583629
cg15713067	-0.00850937	0.00582372	0.146772
cg15713086	-0.00223831	0.00216817	0.304131
cg15713103	-0.00020816	0.00793826	0.979127
cg15713106	-0.00297842	0.00408784	0.467764
cg15713169	0.00155629	0.00603438	0.796955
cg15713177	0.0238805	0.00814991	0.0041068
cg15713182	0.0124314	0.00618105	0.0467053
cg15713224	0.00219443	0.00583074	0.707365
cg15713248	-0.00559621	0.00534016	0.296919
cg15713282	-0.00228025	0.00530954	0.668411
cg15713362	-0.000641155	0.000993254	0.519918
cg15713389	-0.00642648	0.0062303	0.304534
cg15713391	0.0148323	0.00674077	0.0298328
cg15713498	0.00030776	0.00685051	0.964247
cg15713505	0.00915217	0.00501612	0.0707345
cg15713512	-0.0193588	0.00932722	0.0402281
cg15713546	-7.47856e-05	0.00297399	0.979983
cg15713581	-0.00446689	0.0032588	0.173205
cg15713593	0.00177423	0.00102198	0.0853005
cg15713619	-0.00605428	0.00936332	0.519217
cg15713625	-0.00111697	0.0062425	0.858316
cg15713630	0.00174963	0.00122677	0.156588
cg15713661	-0.00567012	0.00252669	0.0267925
cg15713662	-0.0101905	0.0113587	0.371562
cg15713707	-0.000332329	0.00161598	0.837436
cg15713719	0.0094938	0.00653658	0.149183
cg15713729	-0.00338188	0.00268818	0.210987
cg15713734	0.00428434	0.00421019	0.311056
cg15713735	0.00481716	0.00535702	0.370463
cg15713739	-0.0190551	0.00851659	0.027239
cg15713801	0.000831674	0.00183611	0.651457
cg15713809	-0.00168621	0.00350269	0.631168
cg15713823	-0.000262766	0.00541202	0.961363
cg15713898	0.00602411	0.00403628	0.138382
cg15713910	0.00955509	0.00870203	0.274546
cg15713912	-0.0108841	0.00965014	0.261787
cg15713972	-0.00147962	0.0102468	0.885446
cg15714021	-0.00413818	0.00379166	0.277443
cg15714041	0.00189175	0.00123208	0.127502
cg15714074	-0.000520758	0.00752904	0.94498
cg15714103	0.000127574	0.00217079	0.953241
cg15714196	-0.00146105	0.00249366	0.559118
cg15714221	0.002072	0.00359179	0.565184
cg15714223	-0.00283205	0.00455176	0.535083
cg15714227	-0.00394436	0.0043146	0.362582
cg15714314	-0.00469435	0.00470969	0.321039
cg15714321	-0.00325248	0.00294355	0.271547
cg15714328	0.0072222	0.00385385	0.0635334
cg15714329	-0.00197484	0.00234463	0.401425
cg15714343	-0.000759306	0.0034703	0.827203
cg15714452	-0.000419719	0.00141834	0.767837
cg15714457	-0.00686587	0.00380684	0.0739881
cg15714470	-0.00453649	0.0057726	0.433606
cg15714546	-0.0181248	0.0108748	0.0983715
cg15714599	-0.000163614	0.00127253	0.897925
cg15714607	0.000123053	0.00115022	0.914995
cg15714611	0.00574372	0.00565869	0.312281
cg15714682	0.000682258	0.00946015	0.942636
cg15714692	0.00458995	0.0040334	0.257556
cg15714716	0.00281568	0.00220494	0.204247
cg15714741	0.00237466	0.00649076	0.715165
cg15714776	-0.00381892	0.00233985	0.105461
cg15714846	0.00708216	0.00793052	0.373758
cg15714939	-0.00961333	0.00858419	0.265157
cg15715035	-0.00660686	0.00336521	0.0520922
cg15715045	-0.00150932	0.00329841	0.648134
cg15715049	0.000234585	0.0053336	0.964997
cg15715076	0.0014458	0.00272351	0.596566
cg15715094	0.00243918	0.00114471	0.0352901
cg15715112	-0.000496234	0.00568213	0.930563
cg15715121	0.000782356	0.00494031	0.874457
cg15715256	-3.67745e-05	0.00177034	0.983464
cg15715301	0.000403452	0.00299712	0.893159
cg15715333	-0.00251561	0.00571495	0.660655
cg15715337	-0.00421546	0.00794391	0.59671
cg15715364	0.00209308	0.00373645	0.576475
cg15715386	0.00548833	0.00412771	0.186342
cg15715477	0.00270387	0.0125401	0.829678
cg15715487	0.00199224	0.005442	0.714992
cg15715505	0.0055821	0.0032855	0.0920932
cg15715507	-0.00191057	0.00419197	0.649439
cg15715537	-0.0060076	0.00482751	0.215932
cg15715542	-0.00143806	0.00102326	0.162679
cg15715619	-0.00163112	0.00857803	0.849535
cg15715690	-0.00460708	0.0124763	0.712627
cg15715716	-0.00198449	0.00251054	0.430927
cg15715743	-0.0044383	0.0073183	0.545433
cg15715746	-0.000141181	0.00163219	0.931225
cg15715767	0.00175369	0.00352948	0.620255
cg15715844	-0.0106002	0.00442205	0.018179
cg15715852	0.00155148	0.00371569	0.677077
cg15715853	0.00194407	0.00332982	0.560504
cg15715889	0.000965695	0.00720448	0.893611
cg15715892	-0.00307922	0.00337526	0.363574
cg15715903	0.00374985	0.00329484	0.257508
cg15715933	0.00218994	0.00387859	0.573459
cg15715965	-0.000631572	0.00314771	0.84134
cg15715969	0.00220167	0.00451556	0.626804
cg15716042	-0.000360622	0.0045254	0.936627
cg15716057	-0.000759203	0.00475624	0.873466
cg15716129	-0.00218319	0.00122738	0.0779954
cg15716185	-0.00103508	0.00152247	0.497991
cg15716204	-0.00248079	0.00365404	0.498591
cg15716210	-0.0052335	0.00960066	0.586756
cg15716241	0.00460345	0.00841814	0.58557
cg15716249	0.00350342	0.00899689	0.697717
cg15716277	0.00160008	0.00200453	0.426424
cg15716304	0.00316787	0.0045428	0.487035
cg15716358	-0.00119916	0.0071237	0.866625
cg15716365	0.00890335	0.00478159	0.0652235
cg15716373	0.00241552	0.00718718	0.737434
cg15716479	-0.00509628	0.00390793	0.194878
cg15716494	0.000791523	0.00103023	0.443927
cg15716598	0.000187084	0.00814208	0.981709
cg15716611	0.00361998	0.00381698	0.344974
cg15716623	0.0270983	0.0141322	0.0577232
cg15716637	0.0161684	0.0046288	0.000684839
cg15716642	-0.00499031	0.0045028	0.270121
cg15716649	0.00232209	0.00391146	0.553935
cg15716680	-0.000938474	0.00278684	0.736934
cg15716687	-0.0166065	0.00874182	0.0600493
cg15716705	-0.000463145	0.00533702	0.931002
cg15716707	-0.000934534	0.0014542	0.521768
cg15716757	0.00175143	0.00478195	0.714864
cg15716804	-0.00744587	0.0034308	0.0320955
cg15716833	0.00478273	0.0036972	0.198463
cg15716876	-0.0126046	0.00769629	0.104281
cg15717066	-0.000297442	0.00103423	0.774186
cg15717071	0.000261522	0.0017072	0.878526
cg15717081	-1.20892e-05	0.00494658	0.998054
cg15717165	0.000698635	0.0024381	0.774987
cg15717183	0.00179225	0.00242823	0.462005
cg15717205	0.0018224	0.00664724	0.784467
cg15717212	-0.00567906	0.00764471	0.459113
cg15717225	-0.00217298	0.00329638	0.51112
cg15717258	-0.00499566	0.0035576	0.16302
cg15717275	-0.00558252	0.00426307	0.193043
cg15717277	-0.00332201	0.0056501	0.557745
cg15717330	0.0220717	0.0168448	0.192778
cg15717375	0.0115261	0.00589106	0.0528908
cg15717377	0.00595984	0.00951668	0.532424
cg15717415	-0.0128699	0.0069557	0.0669117
cg15717448	-0.000989568	0.00435134	0.820514
cg15717454	0.00555124	0.00499722	0.269006
cg15717488	0.000464772	0.0038376	0.903821
cg15717558	0.000193018	0.00108586	0.859235
cg15717598	0.00613179	0.00351501	0.0838228
cg15717617	0.00326385	0.012792	0.799078
cg15717637	-0.00492009	0.00497738	0.325043
cg15717656	0.00109312	0.000912691	0.233568
cg15717676	0.00150991	0.00271676	0.579473
cg15717686	-0.00574705	0.00839493	0.49502
cg15717687	-0.000829332	0.00283557	0.770465
cg15717719	7.71802e-05	0.00175516	0.965004
cg15717764	-0.00855824	0.009157	0.351999
cg15717840	-0.00331131	0.00392366	0.400506
cg15717853	-0.00586728	0.003692	0.114837
cg15717858	-0.00756965	0.00798965	0.345458
cg15717887	-0.00544103	0.00576654	0.347429
cg15717907	-0.0137318	0.00673142	0.0437074
cg15717917	-0.00148725	0.00426166	0.727757
cg15718035	-0.00847241	0.00927427	0.362921
cg15718058	-0.0173755	0.00690637	0.0132913
cg15718066	-0.0010001	0.00137913	0.469861
cg15718102	0.000324673	0.0111781	0.97688
cg15718106	0.0021257	0.00372384	0.569255
cg15718127	0.000279285	0.00384241	0.942186
cg15718153	-0.00284529	0.00537677	0.597727
cg15718162	-0.000800766	0.00366067	0.827244
cg15718222	0.00684072	0.0050196	0.175678
cg15718287	-0.00648519	0.00526077	0.220252
cg15718325	-0.00304336	0.00924784	0.742703
cg15718357	-0.00343715	0.00325261	0.292907
cg15718448	0.00133943	0.00411789	0.745584
cg15718494	-0.011589	0.00955266	0.227616
cg15718528	-0.00300074	0.00722637	0.678754
cg15718555	0.00781065	0.0117462	0.50745
cg15718572	-0.00100552	0.00637634	0.874981
cg15718581	-0.00782288	0.0144106	0.588306
cg15718583	-0.00514988	0.00932494	0.581864
cg15718594	0.004656	0.0047935	0.333485
cg15718595	0.00786739	0.00953906	0.411264
cg15718642	-0.00215222	0.00461145	0.641612
cg15718663	0.0162698	0.0113243	0.153585
cg15718690	0.000275648	0.00294655	0.925634
cg15718811	-0.00485992	0.00800628	0.545071
cg15718827	-0.00749563	0.00610931	0.222426
cg15718833	0.00629651	0.00322274	0.0532212
cg15718838	0.00257364	0.00580536	0.658388
cg15718932	0.00236342	0.00541023	0.663067
cg15719025	0.00116265	0.00322055	0.718772
cg15719043	0.0114277	0.00591564	0.0559124
cg15719052	0.0123424	0.00658533	0.0635048
cg15719142	-0.00113744	0.00109399	0.300711
cg15719148	-0.000920982	0.0040091	0.818726
cg15719156	0.000750004	0.00881293	0.932332
cg15719199	0.000587281	0.000956138	0.540314
cg15719266	-0.000188048	0.00393685	0.961988
cg15719294	0.0047632	0.00309519	0.126648
cg15719296	-0.00365007	0.00364513	0.318814
cg15719339	0.000988853	0.00105464	0.350456
cg15719355	0.00375075	0.0035331	0.2907
cg15719376	-0.000666183	0.00885342	0.940153
cg15719412	0.00268205	0.00502888	0.594863
cg15719426	-0.000982921	0.00325982	0.763572
cg15719572	-0.00165742	0.00124981	0.187492
cg15719587	0.00310845	0.00313894	0.324169
cg15719599	0.000805001	0.00322753	0.803495
cg15719635	-0.00104689	0.00624479	0.867167
cg15719652	-0.00542442	0.00713277	0.448558
cg15719654	-0.000299937	0.00691294	0.96547
cg15719789	-0.0014261	0.00374554	0.704113
cg15719903	0.00465945	0.00568137	0.413885
cg15719918	0.00571632	0.00629145	0.36552
cg15720017	-0.00322469	0.00532323	0.545888
cg15720019	0.000762495	0.000917292	0.407604
cg15720043	-0.000361859	0.00377391	0.923784
cg15720064	0.00128791	0.00613674	0.834152
cg15720085	-0.000209508	0.00325963	0.948867
cg15720089	-0.00554855	0.00694306	0.425895
cg15720112	-0.000418794	0.00477381	0.93025
cg15720127	0.000465396	0.000938518	0.620948
cg15720156	0.00462184	0.00817658	0.573032
cg15720191	-0.00336138	0.00496122	0.499467
cg15720223	0.00567512	0.00352464	0.110185
cg15720267	-0.0157321	0.00465058	0.000989138
cg15720304	0.0137861	0.0074444	0.0666771
cg15720362	0.00532386	0.00470375	0.260122
cg15720491	0.00325278	0.00678277	0.632472
cg15720498	0.00111148	0.00467472	0.812499
cg15720500	0.00126498	0.00531853	0.812436
cg15720516	-0.00390245	0.00273961	0.157095
cg15720535	0.00488154	0.0104297	0.640665
cg15720538	0.0117744	0.0106121	0.269578
cg15720543	0.0028149	0.0056123	0.616963
cg15720617	0.00942582	0.00992274	0.344198
cg15720669	0.00153026	0.00154659	0.324581
cg15720713	-0.00384496	0.00678079	0.571824
cg15720737	-0.00670128	0.00557036	0.231504
cg15720765	0.00239041	0.00197042	0.227626
cg15720797	-0.000935771	0.00511053	0.855046
cg15720821	-0.00034124	0.00634878	0.957231
cg15720832	-0.00791542	0.00923274	0.393098
cg15720900	-0.00434947	0.00353991	0.221762
cg15720926	0.00115756	0.00132002	0.382403
cg15720995	0.00149641	0.00170092	0.380872
cg15721020	0.00638729	0.00541396	0.240587
cg15721033	0.00805063	0.00819532	0.328047
cg15721044	-0.00650932	0.00768936	0.399059
cg15721102	-0.00096832	0.00911466	0.915584
cg15721134	-0.00126128	0.0113434	0.911665
cg15721142	0.00139267	0.00828511	0.866813
cg15721145	0.00129964	0.011896	0.9132
cg15721164	-0.000302513	0.00182177	0.868413
cg15721211	0.000102963	0.00462118	0.982264
cg15721243	-0.0050949	0.0129992	0.695849
cg15721258	0.00111764	0.00308669	0.717973
cg15721282	-0.000370301	0.00298617	0.901533
cg15721293	-0.0104426	0.0123919	0.401192
cg15721359	0.00386643	0.00523012	0.461295
cg15721424	0.000384578	0.00125473	0.75979
cg15721436	0.00268587	0.00609674	0.660393
cg15721439	0.00384494	0.00344086	0.266199
cg15721448	-0.00383555	0.00702273	0.586041
cg15721474	-0.00515266	0.0031574	0.105502
cg15721475	-0.00315828	0.00302557	0.298797
cg15721508	0.00131677	0.00375651	0.726599
cg15721529	0.00500935	0.00752023	0.506706
cg15721541	0.00111121	0.00365818	0.761874
cg15721562	0.00056411	0.00394662	0.886598
cg15721571	-0.000781191	0.00739535	0.916063
cg15721584	0.000791251	0.00391906	0.840363
cg15721615	0.00462081	0.00360981	0.203166
cg15721666	0.00405167	0.0042246	0.339592
cg15721706	-0.00653415	0.00903556	0.47109
cg15721728	0.000798226	0.00382891	0.835238
cg15721757	-0.00487296	0.00329754	0.142279
cg15721764	-0.00597666	0.00824684	0.470135
cg15721795	0.00645107	0.00577981	0.266752
cg15721802	0.00141973	0.010362	0.891266
cg15721803	0.00577755	0.00685286	0.400978
cg15721852	0.00403596	0.0144166	0.780031
cg15721897	0.00116198	0.00841077	0.890367
cg15721952	0.00489904	0.003438	0.156948
cg15721981	-0.00818883	0.00377144	0.0320202
cg15722151	0.000880201	0.0011846	0.459014
cg15722243	-0.000780931	0.00843502	0.926401
cg15722265	-0.00688848	0.00481984	0.155732
cg15722293	0.00140048	0.00498448	0.779254
cg15722319	-0.00202139	0.00351934	0.566871
cg15722366	0.00268507	0.00217383	0.219348
cg15722372	0.00224332	0.00119907	0.0639706
cg15722376	0.00282385	0.00315319	0.372412
cg15722377	-0.00203411	0.00539327	0.70677
cg15722389	-0.00058488	0.00143371	0.68409
cg15722395	-0.000305363	0.00605965	0.959899
cg15722404	0.00307906	0.00326058	0.347035
cg15722418	0.00791275	0.00885134	0.37326
cg15722438	0.00556099	0.0031315	0.0784778
cg15722484	0.000822144	0.00407778	0.840583
cg15722526	-0.00542212	0.00412232	0.191092
cg15722533	-0.00729482	0.00438871	0.0992732
cg15722603	-0.00530179	0.00313413	0.0934972
cg15722606	0.0023219	0.00227699	0.310058
cg15722631	-0.0074672	0.00605031	0.219717
cg15722634	-0.000179681	0.00521489	0.972575
cg15722679	0.00201741	0.003846	0.600934
cg15722720	0.00304	0.00331724	0.361413
cg15722731	-0.00108075	0.00133378	0.419493
cg15722905	-0.00137965	0.00367904	0.708368
cg15722952	-0.00440936	0.00677087	0.516236
cg15722977	0.00131452	0.00388381	0.73565
cg15722991	-0.0043286	0.00549582	0.432584
cg15723028	-0.006649	0.010619	0.532498
cg15723195	-0.00314947	0.00513785	0.541123
cg15723222	-0.00825914	0.00879291	0.3496
cg15723246	-0.00243558	0.00347425	0.484733
cg15723250	-0.0086334	0.0073015	0.239545
cg15723278	-0.00020743	0.00638603	0.974146
cg15723289	-0.00356906	0.00365211	0.330547
cg15723303	-0.0010228	0.00143952	0.478862
cg15723334	0.00169359	0.00159521	0.290668
cg15723346	-0.00850623	0.00373325	0.0245928
cg15723451	0.000317343	0.00553219	0.954358
cg15723468	-0.0112542	0.0100339	0.264425
cg15723471	0.000945672	0.00325821	0.772167
cg15723531	0.00480547	0.00556992	0.390117
cg15723536	-0.000354109	0.00221457	0.873248
cg15723599	-0.001267	0.00641423	0.843772
cg15723641	-0.0012465	0.000924954	0.180497
cg15723690	0.000996739	0.0122103	0.935086
cg15723709	-0.00277743	0.00166536	0.0981565
cg15723716	-0.00966955	0.0163794	0.556147
cg15723723	0.000117328	0.0039566	0.976396
cg15723784	-0.0126595	0.00903286	0.16383
cg15723802	-0.00419612	0.00577459	0.468955
cg15723805	0.00537138	0.00460046	0.245459
cg15723872	0.00135117	0.00878541	0.878046
cg15723874	0.000125361	0.00613623	0.983737
cg15723937	-0.000151706	0.00942776	0.98719
cg15723941	0.00337726	0.0022724	0.140033
cg15723951	0.0012557	0.00701092	0.858177
cg15723956	-0.00263798	0.00316877	0.406902
cg15723976	-0.00732159	0.00384584	0.0595063
cg15723989	0.00167086	0.00140276	0.236122
cg15724073	-0.00451218	0.00417787	0.282454
cg15724113	-0.00133711	0.0014103	0.34512
cg15724116	0.00383129	0.0033124	0.249877
cg15724159	0.000740929	0.00760191	0.92253
cg15724184	0.00314843	0.00149716	0.037711
cg15724188	-0.000800649	0.00560284	0.886625
cg15724229	-0.00350592	0.00683963	0.609249
cg15724252	-0.0010192	0.00128767	0.430323
cg15724256	-0.00564663	0.00780849	0.471102
cg15724258	-0.00434666	0.00377028	0.251416
cg15724296	-0.0014357	0.00129515	0.270014
cg15724328	0.00493396	0.00963624	0.609644
cg15724359	-0.00199635	0.004007	0.61931
cg15724417	0.00108466	0.00347303	0.755387
cg15724534	0.00370694	0.00536835	0.491297
cg15724594	-0.00302227	0.00281459	0.285226
cg15724597	0.00897758	0.00866528	0.302415
cg15724607	0.001324	0.00299327	0.659107
cg15724690	0.00381159	0.00526842	0.470894
cg15724704	0.00249795	0.00343564	0.468701
cg15724729	0.00333037	0.0123761	0.788351
cg15724772	0.00159679	0.00404922	0.694076
cg15724773	0.0042804	0.00249718	0.0892775
cg15724820	0.00288601	0.00300121	0.338314
cg15724876	-0.00435016	0.00374797	0.248244
cg15724923	-0.00237044	0.00345757	0.494395
cg15724941	-0.00135111	0.00294363	0.647128
cg15724945	-0.000729167	0.00582031	0.900527
cg15724965	-0.000213473	0.00162543	0.895747
cg15724985	0.00155887	0.00354027	0.660549
cg15725046	-0.00250258	0.00489781	0.610386
cg15725050	0.000817341	0.00884412	0.926532
cg15725078	0.000761265	0.00352982	0.82964
cg15725086	0.0142769	0.0114748	0.216024
cg15725114	-0.00302308	0.00479431	0.529616
cg15725182	0.00513361	0.0121142	0.672547
cg15725194	-0.00190075	0.00443664	0.669167
cg15725238	0.0215251	0.0104115	0.0409983
cg15725251	-0.00141565	0.00147416	0.338968
cg15725257	0.00147463	0.00315898	0.641546
cg15725264	-0.000967015	0.00392006	0.805604
cg15725372	0.00320323	0.00363576	0.380186
cg15725459	-0.00285605	0.00369802	0.441552
cg15725488	0.000847938	0.000938866	0.368384
cg15725542	-0.00863714	0.00605502	0.156522
cg15725557	0.000303577	0.00109105	0.781339
cg15725584	-0.00099719	0.0014653	0.497568
cg15725616	0.00107957	0.00247734	0.663838
cg15725639	-0.000470045	0.00357909	0.895749
cg15725695	0.0110653	0.00753482	0.144756
cg15725771	0.00112377	0.00322982	0.728542
cg15725788	-0.00285114	0.00283771	0.317191
cg15725808	0.0002676	0.00112716	0.812772
cg15725869	-0.0016292	0.00360355	0.652065
cg15725873	-0.0121385	0.0128652	0.347449
cg15725881	-0.000248778	0.00397901	0.950258
cg15725883	-0.00507325	0.00894292	0.571651
cg15725890	-0.00603078	0.00814615	0.460653
cg15725891	0.00167486	0.00344055	0.627352
cg15725939	-0.00299033	0.00319722	0.35165
cg15725989	0.00372479	0.00590835	0.529699
cg15726025	-0.00266601	0.00657468	0.685886
cg15726040	0.0107007	0.00691201	0.124413
cg15726045	0.00505388	0.00741844	0.497114
cg15726055	0.00118028	0.00400606	0.768827
cg15726110	-0.0131022	0.00657372	0.0486792
cg15726115	0.0139154	0.00765853	0.0718948
cg15726123	0.0118017	0.0133516	0.378636
cg15726154	-0.000406468	0.00378844	0.914749
cg15726169	-0.00768014	0.00753948	0.310561
cg15726235	0.00356896	0.00652602	0.585548
cg15726245	0.00386249	0.00658302	0.558562
cg15726258	-0.0035013	0.00266406	0.19144
cg15726260	-0.00300913	0.00769307	0.696431
cg15726269	0.00389865	0.0058959	0.509812
cg15726314	8.61242e-05	0.00103076	0.93356
cg15726326	0.0177498	0.00875802	0.0450693
cg15726378	0.000655921	0.00120421	0.58705
cg15726387	-0.00401118	0.00482397	0.407454
cg15726421	-0.00013577	0.003715	0.970912
cg15726426	-0.00489598	0.00434073	0.261767
cg15726492	-0.0136674	0.0152517	0.372109
cg15726514	-0.0131479	0.00996803	0.189857
cg15726532	-0.000480941	0.00116967	0.681728
cg15726535	-0.00101885	0.00303958	0.738105
cg15726556	0.000342546	0.00157213	0.827914
cg15726557	-0.00186641	0.00512549	0.716438
cg15726575	0.000846284	0.00326701	0.796081
cg15726613	-0.000246718	0.00401179	0.951072
cg15726682	-0.00195448	0.00307044	0.525718
cg15726700	0.00543149	0.00327276	0.0997909
cg15726706	-0.0049255	0.00571372	0.390504
cg15726707	0.00195987	0.00393954	0.619821
cg15726714	8.97681e-05	0.000829628	0.914028
cg15726768	-0.00318741	0.00228431	0.16567
cg15726785	-0.000698715	0.000999039	0.48576
cg15726804	-0.000945013	0.00187173	0.614631
cg15726807	0.00315074	0.00347207	0.366115
cg15726813	0.00473675	0.00286178	0.100689
cg15726814	6.59854e-05	0.0048575	0.989186
cg15726857	-0.0172616	0.0314635	0.584356
cg15726896	-0.00448649	0.00467377	0.339158
cg15727009	0.00236126	0.00451239	0.60181
cg15727030	-0.00411528	0.0100026	0.681551
cg15727032	0.0251057	0.011891	0.0369686
cg15727157	0.00134668	0.00508568	0.791651
cg15727171	-0.00750199	0.0117572	0.524725
cg15727185	0.000709069	0.00117158	0.546256
cg15727188	0.0121577	0.00493997	0.0153778
cg15727211	-0.00492192	0.00796981	0.538112
cg15727249	0.0068362	0.00433826	0.117894
cg15727252	-0.00713991	0.00607693	0.242518
cg15727285	0.00514181	0.00409021	0.211332
cg15727287	0.00582254	0.00719364	0.420001
cg15727308	-0.00103164	0.00117891	0.383406
cg15727320	0.012771	0.00645347	0.0502769
cg15727329	0.000470325	0.00370863	0.899311
cg15727390	-0.000684718	0.00307676	0.824295
cg15727398	-0.00120684	0.00752145	0.872813
cg15727409	-0.0103908	0.00602535	0.0873726
cg15727424	0.00152167	0.00389261	0.696604
cg15727463	0.000485153	0.00124298	0.697045
cg15727482	-0.00146043	0.00571458	0.798758
cg15727524	-0.00185913	0.00218763	0.397228
cg15727545	-0.00134406	0.0055651	0.809597
cg15727564	0.000848337	0.00101754	0.406216
cg15727583	0.0105377	0.00633131	0.0988318
cg15727647	0.00235564	0.00322881	0.467177
cg15727690	-0.00345889	0.00507114	0.4966
cg15727694	0.00155685	0.0098969	0.875286
cg15727708	0.00842525	0.00848644	0.322952
cg15727759	-0.00579476	0.00536001	0.281971
cg15727858	-0.0165339	0.0064929	0.0122405
cg15727920	0.000843846	0.00377274	0.823422
cg15727925	0.00646212	0.0141994	0.64992
cg15727938	-0.00377656	0.00556395	0.498693
cg15728109	-0.0222863	0.0102497	0.0317843
cg15728120	0.0063485	0.00627902	0.314164
cg15728146	-0.00539474	0.0046671	0.250179
cg15728156	0.00495124	0.00550262	0.370159
cg15728198	-0.00242276	0.00362718	0.505543
cg15728256	-0.00136244	0.00176385	0.441492
cg15728280	0.000570304	0.00501038	0.909581
cg15728320	-0.00150525	0.00374952	0.688852
cg15728411	-0.00152328	0.00382321	0.691072
cg15728439	0.00385403	0.00298063	0.198664
cg15728517	0.00418132	0.00383594	0.278036
cg15728549	0.0015166	0.00176986	0.393327
cg15728601	0.000848898	0.00258741	0.743458
cg15728672	-0.0116714	0.00939169	0.21656
cg15728692	-0.00160231	0.00191501	0.404538
cg15728744	0.00942805	0.00533166	0.0797313
cg15728769	-0.00177754	0.000961349	0.0670944
cg15728779	0.000670413	0.00218726	0.759786
cg15728795	0.0101482	0.00526435	0.0564225
cg15728909	0.0055626	0.00726573	0.445528
cg15728918	-0.00307809	0.00152007	0.045249
cg15728966	-0.000485187	0.00517403	0.925457
cg15729055	0.0111701	0.00716106	0.12162
cg15729062	-0.00306583	0.0110595	0.782129
cg15729095	-0.000983248	0.000959522	0.3077
cg15729129	0.00178556	0.00339758	0.600246
cg15729137	-0.0145778	0.0159639	0.363112
cg15729155	0.00868617	0.00398918	0.0315462
cg15729230	-0.00145247	0.00231041	0.530849
cg15729298	0.00192797	0.00333585	0.564455
cg15729307	-0.0118041	0.00403179	0.00413629
cg15729315	0.0196522	0.00608838	0.00163645
cg15729325	0.00869291	0.00516935	0.0954277
cg15729404	0.00673097	0.00867418	0.439398
cg15729423	-0.0018563	0.0015294	0.227398
cg15729439	0.0014763	0.0231893	0.949352
cg15729450	0.00597344	0.00580393	0.305601
cg15729466	-0.00808889	0.00534932	0.133316
cg15729500	0.00319567	0.00479363	0.506367
cg15729578	-0.000856029	0.0047867	0.85839
cg15729649	-0.00567339	0.00587691	0.33644
cg15729667	0.00902665	0.00631381	0.155596
cg15729687	0.00451754	0.00439548	0.306273
cg15729697	-0.0173682	0.00993268	0.0831019
cg15729738	-0.00450277	0.00784878	0.567327
cg15729771	0.000147043	0.00126838	0.907915
cg15729779	0.00197681	0.00386099	0.609661
cg15729809	0.00375522	0.00274999	0.174819
cg15729825	1.21569e-05	0.00364432	0.997344
cg15729826	0.000520223	0.00377097	0.890524
cg15729859	0.000558201	0.00111324	0.617058
cg15729869	-0.00123324	0.00171934	0.474699
cg15729871	0.00630332	0.00987605	0.524618
cg15729875	0.00359991	0.0035164	0.308159
cg15729878	0.0147128	0.00827363	0.0780713
cg15729945	-0.000664077	0.00120691	0.583257
cg15729979	-0.0077698	0.0052489	0.141608
cg15729983	0.000644788	0.00985759	0.947964
cg15730030	-0.000241564	0.00608017	0.968379
cg15730068	-0.00351197	0.00405907	0.388769
cg15730074	0.0317754	0.0129964	0.0160457
cg15730080	-0.00372213	0.00406806	0.362175
cg15730087	-0.0165231	0.00707546	0.0213101
cg15730116	-0.00377957	0.00313856	0.231037
cg15730121	-0.00543315	0.00516889	0.295464
cg15730208	0.0024022	0.00352713	0.497236
cg15730213	0.000485593	0.000826524	0.558043
cg15730220	0.00165221	0.00425043	0.698224
cg15730234	-0.00541251	0.00394199	0.172483
cg15730242	-0.0143355	0.00743495	0.0563711
cg15730248	-0.022253	0.00692769	0.00172017
cg15730253	-0.0173092	0.00953554	0.0721648
cg15730274	0.00565979	0.00580713	0.331845
cg15730281	-0.00523823	0.00410246	0.204296
cg15730313	-0.00335775	0.00418964	0.424574
cg15730346	-0.0010845	0.00372495	0.771479
cg15730464	-0.00638622	0.00694261	0.359624
cg15730481	-0.0049091	0.00799647	0.540521
cg15730546	-0.00398826	0.00428329	0.353793
cg15730555	0.00581764	0.00291487	0.0483774
cg15730588	-0.000678739	0.00592336	0.908978
cg15730644	-0.00990975	0.0322477	0.759185
cg15730668	0.000500398	0.00210614	0.812633
cg15730781	-0.0037408	0.00443857	0.401139
cg15730793	0.0014	0.00295294	0.63635
cg15730828	-0.0303555	0.00690299	2.50595e-05
cg15730836	-0.00300358	0.00350267	0.392994
cg15730857	0.00725161	0.00928553	0.436474
cg15730860	0.000683662	0.0012275	0.57867
cg15730879	-3.56009e-06	0.0036869	0.999231
cg15730931	-0.000264507	0.00335834	0.937363
cg15730967	0.0194326	0.0113239	0.0889137
cg15731035	-0.0011087	0.00690085	0.872649
cg15731038	-0.0104275	0.00723506	0.152304
cg15731053	0.00109501	0.00303401	0.718846
cg15731056	0.00243985	0.00225773	0.282168
cg15731132	-0.00375648	0.00294786	0.205193
cg15731152	-0.000558085	0.00338205	0.869231
cg15731180	-0.00659499	0.00408254	0.109035
cg15731221	-0.00893198	0.0092015	0.333785
cg15731258	0.00397771	0.0055726	0.476837
cg15731296	-0.00458096	0.00943559	0.628272
cg15731303	-0.00183967	0.00159616	0.251544
cg15731317	0.00766824	0.00499361	0.127454
cg15731334	-0.0110443	0.00874175	0.209069
cg15731366	0.0122713	0.00851762	0.15246
cg15731377	0.00898779	0.00377605	0.0189921
cg15731435	0.00394257	0.00835532	0.637942
cg15731470	0.00153598	0.00473502	0.74625
cg15731494	-0.00203155	0.00430677	0.638051
cg15731500	-0.00761301	0.00443562	0.0888656
cg15731551	0.00979375	0.00532611	0.068591
cg15731556	0.000565931	0.00293648	0.847524
cg15731586	0.00105718	0.00705908	0.881222
cg15731655	-0.00232284	0.00248688	0.352294
cg15731669	0.00116899	0.00133508	0.383125
cg15731704	-0.0011745	0.0118031	0.920913
cg15731752	-0.00301719	0.00510695	0.555844
cg15731755	0.000127904	0.00119419	0.914897
cg15731772	0.0114299	0.00796606	0.154125
cg15731815	0.00484464	0.00297735	0.106512
cg15731816	-0.000562555	0.0013566	0.67917
cg15731881	0.00168983	0.00303828	0.579197
cg15731910	0.00121261	0.000985492	0.221102
cg15731920	0.0172277	0.0133364	0.199093
cg15731991	-0.00534889	0.00476512	0.264047
cg15732053	0.000544972	0.0084026	0.948403
cg15732069	-0.0124504	0.010027	0.216945
cg15732078	-0.012965	0.0102599	0.208976
cg15732079	0.005701	0.00379138	0.13548
cg15732107	-0.000575841	0.00418288	0.890752
cg15732120	0.000153113	0.00300189	0.959412
cg15732149	0.00117286	0.00346042	0.735292
cg15732164	0.0128867	0.0143566	0.371316
cg15732180	-0.00964846	0.0040643	0.0193007
cg15732182	-0.00459901	0.00343664	0.183533
cg15732204	0.00219487	0.00883247	0.804203
cg15732208	0.00211085	0.00422488	0.61832
cg15732221	-0.000222052	0.0108798	0.983753
cg15732223	0.00382526	0.00244059	0.119854
cg15732230	-0.00401071	0.00594948	0.501619
cg15732304	0.00311812	0.00338671	0.35919
cg15732323	0.00528867	0.00316635	0.0976576
cg15732386	-0.00067117	0.00487063	0.890646
cg15732431	0.00151759	0.00450695	0.736956
cg15732451	0.000263371	0.00469378	0.955354
cg15732498	-0.0134289	0.00671926	0.0480779
cg15732502	0.000239283	0.00199001	0.904507
cg15732576	-0.00347658	0.0036352	0.340949
cg15732650	0.0107898	0.00509735	0.0364963
cg15732657	-0.00536958	0.00987101	0.58754
cg15732691	-0.000660959	0.00398495	0.868563
cg15732724	0.000154518	0.00462266	0.973394
cg15732742	-0.00244936	0.00422974	0.563698
cg15732759	-0.00891454	0.00391083	0.0245347
cg15732768	0.000324976	0.00315981	0.918269
cg15732840	-0.00211557	0.00450582	0.639611
cg15732851	-0.0138848	0.00801643	0.0860182
cg15732945	-0.00600553	0.00378886	0.115774
cg15732976	-0.00535038	0.00670977	0.426905
cg15732992	-0.000603465	0.00332493	0.856306
cg15733007	0.000307534	0.00965888	0.974657
cg15733028	-0.00164127	0.00101623	0.109112
cg15733049	-0.00272699	0.0056006	0.627273
cg15733054	-0.00185972	0.00349135	0.595319
cg15733055	-0.00178135	0.00141979	0.212215
cg15733068	0.00646803	0.00655821	0.326137
cg15733111	-0.00677494	0.00517943	0.193535
cg15733114	-0.00816917	0.00434258	0.0625441
cg15733165	-0.00682908	0.00418425	0.105469
cg15733240	-0.000600658	0.00304721	0.844093
cg15733242	-0.00377055	0.00526059	0.475017
cg15733245	-0.000846157	0.00204824	0.680313
cg15733266	0.022979	0.0129441	0.0785736
cg15733321	0.00140683	0.00389606	0.718712
cg15733367	5.14017e-05	0.00224373	0.981764
cg15733422	-0.00880238	0.00421235	0.0389127
cg15733429	-0.00279833	0.00472239	0.554665
cg15733456	-0.00588552	0.00782221	0.453382
cg15733472	-0.00222526	0.00282348	0.432287
cg15733510	-0.00293246	0.00541976	0.589535
cg15733511	0.0039291	0.00364011	0.282732
cg15733534	0.000695438	0.000910159	0.446424
cg15733603	0.00639431	0.00705076	0.366408
cg15733611	0.00255783	0.00644686	0.692302
cg15733632	0.00361143	0.00463619	0.437642
cg15733658	-0.00236619	0.00440136	0.591917
cg15733668	0.00698082	0.00309808	0.0261893
cg15733692	-0.00088114	0.00154011	0.568382
cg15733705	0.00356562	0.00776831	0.647127
cg15733713	0.00165166	0.00564028	0.770191
cg15733715	0.00134165	0.00395222	0.734893
cg15733729	0.00417095	0.00471669	0.378432
cg15733792	-0.000422903	0.0071826	0.953154
cg15733803	0.00103878	0.00338789	0.759706
cg15733832	-0.000626526	0.00284291	0.825975
cg15733849	-0.000108078	0.00277288	0.968978
cg15733882	0.00106373	0.0015625	0.497413
cg15733895	0.000199633	0.00405471	0.96082
cg15733900	0.00261908	0.00299802	0.384205
cg15733917	-0.000556938	0.00192705	0.773107
cg15733932	-0.000541014	0.0048316	0.911044
cg15734010	-0.00192376	0.0037443	0.608415
cg15734078	-0.000832149	0.00305679	0.785947
cg15734094	0.00219054	0.00510266	0.668535
cg15734102	-0.000914316	0.00484212	0.850571
cg15734123	0.000108255	0.00111613	0.922907
cg15734177	0.00177155	0.00522384	0.735148
cg15734198	-0.00272876	0.00356973	0.446228
cg15734230	-0.00774086	0.00544625	0.158002
cg15734257	5.26127e-05	0.00334093	0.987464
cg15734317	0.00145215	0.00438129	0.740928
cg15734352	0.00221025	0.00531078	0.678073
cg15734357	0.00623432	0.00522955	0.235728
cg15734408	0.00083394	0.000964426	0.389051
cg15734409	-0.00157025	0.0071584	0.82677
cg15734422	-0.00147509	0.00141456	0.299291
cg15734436	-0.00382594	0.00513368	0.457674
cg15734437	0.00144743	0.00123815	0.244876
cg15734454	-0.00468325	0.00304561	0.126941
cg15734461	-0.00138985	0.0111433	0.900965
cg15734502	0.010712	0.00683901	0.120096
cg15734516	-0.00464298	0.00343721	0.179482
cg15734540	-0.00296302	0.00407852	0.469051
cg15734553	0.00141735	0.00130048	0.278112
cg15734565	0.00412855	0.00327677	0.210309
cg15734589	-0.00938155	0.00626622	0.137164
cg15734603	0.00406669	0.00322251	0.209583
cg15734651	-0.00746208	0.00672924	0.269847
cg15734706	-8.98727e-05	0.00146607	0.951228
cg15734747	0.000714234	0.00451376	0.874557
cg15734764	0.000790764	0.00387663	0.838738
cg15734766	0.0011859	0.016619	0.94324
cg15734794	-0.00311206	0.00351942	0.378454
cg15734820	-0.00154033	0.00723681	0.831833
cg15734825	0.00171407	0.0028523	0.549091
cg15734839	-0.00177492	0.00427118	0.678528
cg15734849	0.00422982	0.00522154	0.419616
cg15734892	-0.00278219	0.00472711	0.557341
cg15734911	-0.000335792	0.00106406	0.752912
cg15734942	0.00221944	0.0024077	0.358611
cg15734955	0.00228666	0.00601695	0.704639
cg15734968	8.61029e-05	0.00342397	0.979982
cg15735018	0.00425843	0.00822901	0.605834
cg15735030	0.0138863	0.00892643	0.122616
cg15735078	0.00176257	0.00970224	0.856173
cg15735157	0.00420293	0.00702562	0.550894
cg15735209	-0.019201	0.00935749	0.042507
cg15735231	-0.0141481	0.0213944	0.509776
cg15735239	-0.00539431	0.00515166	0.297307
cg15735240	0.00400616	0.00609509	0.512351
cg15735270	-0.000593856	0.00280616	0.832784
cg15735313	-0.007222	0.00879878	0.413507
cg15735316	-0.00122993	0.00351572	0.727117
cg15735370	0.0127384	0.0112316	0.259153
cg15735372	-0.000118968	0.0111725	0.991523
cg15735386	-0.0114228	0.00767214	0.139333
cg15735388	0.00544377	0.00862777	0.529353
cg15735389	-0.00233723	0.00355537	0.512284
cg15735417	0.0100099	0.0132259	0.450736
cg15735438	0.0106163	0.00886188	0.233455
cg15735446	0.00281063	0.00287393	0.330195
cg15735453	0.0177512	0.00519357	0.000880625
cg15735483	0.00046102	0.0109167	0.96639
cg15735507	-0.0032371	0.00575472	0.574891
cg15735523	0.0095122	0.0103488	0.359989
cg15735620	-0.00632384	0.00705527	0.372
cg15735664	-0.00135597	0.00308008	0.660612
cg15735721	0.00576154	0.00391623	0.144042
cg15735736	0.00560683	0.00381058	0.143991
cg15735778	0.00123884	0.00701677	0.860178
cg15735884	0.000295044	0.00444204	0.947161
cg15735954	0.00386458	0.0094879	0.684552
cg15735984	-0.00136278	0.00123594	0.272554
cg15736006	-0.00104212	0.00542516	0.848019
cg15736062	-0.00176371	0.00498398	0.724097
cg15736071	0.00154192	0.00553539	0.781098
cg15736098	-0.00517743	0.00543889	0.343183
cg15736126	0.000752345	0.00358939	0.834359
cg15736127	0.00127344	0.00191525	0.507487
cg15736142	0.00398197	0.00364655	0.277183
cg15736165	-0.000598854	0.00834672	0.942931
cg15736167	0.00546295	0.00936657	0.560905
cg15736169	0.0126522	0.00597638	0.0364699
cg15736186	0.00631589	0.00515798	0.223337
cg15736209	-0.010864	0.00630012	0.0873912
cg15736240	-0.000280824	0.00439441	0.94916
cg15736254	-0.00237979	0.00405755	0.558714
cg15736296	-0.000526748	0.00115237	0.648486
cg15736306	-0.00648192	0.00984992	0.511845
cg15736336	0.00173207	0.00340945	0.612438
cg15736338	-0.00226078	0.00108355	0.0392068
cg15736359	-0.00164093	0.00392636	0.676801
cg15736360	-0.00566055	0.00716029	0.430879
cg15736363	-0.00928298	0.00762523	0.22601
cg15736378	0.00411745	0.00711042	0.563703
cg15736449	-0.0056197	0.00462181	0.226576
cg15736524	0.00305149	0.00537061	0.571048
cg15736548	0.000757415	0.00827228	0.927211
cg15736553	0.011122	0.00618511	0.0748403
cg15736557	-0.00102243	0.00398245	0.797854
cg15736573	-0.00881607	0.0101102	0.385073
cg15736606	0.00177655	0.00287728	0.538198
cg15736726	-0.0178732	0.0103007	0.0854654
cg15736734	-0.00389962	0.00287584	0.17783
cg15736743	-0.0107841	0.0131455	0.41375
cg15736767	0.00155645	0.00154286	0.315243
cg15736783	0.0020562	0.00644953	0.750461
cg15736847	0.00289447	0.00684445	0.673184
cg15736973	0.00214322	0.00727551	0.768861
cg15736978	0.000342426	0.00359098	0.924201
cg15736994	0.00284023	0.00545035	0.60332
cg15737048	0.0031113	0.0049817	0.533539
cg15737090	-0.00110749	0.00316532	0.727083
cg15737123	0.00536289	0.00985316	0.58733
cg15737168	0.00513398	0.0196561	0.794426
cg15737177	-0.00976746	0.0145196	0.502519
cg15737178	-0.00426028	0.00486811	0.38337
cg15737218	-0.0169626	0.0067268	0.013087
cg15737302	-0.000666487	0.00478261	0.889419
cg15737319	-0.000854473	0.00116362	0.464288
cg15737320	0.0110488	0.0107624	0.306814
cg15737365	-0.000863404	0.00120572	0.475426
cg15737386	0.000685742	0.00684707	0.920403
cg15737398	-0.00226642	0.00275418	0.412314
cg15737401	0.0151936	0.0159968	0.344264
cg15737409	-0.00243788	0.00421595	0.564254
cg15737458	0.000792541	0.00317357	0.803253
cg15737460	-0.0201562	0.00917782	0.0301399
cg15737470	0.0173611	0.0156858	0.27075
cg15737490	0.00745096	0.00528373	0.161261
cg15737510	0.00283501	0.00538838	0.599835
cg15737534	-0.00014662	0.00351663	0.966817
cg15737554	-0.00456656	0.00448104	0.310359
cg15737708	-0.00702888	0.00334881	0.0380715
cg15737719	0.00788804	0.00826289	0.341818
cg15737760	0.00120593	0.00528008	0.819757
cg15737787	0.00350177	0.00756583	0.644377
cg15737804	0.00104689	0.00158218	0.509539
cg15737817	0.0159024	0.0158085	0.316615
cg15737819	0.000961577	0.00347114	0.782275
cg15737840	0.00107966	0.00244756	0.659978
cg15737862	-0.00277458	0.00747363	0.711154
cg15737969	0.000179719	0.00131305	0.891378
cg15737985	0.00730854	0.00493841	0.141697
cg15738037	-0.00890928	0.00696358	0.203396
cg15738061	-0.0072819	0.00580955	0.212657
cg15738084	0.000706386	0.00508908	0.889854
cg15738089	-0.00133193	0.00628145	0.832459
cg15738109	0.00273316	0.00477264	0.568014
cg15738138	0.00954931	0.00246522	0.000180942
cg15738154	-0.00499299	0.00714984	0.486415
cg15738205	-0.00601331	0.00425631	0.160487
cg15738219	-0.0160637	0.0120484	0.18515
cg15738268	-0.00160274	0.00350306	0.648179
cg15738293	-0.00537869	0.00413127	0.195606
cg15738373	0.00238267	0.00388733	0.541164
cg15738394	0.0104382	0.00849733	0.221868
cg15738421	0.00278169	0.00225871	0.2207
cg15738441	-0.00342661	0.00530236	0.519445
cg15738450	-0.00147086	0.00665806	0.825561
cg15738473	0.000328559	0.0107611	0.975697
cg15738500	-5.46785e-05	0.003595	0.987892
cg15738547	0.00807852	0.00531706	0.13149
cg15738605	-0.00121748	0.00345438	0.725167
cg15738622	0.000280346	0.00312514	0.92868
cg15738679	0.00567903	0.00447493	0.207045
cg15738692	-0.00404762	0.00429444	0.347952
cg15738696	0.00639799	0.00431544	0.140994
cg15738769	0.000798238	0.00152774	0.602358
cg15738800	-0.00546475	0.0046149	0.238859
cg15738856	0.000547806	0.00130078	0.674461
cg15738916	0.000215471	0.00124455	0.86286
cg15738933	-0.00273392	0.00400307	0.496045
cg15739075	0.00565445	0.0110799	0.610822
cg15739118	0.00955173	0.00623588	0.128407
cg15739181	0.00326878	0.00112141	0.00429798
cg15739206	-0.00138868	0.00430278	0.747494
cg15739233	-0.00781291	0.0136111	0.567112
cg15739303	-0.00530702	0.00361701	0.145113
cg15739309	-0.00216798	0.00680735	0.750717
cg15739383	1.82167e-05	0.00602909	0.997595
cg15739389	0.00138214	0.00154668	0.373441
cg15739436	-0.00457513	0.00847991	0.590595
cg15739437	-0.00423329	0.00653151	0.518225
cg15739493	-0.000346021	0.00311447	0.911735
cg15739543	-0.000751878	0.00114558	0.512958
cg15739546	0.00255688	0.00368974	0.489762
cg15739551	-0.000331619	0.0052095	0.949357
cg15739563	-0.00128322	0.00388311	0.741667
cg15739570	0.0013637	0.00536418	0.799789
cg15739581	-0.00784846	0.00764021	0.306513
cg15739591	-0.00905886	0.00747206	0.227925
cg15739596	0.00790068	0.00537526	0.144414
cg15739613	0.000731345	0.004442	0.869522
cg15739658	-0.0062837	0.00568964	0.271782
cg15739660	-0.000175397	0.0035219	0.960369
cg15739717	0.000181699	0.00216695	0.933325
cg15739758	0.00113773	0.00107264	0.291117
cg15739772	0.000825372	0.00618451	0.894071
cg15739794	-0.00104285	0.00179019	0.561376
cg15739835	-0.00266313	0.00285106	0.35227
cg15739863	-0.00401278	0.00319049	0.211105
cg15739881	0.00672846	0.00484403	0.167583
cg15739904	-0.00478493	0.00587768	0.417324
cg15739913	-0.00462204	0.00879532	0.600266
cg15739922	0.000225283	0.00202992	0.91183
cg15739949	0.00444711	0.00958427	0.643548
cg15739955	-0.000482246	0.00127712	0.706439
cg15739985	-0.00970585	0.00943594	0.305882
cg15739997	0.000875552	0.0011346	0.441929
cg15740041	-0.00765373	0.00972194	0.43279
cg15740054	0.00190205	0.00118621	0.111646
cg15740063	-0.00456801	0.00346702	0.19034
cg15740106	0.00179614	0.00311449	0.565296
cg15740114	-0.00132694	0.00352118	0.707001
cg15740121	0.00169043	0.000977675	0.0865589
cg15740172	0.00383646	0.00392232	0.330128
cg15740243	-0.00970594	0.00739976	0.192318
cg15740326	-0.00656387	0.00662653	0.324043
cg15740346	-0.00231998	0.00487997	0.635421
cg15740352	-0.000836559	0.0010903	0.444533
cg15740357	-0.0036936	0.00146529	0.0131188
cg15740363	0.00227884	0.00211659	0.283946
cg15740366	0.00125708	0.00189039	0.507427
cg15740385	-0.000874989	0.00400374	0.827404
cg15740437	-0.000206995	0.00140955	0.883513
cg15740492	-0.00461601	0.00692621	0.506491
cg15740507	-0.00611908	0.0107862	0.57164
cg15740508	-0.000780313	0.00546436	0.886704
cg15740518	0.00142875	0.00325889	0.66193
cg15740548	0.00361406	0.00571575	0.528481
cg15740575	-0.0091749	0.00513098	0.0764576
cg15740605	-0.00131688	0.00132492	0.3224
cg15740665	-0.0120201	0.00833495	0.152057
cg15740681	0.000629749	0.00723595	0.930803
cg15740693	-0.000114222	0.0214016	0.995751
cg15740727	0.00305882	0.00278007	0.273574
cg15740759	-0.00276974	0.00218759	0.208101
cg15740790	-7.76074e-05	0.00199916	0.969103
cg15740805	0.00130733	0.00395073	0.741332
cg15740811	0.00690839	0.00840913	0.413088
cg15740854	-0.00141828	0.00123379	0.252786
cg15740891	-0.000211837	0.00103295	0.837882
cg15740979	-0.00262535	0.00353536	0.459279
cg15741019	0.00199957	0.00566015	0.724549
cg15741083	0.000657017	0.00172355	0.703777
cg15741088	-0.0037742	0.00537267	0.483836
cg15741089	0.00356665	0.00199356	0.0763041
cg15741102	0.00623722	0.00445685	0.164436
cg15741124	0.00217865	0.00464098	0.63967
cg15741156	0.00347296	0.00361784	0.339146
cg15741159	0.00485077	0.00339325	0.155634
cg15741162	-0.000505599	0.00531009	0.924314
cg15741204	-0.00239419	0.00508175	0.638461
cg15741205	-0.00818689	0.00469906	0.0842117
cg15741354	-0.0058529	0.00820986	0.477383
cg15741433	-0.0140608	0.00786373	0.0764709
cg15741482	0.00104182	0.00162323	0.522302
cg15741551	0.00296491	0.00588043	0.615112
cg15741571	0.000468218	0.00880194	0.957671
cg15741706	0.000448767	0.00292805	0.878465
cg15741721	-0.00404986	0.00428558	0.346695
cg15741738	0.000373289	0.0109269	0.972809
cg15741766	-0.00165917	0.00173112	0.339905
cg15741822	-0.00446813	0.00730184	0.541832
cg15741855	0.0180346	0.0110087	0.104183
cg15741861	0.00296056	0.00637313	0.643164
cg15741887	0.0085165	0.00753856	0.261006
cg15741930	0.00220187	0.00322059	0.495586
cg15741931	0.00777521	0.0187543	0.67924
cg15741935	-0.00650678	0.00912215	0.477147
cg15742049	0.000142883	0.00130744	0.913173
cg15742060	-0.00179682	0.00340909	0.599188
cg15742063	0.00507341	0.00770709	0.51171
cg15742116	-0.000682735	0.00322173	0.832558
cg15742131	0.00231142	0.00419153	0.582423
cg15742192	-0.00239746	0.00329343	0.468162
cg15742245	-0.00619059	0.0058281	0.290431
cg15742273	0.000504333	0.00423556	0.905432
cg15742329	-0.00266878	0.00756379	0.724875
cg15742349	0.00768682	0.00581211	0.188678
cg15742364	0.002275	0.00242	0.3492
cg15742412	-0.00242314	0.00115327	0.0378747
cg15742445	-0.00249881	0.00614078	0.684842
cg15742468	-0.0082912	0.00733161	0.260519
cg15742496	-0.0103023	0.0102601	0.317491
cg15742515	0.00130872	0.00165697	0.431298
cg15742605	-0.00119396	0.00149258	0.425445
cg15742622	-0.00058845	0.00188966	0.756072
cg15742641	0.00159484	0.00353663	0.652898
cg15742673	-0.00230417	0.00350459	0.512226
cg15742700	-0.00259426	0.00430099	0.54761
cg15742712	-0.00561668	0.00490865	0.254964
cg15742729	-0.0054609	0.00458186	0.235839
cg15742737	-0.00848083	0.00535018	0.115752
cg15742751	0.00351917	0.00226907	0.12374
cg15742758	0.000772476	0.00461667	0.867417
cg15742777	-0.0076158	0.00428829	0.078456
cg15742818	0.0213341	0.0117716	0.0726114
cg15742819	0.000976107	0.00494806	0.843973
cg15742840	-0.00797372	0.00638472	0.214314
cg15742848	-0.000561406	0.0030057	0.852171
cg15742858	-0.000676678	0.00279956	0.809448
cg15743063	-0.00222925	0.00357327	0.533982
cg15743069	-0.000802773	0.00367544	0.827503
cg15743181	0.00280543	0.00420472	0.50601
cg15743212	-0.00289531	0.00373267	0.43958
cg15743292	0.00562483	0.00755309	0.45801
cg15743325	0.00856024	0.00432519	0.0502518
cg15743358	-0.00150645	0.00354074	0.671317
cg15743492	-0.00323993	0.00569189	0.570348
cg15743508	-0.00372748	0.0126536	0.768861
cg15743533	0.00669887	0.00805804	0.407557
cg15743620	0.000482355	0.00117381	0.681909
cg15743657	-0.00287429	0.00617973	0.642752
cg15743724	0.00232874	0.00962901	0.809341
cg15743793	0.00292331	0.00892038	0.743742
cg15743799	-0.0028519	0.0147756	0.847298
cg15743833	-0.00113544	0.00168157	0.500925
cg15743889	-0.00190617	0.00344429	0.581074
cg15743907	-0.0087688	0.00566255	0.124308
cg15743922	0.000431171	0.00115499	0.709622
cg15743985	0.00539464	0.0108846	0.621134
cg15744005	0.00155821	0.00310095	0.616306
cg15744026	0.0110769	0.00598204	0.066704
cg15744049	0.00274615	0.00180957	0.131942
cg15744108	-0.00542446	0.00956607	0.571814
cg15744111	0.00218588	0.00396022	0.582076
cg15744128	0.0031441	0.00280067	0.263998
cg15744134	-0.00286965	0.00209937	0.174391
cg15744170	0.00279837	0.00430597	0.517099
cg15744215	0.000942243	0.00713536	0.89518
cg15744219	-0.000977037	0.00417798	0.815525
cg15744240	-0.00105392	0.00120378	0.38317
cg15744329	0.00353436	0.00392454	0.369745
cg15744368	-0.00347797	0.00729269	0.634354
cg15744448	0.00296045	0.00619912	0.633894
cg15744456	0.00127034	0.00280682	0.65172
cg15744492	0.00197696	0.00475961	0.678671
cg15744534	-0.000429779	0.00403078	0.915278
cg15744650	-0.00134917	0.00391728	0.73118
cg15744671	-0.00528276	0.00634817	0.407084
cg15744692	0.00120685	0.00426314	0.777631
cg15744812	0.00760377	0.0201493	0.706612
cg15744837	0.00404531	0.00393472	0.306115
cg15744846	0.00301172	0.00296684	0.312233
cg15744864	-0.00547946	0.00580602	0.347326
cg15744869	0.00241641	0.00134674	0.0754694
cg15744876	-0.00220868	0.00739289	0.765679
cg15744890	0.00683466	0.00676552	0.314567
cg15744898	0.000951093	0.00361157	0.792768
cg15744963	-0.00137991	0.00285056	0.629271
cg15745056	0.0179464	0.00796515	0.0261996
cg15745106	-0.000408206	0.00132622	0.758808
cg15745238	0.00137196	0.00431445	0.751084
cg15745265	0.00487065	0.00634547	0.444353
cg15745273	0.000610799	0.0040844	0.881393
cg15745284	0.00129016	0.00371519	0.729043
cg15745329	-0.0046719	0.00307627	0.131658
cg15745401	-0.0034838	0.00455338	0.44582
cg15745450	-0.00303458	0.00665423	0.649246
cg15745469	0.000996436	0.00413577	0.810049
cg15745560	-0.00212497	0.00533055	0.690918
cg15745619	-0.000151493	0.00316767	0.961941
cg15745629	0.0044916	0.00311253	0.151792
cg15745662	0.0152515	0.0104337	0.146611
cg15745667	-0.0072248	0.0034032	0.035961
cg15745691	0.00328166	0.00381388	0.391379
cg15745817	0.00190217	0.00435054	0.662789
cg15745820	-0.00883616	0.00601961	0.144935
cg15745824	0.00062309	0.00493112	0.899674
cg15745859	-0.00365504	0.0032622	0.26493
cg15745894	0.00201305	0.00567522	0.723475
cg15745900	-0.00217012	0.00120586	0.0746083
cg15745905	-7.01503e-05	0.00350154	0.984052
cg15745910	0.00855605	0.00577342	0.141155
cg15745921	0.000741547	0.00107247	0.490723
cg15745944	0.00263719	0.0104283	0.800818
cg15745972	0.00181825	0.00417193	0.663799
cg15745973	-0.00821611	0.00523265	0.119198
cg15746003	-0.00203653	0.00513159	0.692225
cg15746029	0.0120016	0.0102983	0.246338
cg15746187	-0.000341307	0.0051105	0.946872
cg15746198	-0.00149746	0.00621246	0.809964
cg15746247	-0.00134914	0.00537848	0.802397
cg15746253	-0.00327287	0.00642985	0.611746
cg15746396	0.000313451	0.00107262	0.770651
cg15746415	0.00276886	0.00140885	0.0518505
cg15746427	0.00490701	0.00675644	0.469187
cg15746445	-0.00560737	0.00430446	0.195353
cg15746449	0.00183904	0.00255713	0.473527
cg15746454	-0.00103349	0.00570158	0.856488
cg15746502	0.0261451	0.0110103	0.0192685
cg15746583	-0.00239434	0.00275159	0.38607
cg15746620	-0.00171841	0.00768155	0.823394
cg15746672	0.00207185	0.00352088	0.557418
cg15746689	0.000175704	0.00341338	0.959039
cg15746696	-0.000269135	0.00112828	0.811902
cg15746808	0.0033106	0.00588215	0.574681
cg15746843	0.000820685	0.00637299	0.897766
cg15746849	0.00542078	0.00694743	0.436885
cg15746851	-0.000301173	0.0041565	0.942367
cg15746870	-0.00276127	0.00137135	0.046455
cg15746941	-0.00818781	0.0163149	0.616751
cg15747045	-0.000986636	0.00651929	0.879979
cg15747110	-0.00601726	0.0094195	0.524251
cg15747133	-0.00157202	0.00122333	0.201433
cg15747156	0.000613137	0.0012142	0.61457
cg15747177	0.0088472	0.00584794	0.133128
cg15747190	0.00217745	0.00167789	0.197045
cg15747192	0.00840193	0.00642196	0.193446
cg15747193	-0.00395616	0.00275649	0.154013
cg15747199	-0.0056822	0.0031512	0.0740475
cg15747256	0.000474767	0.00512205	0.926315
cg15747354	-0.0130586	0.00725297	0.074481
cg15747371	0.0096328	0.00416285	0.0224924
cg15747390	0.00232637	0.00381515	0.543248
cg15747402	3.71903e-05	0.00402372	0.992642
cg15747474	-0.00543643	0.00884837	0.540198
cg15747492	-0.00604072	0.010063	0.549527
cg15747531	0.00103471	0.0057884	0.858452
cg15747566	0.0148713	0.00898436	0.100675
cg15747595	-0.0010118	0.00446813	0.821266
cg15747723	0.00609724	0.00786522	0.439846
cg15747733	-0.000774503	0.00626851	0.901889
cg15747747	0.00784211	0.00335542	0.0212083
cg15747791	-0.00250021	0.00421558	0.554317
cg15747825	0.00280579	0.00692972	0.686329
cg15747838	-0.00239265	0.00283223	0.400027
cg15747839	0.00113806	0.00401586	0.777399
cg15747848	0.000385364	0.00131003	0.769178
cg15747882	0.028937	0.0228592	0.208183
cg15747884	0.00479466	0.00373348	0.201711
cg15747928	0.000159322	0.00309989	0.959102
cg15747941	-0.0101706	0.0052263	0.0541552
cg15747985	-0.00370304	0.00394063	0.34939
cg15747993	0.0173959	0.00936913	0.0659773
cg15748006	0.00323111	0.00600163	0.591389
cg15748010	-0.00255144	0.00523241	0.62677
cg15748055	-0.007157	0.0055202	0.197465
cg15748104	-0.053027	0.0389725	0.176364
cg15748107	-0.00382184	0.00369141	0.302743
cg15748122	-0.00250306	0.00711624	0.725695
cg15748192	0.00211311	0.00134797	0.119788
cg15748217	-0.00248589	0.00262461	0.345604
cg15748271	-0.00376257	0.00494047	0.44791
cg15748291	-0.00205772	0.00333492	0.538473
cg15748304	0.000649963	0.00372985	0.861976
cg15748362	0.00195278	0.00203412	0.339116
cg15748375	0.00949024	0.00543529	0.0835457
cg15748407	0.00209581	0.0051784	0.686454
cg15748409	0.0031182	0.00665716	0.640411
cg15748450	-0.005341	0.00642984	0.407933
cg15748470	-0.000791814	0.00383665	0.836868
cg15748490	-0.00114393	0.00126372	0.367299
cg15748507	-0.00378547	0.0025216	0.136113
cg15748637	0.00312249	0.00517677	0.547612
cg15748667	-0.0161909	0.0065587	0.0150746
cg15748734	-0.00314788	0.00302601	0.300453
cg15748737	-0.00045025	0.00483884	0.926031
cg15748742	-0.000721318	0.00397364	0.856283
cg15748835	-0.00445487	0.00417842	0.288645
cg15748836	-0.00163729	0.00203181	0.42205
cg15748897	-0.00150802	0.00151106	0.320435
cg15748917	-0.00271784	0.0119848	0.821013
cg15749133	-0.000150235	0.00370648	0.96774
cg15749141	-0.00193354	0.00417356	0.64406
cg15749148	-0.00262308	0.00223576	0.243188
cg15749157	-0.000767033	0.00321837	0.812061
cg15749260	-0.00386163	0.00281108	0.172272
cg15749276	-0.0141848	0.00753022	0.0621961
cg15749299	-0.00556626	0.00522259	0.288804
cg15749322	-0.00145274	0.000799914	0.0720264
cg15749350	-0.00277023	0.00448407	0.537965
cg15749469	-0.0136012	0.0071647	0.0602229
cg15749617	0.000190789	0.00429647	0.96466
cg15749633	-0.000909254	0.00148139	0.540602
cg15749661	-0.000745785	0.00366852	0.839275
cg15749733	-0.00119711	0.00123261	0.333539
cg15749748	0.000576788	0.00138461	0.67779
cg15749836	-0.00173462	0.00574969	0.763449
cg15749852	0.00409582	0.004009	0.309146
cg15749857	0.00814036	0.00622178	0.193428
cg15749858	-0.00299252	0.00525651	0.570294
cg15749989	0.000660199	0.00445553	0.882471
cg15750023	0.00121011	0.00367447	0.742521
cg15750093	-0.000117919	0.0035628	0.973656
cg15750102	-0.00171351	0.00107493	0.11374
cg15750131	-0.00106616	0.00273583	0.697497
cg15750163	0.0123042	0.00697677	0.0805268
cg15750178	-0.0159598	0.00776201	0.0420927
cg15750200	0.00597253	0.00546481	0.27678
cg15750238	0.007535	0.00668188	0.261867
cg15750300	0.00432283	0.00343887	0.211351
cg15750303	-0.00402611	0.00825365	0.626647
cg15750315	-0.000719583	0.00160283	0.654338
cg15750461	-0.000179382	0.00211386	0.932524
cg15750494	-0.00656649	0.00553076	0.237634
cg15750500	0.00445732	0.00626948	0.47859
cg15750534	0.00483821	0.00309252	0.120524
cg15750538	-0.00381262	0.0040254	0.345606
cg15750545	0.00114821	0.0034631	0.740844
cg15750546	0.00127509	0.00169296	0.452926
cg15750549	-0.00923303	0.00951948	0.334182
cg15750611	0.00460974	0.00374028	0.220359
cg15750633	-0.00161773	0.00318171	0.612139
cg15750696	0.00709031	0.00738608	0.339145
cg15750705	-0.00512874	0.00313379	0.104523
cg15750774	-0.000876554	0.00949151	0.926584
cg15750787	0.00423816	0.00502949	0.401213
cg15750803	-0.00253569	0.00413127	0.540605
cg15750809	0.00149814	0.00671235	0.823793
cg15750836	0.00595752	0.00498394	0.234478
cg15750947	0.00292897	0.00338616	0.388898
cg15750963	-0.00196468	0.0017724	0.270026
cg15750993	-0.00115753	0.0115606	0.920422
cg15750994	-0.0175944	0.00514552	0.000876378
cg15751008	0.00273725	0.00377842	0.470304
cg15751040	-0.010944	0.0150581	0.468876
cg15751060	-0.00276944	0.00518398	0.594241
cg15751090	0.00210967	0.00269305	0.435059
cg15751116	0.00149642	0.00526005	0.776562
cg15751117	-0.00154816	0.00959795	0.872147
cg15751131	-0.000902556	0.00222297	0.685508
cg15751198	-0.001865	0.00383537	0.627731
cg15751204	0.00538722	0.00449829	0.233595
cg15751214	-0.00453347	0.0101174	0.654955
cg15751270	0.000339671	0.00452849	0.940342
cg15751276	0.00194154	0.00325646	0.552238
cg15751406	0.000929503	0.00327305	0.776945
cg15751452	-0.00270612	0.00233131	0.248203
cg15751540	-0.00245899	0.00367437	0.504727
cg15751574	-0.0105569	0.00622868	0.092877
cg15751581	-0.00509664	0.00738914	0.49178
cg15751602	-0.00898588	0.00618646	0.149157
cg15751628	-0.000109309	0.00296539	0.970661
cg15751667	-0.00127853	0.00972392	0.895629
cg15751789	0.0041986	0.0049016	0.393507
cg15751812	-0.00647857	0.0037362	0.0856696
cg15751948	0.00649432	0.00454866	0.156148
cg15751957	0.00593964	0.00351276	0.093642
cg15751980	-0.00566399	0.00304734	0.0657003
cg15752043	0.000630648	0.00124658	0.61392
cg15752076	0.000390409	0.00288362	0.892548
cg15752109	0.00212041	0.00496596	0.670207
cg15752162	-0.00112033	0.00264112	0.672243
cg15752195	0.000168097	0.00666018	0.979909
cg15752230	-0.00103551	0.00613232	0.86621
cg15752247	0.00234701	0.00748095	0.754308
cg15752292	0.011848	0.00785722	0.134393
cg15752338	-0.00554288	0.00332825	0.0986274
cg15752343	-0.0033149	0.00339417	0.330849
cg15752436	-0.00469057	0.0044784	0.297181
cg15752514	0.000254835	0.00369223	0.945097
cg15752528	0.00801153	0.00990648	0.420393
cg15752849	-0.00175753	0.0117832	0.881699
cg15752927	0.00527134	0.00339833	0.123686
cg15752954	-0.00184487	0.00360183	0.609518
cg15752990	-0.00561917	0.00602233	0.352799
cg15753122	0.00652327	0.00672761	0.334322
cg15753178	-0.00451634	0.00657354	0.493472
cg15753239	-0.00441595	0.00853796	0.606027
cg15753381	0.000152408	0.000975535	0.876133
cg15753546	-0.0019039	0.00356223	0.594076
cg15753593	0.00537969	0.00584249	0.35914
cg15753612	0.012661	0.00868078	0.1475
cg15753644	-0.00155647	0.00121869	0.204185
cg15753689	0.00337416	0.00311055	0.280364
cg15753725	0.00775371	0.00499064	0.123089
cg15753746	-0.00114537	0.00277135	0.680184
cg15753835	-0.00148948	0.00337909	0.660214
cg15753916	-0.00493216	0.00726479	0.498594
cg15753936	0.00106417	0.00149863	0.479121
cg15754084	0.000976447	0.00116562	0.403978
cg15754109	0.000554607	0.00125802	0.660167
cg15754112	0.0113408	0.0072439	0.12027
cg15754132	-0.00463294	0.00501742	0.357799
cg15754150	0.00828334	0.0172597	0.632217
cg15754198	0.00347554	0.00315879	0.273571
cg15754222	0.00755733	0.00774081	0.331021
cg15754248	0.00292821	0.00365198	0.424359
cg15754399	0.000345405	0.00382894	0.928282
cg15754405	-5.47952e-05	0.00125964	0.96538
cg15754496	0.00218671	0.00359289	0.544008
cg15754499	-0.00194236	0.00340252	0.569238
cg15754535	0.000514712	0.00169104	0.761407
cg15754540	0.00745794	0.00817996	0.363867
cg15754548	0.00107775	0.00133135	0.419937
cg15754558	0.0037113	0.0070421	0.599224
cg15754587	0.0120795	0.00393063	0.00265991
cg15754594	0.00832362	0.00870293	0.340922
cg15754627	-0.0031262	0.00457025	0.495368
cg15754630	0.00655806	0.00593679	0.27168
cg15754660	0.00250955	0.00878358	0.775629
cg15754752	-4.58507e-05	0.00743021	0.995087
cg15754755	0.00189479	0.00672886	0.778776
cg15754810	0.0166202	0.0124601	0.184951
cg15754829	0.00537082	0.00747474	0.473927
cg15754901	-0.00206141	0.00378398	0.586992
cg15755028	0.00182516	0.00582817	0.75474
cg15755084	0.00154224	0.00244004	0.528638
cg15755092	-8.99136e-05	0.00403901	0.982279
cg15755123	-0.00156532	0.00379862	0.681071
cg15755127	-0.00254791	0.00468722	0.587807
cg15755137	-0.0035767	0.00579165	0.538117
cg15755154	0.0100576	0.010523	0.341245
cg15755196	0.0133107	0.00922443	0.151815
cg15755230	0.00915586	0.00472126	0.0549822
cg15755240	-0.00254135	0.00212561	0.234383
cg15755265	0.000581803	0.000815005	0.476796
cg15755295	-0.00504148	0.00451658	0.266718
cg15755336	0.00234237	0.00395535	0.554908
cg15755348	0.00426941	0.00778315	0.584409
cg15755381	0.00182966	0.00305095	0.549917
cg15755387	0.00970171	0.00714582	0.177295
cg15755406	-0.0010131	0.0010265	0.325798
cg15755426	0.00906433	0.00632417	0.154563
cg15755475	0.0108194	0.0193743	0.577659
cg15755476	0.00155716	0.00787098	0.843532
cg15755490	0.00108164	0.00351406	0.758803
cg15755507	0.0023466	0.00360852	0.516834
cg15755548	-0.00132699	0.00149634	0.377074
cg15755568	-0.00422104	0.00277585	0.131171
cg15755673	0.000402384	0.00345082	0.907382
cg15755854	0.00258579	0.00282719	0.362358
cg15755876	-0.0101067	0.00759435	0.185951
cg15755948	-0.00390476	0.00507721	0.443467
cg15755966	-0.00129451	0.00356285	0.717039
cg15755981	0.00183979	0.00358715	0.609043
cg15756035	0.00554894	0.0046224	0.232499
cg15756055	-0.001083	0.00567847	0.849089
cg15756091	0.000116245	0.00301816	0.969345
cg15756114	0.00319104	0.00829918	0.701337
cg15756156	0.00286355	0.0059905	0.633571
cg15756227	-0.00130506	0.00340927	0.702595
cg15756241	-0.000159669	0.00312195	0.959302
cg15756248	-0.000122614	0.00377323	0.974134
cg15756268	-0.000262018	0.00678107	0.969246
cg15756319	0.000194861	0.00134237	0.884844
cg15756359	3.31496e-05	0.00454069	0.994188
cg15756407	0.00385629	0.00400354	0.337512
cg15756415	-0.00287708	0.0101153	0.776608
cg15756420	0.000265099	0.00702208	0.969953
cg15756451	0.000675254	0.00212306	0.751034
cg15756468	-0.00389254	0.00407825	0.341904
cg15756507	0.00977956	0.00577406	0.0931003
cg15756525	-0.00227065	0.0044786	0.613152
cg15756570	0.00456393	0.0127775	0.721625
cg15756630	-0.0061753	0.00704062	0.382312
cg15756653	0.000638909	0.00474936	0.893229
cg15756733	0.0241896	0.0099314	0.0164413
cg15756763	0.00192991	0.00300783	0.522425
cg15756781	-0.00276342	0.00551903	0.617559
cg15756786	-0.00543402	0.00328857	0.101255
cg15756815	-0.00851597	0.00543001	0.119629
cg15756839	-0.000532986	0.00404393	0.89538
cg15756858	0.00197922	0.00310784	0.525523
cg15756878	0.00287793	0.00433053	0.507693
cg15756917	0.00259267	0.00537382	0.630419
cg15756928	-0.00983613	0.00534131	0.0681912
cg15756996	-0.00426024	0.00576292	0.461302
cg15756997	0.000344271	0.000934767	0.713347
cg15757010	0.00962541	0.00491153	0.0525084
cg15757012	0.00804968	0.00834966	0.337087
cg15757019	0.000530327	0.00329362	0.872371
cg15757022	0.000381009	0.00153983	0.805024
cg15757041	0.00272474	0.00454128	0.549722
cg15757181	-0.00685421	0.00516181	0.186922
cg15757195	-0.000576255	0.00798234	0.942578
cg15757266	-0.0060283	0.00508624	0.23844
cg15757271	0.0005552	0.00105016	0.598074
cg15757292	0.00419619	0.00347572	0.229865
cg15757320	-0.0073296	0.00401177	0.0703591
cg15757326	0.0242148	0.0167188	0.150311
cg15757342	-0.000220384	0.0049957	0.964891
cg15757411	-0.00105246	0.0126473	0.933828
cg15757430	0.000578233	0.00158815	0.716475
cg15757437	0.00198946	0.00427871	0.642858
cg15757471	-0.0018945	0.00268621	0.482107
cg15757507	-0.00327944	0.00611907	0.593064
cg15757530	0.0048157	0.00566177	0.396826
cg15757615	-0.000856689	0.00114163	0.454582
cg15757719	0.0133266	0.00982187	0.177564
cg15757745	0.00250245	0.0104459	0.811107
cg15757751	-0.00218159	0.00389278	0.576312
cg15757793	0.00449777	0.00896424	0.616831
cg15757802	-0.0116655	0.0121411	0.338712
cg15757806	-0.00307993	0.00455359	0.500197
cg15757838	0.00243144	0.00404457	0.548947
cg15757853	0.0190944	0.00657001	0.00440898
cg15758008	0.00412928	0.0128944	0.749384
cg15758074	-0.00181027	0.00275298	0.512166
cg15758138	-0.00113964	0.00105827	0.283846
cg15758175	0.00564079	0.00510405	0.271459
cg15758178	0.000641028	0.00790004	0.935474
cg15758225	-0.000508575	0.00484881	0.916653
cg15758240	0.0163019	0.0137554	0.238474
cg15758255	-0.011178	0.0117148	0.34205
cg15758356	-0.00563571	0.00658711	0.394064
cg15758378	0.00154232	0.00610174	0.800911
cg15758403	0.00358416	0.00642929	0.578316
cg15758463	0.00847179	0.0112138	0.451546
cg15758480	-0.00794779	0.00602841	0.190063
cg15758525	0.0244164	0.00568389	3.72489e-05
cg15758558	-0.0022678	0.00173117	0.192883
cg15758700	0.000597253	0.00546492	0.913169
cg15758702	-0.00234441	0.00722206	0.746076
cg15758758	0.00407106	0.00349795	0.246961
cg15758783	0.0023464	0.0104838	0.82331
cg15758808	0.00763006	0.00479513	0.114381
cg15758826	-0.00273194	0.00532071	0.608646
cg15758896	-0.00307955	0.0068048	0.651744
cg15759006	-0.000487034	0.00259105	0.851242
cg15759037	0.00125626	0.00649251	0.846923
cg15759056	-0.00084093	0.00273377	0.758952
cg15759112	-0.00251355	0.00339098	0.460096
cg15759147	-0.000701702	0.00179735	0.696976
cg15759180	0.000640266	0.0068719	0.925934
cg15759287	0.0125038	0.00948791	0.190239
cg15759333	-0.00615676	0.00435165	0.159898
cg15759338	-0.00329944	0.00866348	0.70404
cg15759482	0.000928303	0.0045414	0.838405
cg15759484	0.000191028	0.00453629	0.966485
cg15759553	-0.0151097	0.016535	0.362783
cg15759567	0.00539401	0.00339531	0.114955
cg15759616	-0.00249721	0.0013077	0.0587389
cg15759696	0.00667624	0.00415339	0.110778
cg15759721	-0.00772028	0.00731754	0.293679
cg15759825	0.00121961	0.00335264	0.71671
cg15759827	-0.00561351	0.0025988	0.0329013
cg15759842	0.000252966	0.0072382	0.972183
cg15759873	0.00162285	0.00337967	0.632036
cg15759937	-0.000753279	0.00087556	0.39144
cg15759988	-0.00696934	0.00350024	0.0489045
cg15760052	-0.00322943	0.00418141	0.441545
cg15760115	-0.00329398	0.0083479	0.693897
cg15760123	-0.000182209	0.0042229	0.965661
cg15760132	0.00143883	0.00425435	0.735844
cg15760176	0.00112765	0.00458034	0.805984
cg15760194	-0.00269754	0.00350871	0.443623
cg15760241	-0.00263218	0.00319814	0.412237
cg15760302	0.00938124	0.0104841	0.372807
cg15760345	0.00130929	0.00624752	0.834384
cg15760396	-0.00463273	0.00298563	0.123561
cg15760433	0.00119863	0.0032145	0.70994
cg15760451	-0.001272	0.00362083	0.726022
cg15760556	-0.000293261	0.00153224	0.848564
cg15760580	-0.00358227	0.00354909	0.314982
cg15760642	-0.00655013	0.00484649	0.179253
cg15760709	-0.00104962	0.00173829	0.547181
cg15760821	0.00855452	0.00557616	0.12782
cg15760840	0.00216868	0.00203455	0.288749
cg15760858	-0.00634507	0.00461064	0.171512
cg15760900	-0.000155013	0.00475475	0.97405
cg15760943	0.0007298	0.00184306	0.692879
cg15760952	0.00735597	0.00554954	0.1877
cg15761048	-0.00443654	0.00287658	0.125823
cg15761173	-0.00572693	0.0046155	0.217271
cg15761231	-0.00166284	0.00608162	0.785033
cg15761233	0.00180644	0.00681232	0.791364
cg15761248	0.000955019	0.00324423	0.769017
cg15761251	-0.00404482	0.0040081	0.315071
cg15761265	0.00510935	0.00924078	0.581425
cg15761405	-0.00163528	0.00481444	0.734747
cg15761414	0.00188966	0.00636627	0.767152
cg15761424	0.00892385	0.00537674	0.0997693
cg15761531	0.00136848	0.0063704	0.830299
cg15761598	-0.0196036	0.00841557	0.0216282
cg15761609	-0.00383608	0.00539154	0.478254
cg15761799	9.33351e-05	0.00552406	0.98655
cg15761814	-0.000398384	0.00127121	0.754567
cg15761904	-0.0012282	0.00347915	0.724738
cg15761917	-0.00563653	0.00762471	0.461305
cg15761954	0.00168177	0.00275272	0.542472
cg15761972	0.0061748	0.00512308	0.230632
cg15762032	0.000304838	0.00175341	0.862294
cg15762055	0.00086295	0.00315676	0.785075
cg15762063	0.00186474	0.00412713	0.652269
cg15762072	0.000330596	0.00329187	0.920184
cg15762098	-0.00523843	0.00364699	0.153684
cg15762106	-0.00554867	0.00591456	0.350193
cg15762175	-0.0101449	0.0057582	0.0808289
cg15762182	-0.0011035	0.00338288	0.744882
cg15762187	-0.000853756	0.00587829	0.884783
cg15762198	0.000512863	0.00473936	0.91402
cg15762399	-0.00844475	0.00744139	0.258867
cg15762546	0.00514248	0.00604657	0.396873
cg15762576	0.00458419	0.00627716	0.466733
cg15762649	0.0103644	0.00693892	0.138076
cg15762769	-0.000449089	0.00365418	0.902409
cg15762862	-0.000462238	0.00538105	0.931698
cg15762892	-0.0151053	0.00569084	0.00910375
cg15763020	-0.000164703	0.00440111	0.970214
cg15763138	0.00225381	0.00303032	0.458583
cg15763172	0.00025875	0.00102204	0.8006
cg15763218	-0.00472459	0.00675937	0.48602
cg15763252	-0.00462256	0.0034534	0.183426
cg15763258	0.00285691	0.00525384	0.587677
cg15763344	0.000142694	0.00174456	0.934956
cg15763369	0.00283461	0.00238118	0.236396
cg15763497	-0.00139532	0.00133175	0.297015
cg15763498	-0.00266245	0.00568487	0.640452
cg15763565	0.00652527	0.00544932	0.233661
cg15763573	0.00652944	0.00842684	0.440068
cg15763627	0.00319139	0.00330868	0.336849
cg15763628	0.00253075	0.00439255	0.565672
cg15763670	0.00426272	0.00705941	0.547174
cg15763693	0.0022293	0.00380344	0.55897
cg15763706	-0.00361947	0.00391484	0.357187
cg15763768	0.00166944	0.00645723	0.796466
cg15763776	-0.00555445	0.00742952	0.456257
cg15763823	0.000818302	0.00644585	0.899207
cg15763838	0.00258536	0.00326692	0.430398
cg15763899	-0.00386763	0.00718982	0.591692
cg15763916	-0.0014153	0.00258576	0.585231
cg15763935	-0.00695537	0.00553152	0.211222
cg15764000	-0.00368259	0.00495409	0.45883
cg15764044	0.00678019	0.0060345	0.263597
cg15764052	0.00376406	0.00482121	0.436609
cg15764058	-0.00386655	0.00355559	0.279171
cg15764067	0.00215383	0.0058589	0.713853
cg15764128	0.00119793	0.00631522	0.849896
cg15764133	-0.0016076	0.0011829	0.176864
cg15764183	-0.0022356	0.00404504	0.581586
cg15764264	-0.000136422	0.00429444	0.974714
cg15764326	-0.0124957	0.00755382	0.100881
cg15764364	0.000152128	0.00408747	0.970377
cg15764366	0.0156805	0.00674713	0.0219278
cg15764386	-0.0026908	0.00322691	0.406133
cg15764445	0.0149433	0.00943301	0.115979
cg15764593	-0.0236027	0.0269669	0.383313
cg15764645	-0.00216801	0.00351638	0.538786
cg15764655	-0.00125272	0.00418933	0.765473
cg15764675	0.000883121	0.00159585	0.581103
cg15764681	-0.00358489	0.00442163	0.419222
cg15764693	-0.0071441	0.00533799	0.183493
cg15764723	0.00275444	0.00471134	0.559965
cg15764884	0.00210162	0.0126084	0.867919
cg15764949	0.00223957	0.00588826	0.704409
cg15764953	0.000938372	0.00189067	0.620643
cg15764955	-0.00198143	0.00299891	0.510152
cg15765015	-0.0029664	0.0040895	0.469739
cg15765046	0.0108538	0.00561816	0.0558963
cg15765054	0.000332483	0.00122211	0.786079
cg15765160	-0.00490374	0.00561812	0.384616
cg15765184	0.0167352	0.00727489	0.0232772
cg15765212	0.00176996	0.00137119	0.199426
cg15765223	0.000561691	0.00303863	0.853681
cg15765251	0.00442054	0.0035234	0.212227
cg15765264	-0.00124285	0.00240456	0.606265
cg15765334	0.00147273	0.0037103	0.692174
cg15765345	0.0312838	0.0146708	0.0351598
cg15765353	0.00883083	0.00524292	0.0949021
cg15765380	-0.000783426	0.00425499	0.854253
cg15765398	-0.00302709	0.0118638	0.799072
cg15765416	-0.00961134	0.00603219	0.113902
cg15765459	0.00762995	0.00583992	0.194054
cg15765486	0.00200797	0.0031801	0.529054
cg15765497	0.000640227	0.00346516	0.85375
cg15765502	0.0135451	0.00928083	0.147235
cg15765532	-0.000955539	0.00103185	0.356414
cg15765546	0.00358363	0.0082104	0.663333
cg15765678	0.00290981	0.00300462	0.334909
cg15765694	-0.00394965	0.00378802	0.299347
cg15765698	0.00283815	0.00780035	0.716657
cg15765736	0.000632907	0.00595303	0.915521
cg15765789	-0.00434294	0.00406953	0.288184
cg15765813	-0.00265311	0.00150712	0.0810733
cg15765817	0.0114641	0.00327679	0.000672039
cg15765877	-0.00282538	0.00566966	0.619226
cg15765885	-0.022946	0.00958234	0.018298
cg15765889	-0.00391471	0.00459746	0.396311
cg15765896	0.00133253	0.00155727	0.393998
cg15765936	0.0108206	0.00473783	0.0242649
cg15765939	0.00303327	0.00848737	0.721475
cg15766011	0.00522101	0.00547341	0.342195
cg15766024	0.000406813	0.00705327	0.954109
cg15766041	0.00459411	0.00454378	0.314159
cg15766075	-0.000562238	0.00110587	0.612165
cg15766094	-0.0023897	0.00241723	0.324983
cg15766100	0.00241198	0.00310662	0.43915
cg15766101	0.0127176	0.0103937	0.223674
cg15766207	0.0150486	0.0055379	0.00762597
cg15766215	-0.00770755	0.00444729	0.0858324
cg15766287	0.00230326	0.0052665	0.662706
cg15766324	-0.00074742	0.00368179	0.8395
cg15766343	-0.0080976	0.0121459	0.506337
cg15766402	-0.000204815	0.00672549	0.97576
cg15766408	-0.0108358	0.00614405	0.0805208
cg15766464	-0.00186447	0.00552781	0.73653
cg15766494	0.000808924	0.00188302	0.66832
cg15766591	0.000915327	0.00173201	0.598213
cg15766595	0.000425088	0.00300594	0.887795
cg15766596	-0.000367306	0.00475375	0.938549
cg15766651	0.00234934	0.00451285	0.603681
cg15766687	-0.00731139	0.00395128	0.0668938
cg15766722	-0.00291556	0.00457639	0.525368
cg15766865	-0.00316982	0.00369007	0.392168
cg15766897	0.00443621	0.00413421	0.285556
cg15766930	-0.00072275	0.00115714	0.533502
cg15766962	-0.00100118	0.00430382	0.816477
cg15766996	0.00295483	0.00294054	0.31713
cg15767067	-0.00675186	0.00603075	0.265291
cg15767096	-0.000620296	0.00571705	0.913794
cg15767103	-0.00986236	0.0111205	0.377052
cg15767155	0.00136967	0.0015047	0.364638
cg15767191	0.00779178	0.00551233	0.160277
cg15767264	0.00337923	0.00383778	0.380465
cg15767271	0.00184528	0.00505687	0.71587
cg15767361	0.00618608	0.00488358	0.207886
cg15767424	-0.015434	0.00875824	0.0807592
cg15767529	-0.00157173	0.00616023	0.799082
cg15767604	0.00167543	0.00156702	0.287286
cg15767676	-0.00506252	0.00642182	0.432169
cg15767719	-0.00430882	0.00386358	0.267135
cg15767773	-0.00108436	0.00395703	0.784563
cg15767805	0.00846448	0.00538107	0.118537
cg15767844	-0.00510536	0.00977747	0.602593
cg15767871	-0.00392584	0.00467112	0.402447
cg15767901	-0.00024613	0.00315004	0.93786
cg15767903	-0.0079564	0.00569043	0.164814
cg15767908	0.0045664	0.00369974	0.219694
cg15767947	0.010486	0.00846387	0.217969
cg15767955	-0.00201314	0.00194817	0.303667
cg15768008	-0.000507427	0.00294611	0.863563
cg15768040	-0.0238974	0.0144051	0.0999219
cg15768080	-0.000757717	0.00088921	0.395964
cg15768103	0.000656182	0.00155704	0.67425
cg15768126	-0.00808393	0.00523958	0.125686
cg15768137	0.00197986	0.00386836	0.609792
cg15768138	-0.00317412	0.00603314	0.599849
cg15768141	-0.0180625	0.00945744	0.0587079
cg15768146	0.00812117	0.00303232	0.00851586
cg15768148	0.00424076	0.00414564	0.308539
cg15768203	0.00211198	0.0030616	0.491727
cg15768226	0.00842568	0.00488412	0.0872647
cg15768265	-0.00165115	0.00392219	0.674579
cg15768270	-6.34336e-05	0.000990253	0.949038
cg15768271	-0.00143093	0.00307745	0.642853
cg15768346	0.00274829	0.00294672	0.353002
cg15768413	0.00258886	0.00985123	0.793191
cg15768443	0.00240751	0.00557619	0.666755
cg15768462	-0.00446205	0.00703133	0.526986
cg15768472	0.000424782	0.0011828	0.720171
cg15768556	0.00274873	0.00321366	0.394196
cg15768620	-0.000469651	0.00383657	0.90279
cg15768650	0.00111865	0.00358327	0.755479
cg15768751	0.00337686	0.00621043	0.587702
cg15768753	0.00315979	0.00371957	0.397413
cg15768810	-0.00402904	0.00580916	0.48939
cg15768886	-0.000777415	0.00382595	0.839351
cg15768901	-0.00886952	0.0170272	0.603463
cg15768933	-0.00189528	0.00475415	0.690904
cg15768968	0.000335823	0.00113125	0.767122
cg15769180	-0.00329243	0.00261311	0.210301
cg15769184	-0.000942626	0.00331128	0.776422
cg15769201	0.000242218	0.00112763	0.830312
cg15769237	-0.00222779	0.00747276	0.766163
cg15769256	-0.001399	0.00139633	0.318543
cg15769279	0.00565142	0.00735677	0.443989
cg15769339	0.0110982	0.00435664	0.0122084
cg15769343	-0.00371676	0.00441904	0.402095
cg15769388	-0.00309876	0.00713068	0.664712
cg15769395	-0.00039278	0.00196847	0.842206
cg15769409	-0.000213195	0.00152074	0.88876
cg15769414	-0.0109011	0.00601131	0.072442
cg15769424	0.00269688	0.00879056	0.759571
cg15769431	0.00258703	0.0044311	0.560505
cg15769472	-0.00504138	0.00441326	0.255756
cg15769475	0.0172866	0.00979421	0.0802921
cg15769565	-0.00544222	0.00558429	0.331879
cg15769653	0.00119522	0.00391873	0.760931
cg15769689	0.00516098	0.00516753	0.320077
cg15769707	0.0112152	0.003899	0.00481644
cg15769714	0.000412534	0.00347165	0.905623
cg15769724	-0.00074165	0.001134	0.514446
cg15769726	0.00359127	0.0096886	0.711584
cg15769735	-0.000939379	0.00353112	0.790706
cg15769756	0.000864747	0.0035221	0.806503
cg15769764	-0.00613723	0.00836848	0.464862
cg15769772	0.0156031	0.0118455	0.190453
cg15769835	-0.00275887	0.00639283	0.666893
cg15769876	0.00156794	0.00433998	0.718571
cg15769920	-0.00277184	0.00226728	0.22407
cg15769921	0.00116227	0.00128439	0.36745
cg15770012	-0.00317732	0.00178465	0.0777278
cg15770046	0.0100401	0.00868666	0.250222
cg15770081	0.0157754	0.00682342	0.0226085
cg15770095	-0.00195654	0.00548053	0.721766
cg15770106	-0.000387178	0.00275645	0.888547
cg15770123	-0.0134007	0.00922639	0.149177
cg15770125	-0.00566675	0.0048799	0.248013
cg15770136	-0.0077425	0.00398598	0.0545954
cg15770150	0.00149758	0.00645551	0.816974
cg15770225	0.000996001	0.0035138	0.777352
cg15770238	0.0146207	0.0117877	0.217443
cg15770278	-0.00423834	0.00585026	0.470287
cg15770446	-9.63735e-05	0.0074827	0.989747
cg15770515	-0.00285856	0.0043755	0.514895
cg15770553	-0.00430282	0.00744641	0.564533
cg15770575	0.0117491	0.0112997	0.300689
cg15770585	-0.00202518	0.00568721	0.722441
cg15770593	0.000414974	0.00100071	0.67917
cg15770599	0.00464023	0.00521144	0.375163
cg15770607	0.00369026	0.0112916	0.744419
cg15770613	-0.00106264	0.00703083	0.880137
cg15770616	-0.0183517	0.00850361	0.033055
cg15770628	-0.000760644	0.00534068	0.887
cg15770654	0.00133635	0.00282887	0.637564
cg15770687	0.00608828	0.0063476	0.33955
cg15770702	0.00745268	0.00407397	0.0700088
cg15770728	8.12673e-05	0.00136332	0.952573
cg15770754	0.00170811	0.00943861	0.856718
cg15770762	-0.00649052	0.00352428	0.0681712
cg15770813	0.00429152	0.00535419	0.424524
cg15770862	-0.00127112	0.00276324	0.646402
cg15770897	-0.000777306	0.00393683	0.843837
cg15770933	-0.00180324	0.00394797	0.648734
cg15770950	0.00245466	0.00511836	0.632461
cg15771032	-0.00111896	0.0015445	0.470281
cg15771041	1.51784e-05	0.00496051	0.997564
cg15771049	0.00162995	0.00195454	0.406094
cg15771092	-0.00588689	0.00506012	0.247144
cg15771128	-0.0296814	0.0162807	0.0709556
cg15771191	-0.000128214	0.00123549	0.917533
cg15771200	-0.00483799	0.00383208	0.209392
cg15771213	0.00183309	0.00328184	0.57758
cg15771228	0.00175215	0.00146679	0.234787
cg15771244	0.00134163	0.00396558	0.735756
cg15771336	-0.00087861	0.00355266	0.805121
cg15771339	-0.00203811	0.0061387	0.740502
cg15771346	0.00447689	0.00423159	0.292346
cg15771369	0.00720289	0.00574169	0.212276
cg15771370	0.000751398	0.00144574	0.604275
cg15771388	-0.0172934	0.0142175	0.226411
cg15771408	-0.00942878	0.00850146	0.269773
cg15771416	-0.00723637	0.00587875	0.220925
cg15771477	0.00650486	0.00758168	0.392741
cg15771511	-0.00105969	0.00477211	0.824673
cg15771579	-0.00173847	0.00212624	0.415307
cg15771582	-0.000790486	0.00654051	0.904018
cg15771595	0.00916027	0.011354	0.421498
cg15771597	-0.00141398	0.00233887	0.546697
cg15771634	-0.00117675	0.00242874	0.628969
cg15771659	0.00835669	0.0110315	0.450324
cg15771683	-0.00709087	0.00624224	0.258403
cg15771735	-0.00473391	0.00411302	0.252201
cg15771746	-0.0062606	0.00544403	0.252596
cg15771763	0.000890051	0.00166684	0.594418
cg15771792	0.00621008	0.0046605	0.185403
cg15771793	0.00111082	0.00612991	0.856528
cg15771865	0.00638287	0.00333897	0.058479
cg15771941	0.00117837	0.00388504	0.762216
cg15772013	-0.00179087	0.00460472	0.698074
cg15772022	-0.000454643	0.00368352	0.901991
cg15772025	-0.000550973	0.00175861	0.754635
cg15772189	-5.01041e-05	0.0049001	0.99186
cg15772216	-0.00153059	0.00121987	0.212195
cg15772223	-0.000444683	0.00191939	0.81721
cg15772255	-0.0011204	0.00410166	0.785236
cg15772260	0.00163879	0.00703056	0.816113
cg15772361	0.000824831	0.00286818	0.774199
cg15772366	0.00460076	0.00509046	0.368041
cg15772393	-0.000422009	0.00117695	0.720599
cg15772470	0.0104428	0.0194769	0.592906
cg15772506	-0.00270367	0.00406334	0.507174
cg15772669	0.000293186	0.00127355	0.818348
cg15772706	-0.00666152	0.00472844	0.161658
cg15772786	0.00468722	0.00340281	0.171119
cg15772797	-0.00159228	0.00118766	0.182734
cg15772801	0.000600744	0.00208069	0.773326
cg15772824	0.00239338	0.00496981	0.631041
cg15772839	-0.00957931	0.00546815	0.0825388
cg15772882	-0.0198831	0.0142174	0.164725
cg15772900	0.00386633	0.00340635	0.258784
cg15772916	0.00687069	0.00706132	0.332648
cg15772924	-0.00088894	0.00533173	0.867886
cg15772925	-0.00516414	0.0037251	0.168406
cg15773049	-0.00946831	0.00556625	0.091714
cg15773072	0.00777492	0.00632506	0.221564
cg15773080	-0.000271529	0.00606118	0.964348
cg15773090	-0.00296821	0.00215176	0.170509
cg15773138	-0.000673247	0.0016749	0.688478
cg15773148	-0.000520423	0.00529917	0.921942
cg15773198	0.00761777	0.00329764	0.0227167
cg15773219	-0.0027215	0.00491762	0.58108
cg15773230	-0.00188559	0.00943606	0.841977
cg15773251	0.0108629	0.00723224	0.135909
cg15773263	-0.0108256	0.0168898	0.522863
cg15773296	0.00201989	0.00194244	0.300639
cg15773312	-0.00737811	0.00580767	0.206573
cg15773338	0.00542988	0.00838045	0.518361
cg15773379	0.00238518	0.00177822	0.182527
cg15773482	-0.000151397	0.00146495	0.917873
cg15773539	0.0031673	0.00470888	0.502572
cg15773612	-0.00105165	0.00551905	0.849224
cg15773624	0.00132596	0.00302628	0.662124
cg15773678	-0.000847732	0.00260624	0.745584
cg15773704	0.00345858	0.00227128	0.13064
cg15773716	-0.00579654	0.00365591	0.115667
cg15773739	0.0253694	0.0069903	0.000429857
cg15773744	-0.00177522	0.00158713	0.265744
cg15773746	-0.00455045	0.00821537	0.580755
cg15773755	0.00288275	0.00377186	0.446308
cg15773794	5.28276e-06	0.00403631	0.998958
cg15773805	0.00343648	0.010131	0.735091
cg15773886	0.000681089	0.00218263	0.755583
cg15773890	-0.000536536	0.0079031	0.945995
cg15773893	0.00302846	0.00752499	0.688118
cg15773925	-0.00784497	0.0102053	0.443681
cg15774028	-0.00151419	0.00307881	0.623815
cg15774040	-0.00190235	0.00508886	0.70924
cg15774065	-0.000691247	0.00391868	0.8603
cg15774124	-0.00306377	0.00493922	0.536324
cg15774137	-0.000222057	0.00322802	0.945279
cg15774153	-0.000519318	0.00157475	0.742184
cg15774180	0.00545728	0.00596136	0.361926
cg15774334	0.000256869	0.0070809	0.971127
cg15774351	0.000298311	0.0051242	0.95368
cg15774391	-0.00538591	0.00487102	0.271224
cg15774437	-0.00184946	0.00312256	0.554852
cg15774479	-0.00212525	0.00248914	0.395033
cg15774486	-0.00504495	0.00404381	0.21479
cg15774489	-0.0129447	0.00668942	0.0554998
cg15774495	0.00447668	0.00303384	0.142863
cg15774527	0.000869293	0.0012749	0.49674
cg15774543	0.000105262	0.00183942	0.954468
cg15774551	-0.00568986	0.00339399	0.0964392
cg15774687	-0.00493087	0.00523264	0.348052
cg15774710	0.0112657	0.00995827	0.260351
cg15774773	-0.00518564	0.00517899	0.318848
cg15774814	0.00267107	0.00432059	0.537685
cg15774834	0.0038404	0.00314706	0.224909
cg15774855	-0.000466068	0.00354341	0.895591
cg15774864	0.000477211	0.0034751	0.891022
cg15774882	-0.00598047	0.00295438	0.0453214
cg15774976	-0.000209994	0.00737619	0.977339
cg15775005	-0.00150441	0.0012421	0.228373
cg15775060	0.00121836	0.0058402	0.835127
cg15775070	0.00504245	0.00525154	0.339031
cg15775102	0.00494259	0.00478109	0.303466
cg15775107	0.00398449	0.00459634	0.38786
cg15775138	-0.000791986	0.00112451	0.482713
cg15775152	0.00760364	0.00913212	0.406828
cg15775200	-0.00193125	0.00124065	0.122377
cg15775211	-0.00168209	0.00439014	0.702333
cg15775217	0.0213188	0.0598806	0.722494
cg15775218	-7.46059e-05	0.00580661	0.989772
cg15775266	0.0016565	0.00861849	0.847931
cg15775313	0.00252008	0.00255426	0.325956
cg15775406	0.00182413	0.00460446	0.692736
cg15775457	0.00214507	0.00148498	0.151388
cg15775549	-0.00104392	0.0069927	0.881596
cg15775556	-0.00447955	0.00346449	0.198674
cg15775557	-0.00367861	0.00656792	0.576538
cg15775568	0.00314766	0.00388999	0.420134
cg15775674	-0.00471345	0.00971041	0.62834
cg15775706	0.00247998	0.00367275	0.500916
cg15775779	0.0262207	0.0146544	0.0762735
cg15775787	-0.00391326	0.00397932	0.32753
cg15775815	0.00188832	0.0013321	0.159098
cg15775835	0.000785701	0.00133445	0.557191
cg15775872	-5.85557e-05	0.00108102	0.956899
cg15775900	-0.00604655	0.00887951	0.497305
cg15775914	0.00879666	0.00915073	0.338469
cg15775921	0.000353105	0.00549466	0.948875
cg15775937	-0.0185392	0.00976494	0.0601983
cg15775958	0.00417895	0.00851902	0.624709
cg15776028	-0.000566322	0.008964	0.949738
cg15776041	0.000449156	0.00124324	0.718572
cg15776067	0.00410497	0.00470585	0.384904
cg15776124	0.00543409	0.004774	0.257437
cg15776196	-0.000270711	0.00792415	0.972808
cg15776244	-0.00553814	0.0042117	0.191216
cg15776300	-0.00114088	0.00274324	0.678288
cg15776315	0.00416344	0.00538584	0.44113
cg15776329	0.00234711	0.00507506	0.644634
cg15776355	0.00962681	0.00719192	0.183425
cg15776388	-0.00480383	0.00374813	0.202608
cg15776390	-0.00375674	0.00510309	0.463167
cg15776416	-0.000592676	0.00530863	0.911306
cg15776421	0.0169019	0.0112865	0.137069
cg15776432	0.00261389	0.00445733	0.55877
cg15776446	0.0011065	0.00125934	0.381482
cg15776494	-0.00240023	0.00415577	0.564716
cg15776495	-0.00931658	0.00646578	0.152402
cg15776516	0.00257291	0.00158111	0.106488
cg15776560	-0.00246177	0.00303063	0.418345
cg15776613	-0.00525683	0.00632301	0.407527
cg15776615	0.00027606	0.00480664	0.954303
cg15776617	-0.0025758	0.00470832	0.585417
cg15776636	-0.000604064	0.0012782	0.637425
cg15776644	-0.00179552	0.00139644	0.201169
cg15776647	0.00175953	0.00340486	0.606335
cg15776705	-0.0116583	0.00852591	0.174239
cg15776783	0.009192	0.011004	0.405308
cg15776847	0.000533238	0.00395569	0.89301
cg15776853	-0.00179844	0.00341492	0.599483
cg15776915	0.00416352	0.00316767	0.191403
cg15776918	-0.0113456	0.00731001	0.123467
cg15776919	-0.00407284	0.00959981	0.672188
cg15776929	-0.00331639	0.0058427	0.571434
cg15777013	-0.00105934	0.00480732	0.825992
cg15777014	-0.0178579	0.00807852	0.0291001
cg15777028	0.00431879	0.00289527	0.138597
cg15777115	0.00489875	0.00470411	0.299944
cg15777212	-0.00173318	0.00548872	0.752764
cg15777261	-0.00741743	0.00531683	0.165751
cg15777273	0.000977718	0.00326228	0.764958
cg15777323	0.00328088	0.00265801	0.219662
cg15777472	0.000324421	0.00693301	0.962761
cg15777496	-0.00736131	0.00811346	0.366198
cg15777523	-0.0033573	0.002023	0.0998
cg15777553	-0.000918849	0.00617332	0.881946
cg15777570	0.00336263	0.00434905	0.441039
cg15777575	0.0180749	0.00938347	0.0566085
cg15777599	0.00162918	0.00284905	0.568582
cg15777606	-0.0037423	0.00393322	0.34342
cg15777623	-0.00729622	0.00394228	0.0668394
cg15777664	0.00398861	0.00907386	0.661094
cg15777760	0.00367953	0.00327733	0.263957
cg15777768	-0.00464047	0.00505057	0.360174
cg15777825	-0.00102962	0.00319661	0.74798
cg15777859	-0.00396002	0.00370481	0.28742
cg15777890	-0.00575711	0.00368384	0.120921
cg15777910	-0.00181876	0.00191257	0.343677
cg15778051	-0.00272444	0.00365797	0.457955
cg15778059	0.0112557	0.0207977	0.589446
cg15778071	-0.000519749	0.00530944	0.922193
cg15778089	0.00383682	0.00411722	0.353395
cg15778095	0.00123112	0.00676992	0.856028
cg15778145	-0.00334862	0.00704938	0.635695
cg15778203	0.00178614	0.00342608	0.603162
cg15778205	0.0045033	0.00584257	0.442464
cg15778232	-0.0086791	0.0067426	0.200677
cg15778281	0.000104637	0.00863991	0.990359
cg15778335	0.00502617	0.00474258	0.291517
cg15778346	-0.0019556	0.00168292	0.247693
cg15778350	0.000619476	0.00191447	0.746863
cg15778365	-0.000771748	0.00134719	0.567888
cg15778400	-0.00375772	0.00398132	0.347284
cg15778433	-0.00552773	0.00537458	0.305933
cg15778434	0.000112802	0.00603698	0.985126
cg15778437	0.0040851	0.00342918	0.236064
cg15778454	-0.00090457	0.00101239	0.373504
cg15778457	-0.000459472	0.00274343	0.867294
cg15778559	0.00328922	0.00477186	0.492063
cg15778560	0.00808829	0.00433442	0.0646488
cg15778581	-0.000927545	0.00406736	0.820026
cg15778594	0.00203374	0.00513901	0.693045
cg15778610	-0.000286011	0.00113891	0.802177
cg15778678	-0.00719989	0.00519357	0.168406
cg15778802	-0.00577511	0.00608319	0.344484
cg15778811	3.26483e-05	0.0011102	0.976592
cg15778867	0.000643292	0.00595873	0.914222
cg15778873	0.0146222	0.010779	0.177654
cg15778925	0.00379789	0.00688136	0.58211
cg15779295	-0.00135813	0.0054506	0.803685
cg15779318	-6.43248e-05	0.0010519	0.951348
cg15779321	-0.00276435	0.00666026	0.678898
cg15779323	0.00980178	0.0100252	0.330323
cg15779381	5.90559e-05	0.00132379	0.964497
cg15779412	-0.00787027	0.0126147	0.533965
cg15779457	-0.00341685	0.00313294	0.277781
cg15779458	0.00101303	0.00113119	0.372418
cg15779557	1.78226e-06	0.00133639	0.998938
cg15779586	0.00345526	0.0118997	0.772073
cg15779600	0.0170104	0.0105579	0.109962
cg15779609	-0.00168766	0.0015633	0.282664
cg15779643	0.000302759	0.0119055	0.979757
cg15779701	-0.00350637	0.00401301	0.384125
cg15779702	0.00605494	0.00248986	0.0166068
cg15779716	-0.00193515	0.00418925	0.645025
cg15779737	-0.00555331	0.0046159	0.231482
cg15779738	0.000272345	0.00682119	0.968223
cg15779803	-0.00162672	0.0113371	0.886164
cg15779837	-0.00534391	0.00894968	0.551642
cg15779843	-0.00355615	0.0132592	0.789037
cg15779849	-0.01141	0.00616631	0.0668941
cg15779865	-0.00618506	0.00499424	0.218143
cg15779891	-0.00317904	0.00304348	0.298485
cg15779899	-0.0076213	0.00517898	0.143938
cg15779905	0.0019483	0.00303833	0.522676
cg15779913	0.00325817	0.00375935	0.387968
cg15779950	-0.00119853	0.00369569	0.746313
cg15780078	-0.00769617	0.0095871	0.423812
cg15780140	-0.00477711	0.00432546	0.271779
cg15780223	-0.00543403	0.0432119	0.900153
cg15780247	-0.000244191	0.00111554	0.827126
cg15780263	-0.0013297	0.00390833	0.734327
cg15780330	-0.000948682	0.011521	0.93452
cg15780361	-0.00654744	0.00741932	0.379405
cg15780363	-0.00181014	0.00293067	0.538058
cg15780398	-0.00287926	0.00177938	0.108448
cg15780518	-0.00105671	0.00403875	0.794077
cg15780540	0.0185801	0.0179748	0.303517
cg15780570	0.00329224	0.00510702	0.520472
cg15780578	-0.00111785	0.00148841	0.454205
cg15780653	-0.00805362	0.00759773	0.291424
cg15780690	-0.000772985	0.00668493	0.908152
cg15780739	0.00567158	0.00442379	0.202468
cg15780781	-0.00457663	0.00383892	0.235716
cg15780888	0.000180626	0.00145332	0.901312
cg15780967	-0.0186556	0.0122324	0.130053
cg15781073	0.00448813	0.00532709	0.401298
cg15781076	-0.00153675	0.00289736	0.596888
cg15781141	0.000805797	0.000768487	0.296643
cg15781176	-0.00103824	0.00974308	0.915328
cg15781195	0.013248	0.00749789	0.0799696
cg15781316	0.00260044	0.00230975	0.262633
cg15781363	-0.000112883	0.00100694	0.910941
cg15781375	0.000694177	0.00443401	0.875876
cg15781484	-0.00472249	0.00281322	0.0960026
cg15781504	-0.00143658	0.00371565	0.699764
cg15781525	0.00041237	0.00358016	0.908507
cg15781526	0.00578946	0.00584865	0.324367
cg15781542	0.00238601	0.00421758	0.572709
cg15781561	-0.00014078	0.00147191	0.923974
cg15781573	0.00357255	0.00340523	0.296374
cg15781574	0.016457	0.0091057	0.0733944
cg15781610	0.016111	0.00595918	0.00792988
cg15781625	0.00257883	0.00133393	0.0557285
cg15781627	0.000865173	0.00305129	0.777284
cg15781669	-0.00901271	0.00405703	0.0283275
cg15781725	0.00664331	0.00543362	0.224036
cg15781753	-0.00249516	0.0029715	0.402866
cg15781775	0.00109845	0.00382207	0.774339
cg15781784	-0.00592378	0.00660021	0.37137
cg15781794	-0.00082772	0.00153811	0.591549
cg15781795	0.0130485	0.0105374	0.218191
cg15781819	-0.000255384	0.0039847	0.949012
cg15781823	-0.00292819	0.0053414	0.584641
cg15781838	0.000281375	0.0033983	0.934159
cg15781841	0.00095662	0.00637183	0.88093
cg15781873	0.00274452	0.00936591	0.770039
cg15781898	-4.03988e-05	0.00878629	0.99634
cg15781926	0.00334363	0.00421538	0.42934
cg15781957	0.000244011	0.00127945	0.849094
cg15781983	-0.00442384	0.0121977	0.717528
cg15782153	0.00656641	0.00968845	0.499324
cg15782228	0.0152517	0.00982697	0.123478
cg15782239	-0.000367605	0.00285451	0.897762
cg15782267	-0.000325618	0.00722637	0.96414
cg15782300	-0.00869418	0.00339444	0.0117576
cg15782311	-0.000932589	0.00420584	0.824923
cg15782344	0.0108664	0.00377762	0.00481495
cg15782350	0.00472932	0.00811188	0.561058
cg15782391	-0.001905	0.00364972	0.60273
cg15782451	0.000938232	0.006184	0.879681
cg15782465	-0.000893362	0.00328895	0.78641
cg15782468	-0.000960513	0.00162843	0.556486
cg15782487	-0.0161701	0.0061824	0.0101372
cg15782548	-0.00303676	0.0035168	0.389707
cg15782561	-0.00201035	0.00454053	0.658797
cg15782609	-0.00475516	0.00316336	0.135602
cg15782666	-0.0105154	0.0042306	0.0144125
cg15782683	0.0293065	0.0143199	0.0430426
cg15782819	-0.00638919	0.00336329	0.0600465
cg15782845	-0.00939572	0.0106828	0.381005
cg15782852	-0.00488078	0.00423589	0.251674
cg15782903	0.000341851	0.00708189	0.961586
cg15782911	0.00286622	0.00627795	0.648876
cg15782984	0.000662954	0.00404251	0.87003
cg15783027	-0.000475569	0.00124601	0.703427
cg15783064	0.000389878	0.00159401	0.807222
cg15783144	0.00369269	0.00961419	0.701642
cg15783194	-0.000511582	0.00382715	0.893902
cg15783299	-0.00404068	0.00572017	0.481412
cg15783427	0.00212506	0.00333683	0.525522
cg15783441	-0.00333861	0.00747281	0.655905
cg15783448	-0.000739569	0.00870671	0.932459
cg15783452	0.0012916	0.00703569	0.854676
cg15783466	1.4861e-05	0.00348149	0.996602
cg15783470	-0.00235109	0.00360004	0.515047
cg15783578	-0.00166248	0.00917683	0.856569
cg15783619	0.00060048	0.00366505	0.870153
cg15783691	0.00106386	0.00173222	0.540355
cg15783696	0.00316892	0.00142483	0.0281499
cg15783703	-0.0105315	0.00454192	0.0222248
cg15783779	-0.00291511	0.00534906	0.586854
cg15783786	0.00616197	0.00438467	0.162686
cg15783800	0.00106839	0.00441636	0.809288
cg15783822	0.00105641	0.00326949	0.747213
cg15783858	-0.00326474	0.00659746	0.621677
cg15783933	0.00206992	0.00538515	0.701429
cg15783941	-0.00557021	0.0075994	0.465102
cg15784048	0.00921322	0.014307	0.520914
cg15784124	0.000657673	0.00145585	0.652327
cg15784166	-0.000267288	0.00247216	0.914095
cg15784316	0.00626319	0.00754217	0.408066
cg15784332	-0.00481623	0.00469102	0.306778
cg15784441	-0.0026279	0.00421755	0.534494
cg15784521	0.00372766	0.00561865	0.50841
cg15784544	0.00446524	0.007243	0.538822
cg15784580	-0.00106669	0.0025532	0.676903
cg15784590	-0.00233538	0.00317126	0.463014
cg15784615	0.0037062	0.00373028	0.322586
cg15784618	0.00214545	0.00342926	0.532829
cg15784646	-0.00319844	0.00349643	0.362275
cg15784660	-0.00454156	0.00424912	0.287447
cg15784672	-0.00430926	0.00378764	0.257667
cg15784700	-0.00103606	0.00412102	0.801959
cg15784722	-0.00229374	0.00541746	0.672817
cg15784784	0.00540789	0.00895818	0.547276
cg15784814	0.00546531	0.0148147	0.712891
cg15784848	-0.000172697	0.00424704	0.967637
cg15784881	0.00249628	0.00620275	0.688122
cg15784886	-0.00997297	0.00597331	0.0977934
cg15784913	0.0136239	0.00687864	0.0500861
cg15784996	0.00554488	0.00423677	0.193298
cg15784997	0.00131502	0.00242571	0.588814
cg15785120	0.00712597	0.00490056	0.148711
cg15785147	-0.0035459	0.00471171	0.453287
cg15785210	0.00477244	0.00519554	0.360298
cg15785288	0.000325693	0.00698539	0.962895
cg15785323	-0.000986422	0.00630583	0.875975
cg15785355	0.00638707	0.00878704	0.46882
cg15785379	0.0059361	0.00486487	0.224954
cg15785391	0.00278021	0.00433494	0.522607
cg15785456	-0.000770035	0.0033489	0.818561
cg15785457	0.0055368	0.00883825	0.532289
cg15785460	0.00348142	0.00361237	0.337247
cg15785473	-0.00924208	0.00447667	0.0412801
cg15785534	-0.00634518	0.0044189	0.153812
cg15785580	-0.000140139	0.000914478	0.878481
cg15785594	0.0012399	0.00441686	0.779443
cg15785615	0.00356195	0.00465427	0.445699
cg15785640	-0.000731299	0.00643379	0.909706
cg15785681	0.0265235	0.041918	0.528188
cg15785704	-0.00157158	0.00142896	0.273773
cg15785720	-0.000706087	0.00118391	0.55211
cg15785860	0.00592735	0.00319186	0.0659357
cg15785868	0.00026835	0.00587353	0.96364
cg15785898	-0.0111816	0.00746036	0.136737
cg15785902	-0.00322603	0.00474548	0.498027
cg15785965	-0.00256633	0.00272439	0.348229
cg15786022	-0.000211235	0.00493642	0.965944
cg15786028	-0.00389135	0.00526756	0.461611
cg15786032	0.000300904	0.00326714	0.926783
cg15786168	0.00699461	0.00661536	0.292637
cg15786180	-0.00854551	0.00434249	0.0515535
cg15786205	-0.00593528	0.00467427	0.206796
cg15786209	-0.00745398	0.00767995	0.33385
cg15786238	-0.00837185	0.00405055	0.0410545
cg15786260	0.00194552	0.00470152	0.679807
cg15786353	-0.00379619	0.00344843	0.273324
cg15786439	0.00220417	0.00431276	0.6103
cg15786478	0.00574058	0.00363164	0.116764
cg15786485	-0.00182667	0.00454753	0.688682
cg15786497	-0.00834838	0.0159577	0.601898
cg15786541	0.00107381	0.00134671	0.426927
cg15786558	-0.00345915	0.0052627	0.512339
cg15786574	0.00309803	0.00469766	0.51094
cg15786732	-0.00294545	0.00393199	0.455368
cg15786837	-0.00117685	0.00200929	0.559253
cg15786879	-0.000303958	0.00091239	0.739648
cg15786900	0.0034357	0.00249161	0.170671
cg15786922	0.00765693	0.005524	0.168464
cg15786971	0.00245338	0.00295385	0.407984
cg15787009	-0.00892775	0.00461279	0.0554583
cg15787037	-0.00155221	0.00363835	0.670472
cg15787039	-0.00112172	0.00142194	0.431858
cg15787090	-0.00289284	0.00483139	0.550543
cg15787116	7.63081e-05	0.00117986	0.948548
cg15787128	-0.00515821	0.00883628	0.560559
cg15787133	0.0032085	0.00272186	0.240981
cg15787146	0.010762	0.00818182	0.191078
cg15787282	6.59078e-05	0.00301189	0.982581
cg15787284	-0.00119369	0.00115668	0.304297
cg15787361	-0.0172727	0.00865346	0.048356
cg15787377	-0.00313503	0.00546063	0.567041
cg15787389	0.0198342	0.00733278	0.00790073
cg15787438	0.00614563	0.00632577	0.333382
cg15787454	0.00428973	0.00421796	0.311339
cg15787491	-0.00475625	0.00251958	0.0616521
cg15787544	0.00787115	0.00664199	0.238502
cg15787551	0.0023504	0.00526576	0.656202
cg15787595	-0.000191103	0.00140958	0.892401
cg15787604	-0.00279118	0.00152813	0.0704329
cg15787615	0.0125516	0.00707001	0.0785592
cg15787616	0.00342428	0.00237879	0.152796
cg15787623	-0.00155229	0.00413627	0.708156
cg15787636	0.00167036	0.00701324	0.812183
cg15787712	0.00456042	0.00390233	0.245031
cg15787744	-0.010519	0.00606544	0.0856242
cg15787769	-0.00170345	0.00113665	0.136777
cg15787780	-0.000628369	0.00164721	0.703573
cg15787807	0.000475324	0.00623787	0.939396
cg15787963	0.00236581	0.00397578	0.553006
cg15787985	0.000616065	0.0084338	0.941899
cg15788038	0.000707963	0.00861737	0.93467
cg15788042	0.00601333	0.00829965	0.470253
cg15788059	0.00862911	0.00508073	0.0922088
cg15788095	0.000190246	0.0122544	0.987641
cg15788123	-0.00197401	0.00680297	0.772223
cg15788227	0.00142943	0.00480806	0.766789
cg15788252	-0.00227343	0.00366274	0.536065
cg15788279	-0.000126141	0.00517309	0.98059
cg15788355	6.4746e-05	0.00400991	0.987146
cg15788369	-0.00382824	0.0119583	0.749465
cg15788451	0.00291429	0.00417949	0.48707
cg15788533	-0.00460145	0.00545025	0.400321
cg15788537	0.00234577	0.0122781	0.848829
cg15788550	-0.119961	0.0555411	0.0329157
cg15788572	-0.00225379	0.00408338	0.582088
cg15788580	0.00601482	0.00464996	0.198492
cg15788591	-0.00280396	0.00667845	0.675398
cg15788625	-0.0108895	0.00682013	0.113155
cg15788645	-0.001819	0.00384079	0.636708
cg15788649	-0.00359604	0.00720568	0.618719
cg15788652	0.00382015	0.00422616	0.367974
cg15788661	-0.00116235	0.00371297	0.754824
cg15788756	-0.00735338	0.00397444	0.0669255
cg15788839	0.00326109	0.00456184	0.476181
cg15788910	0.00630096	0.00630756	0.319971
cg15788993	0.00110907	0.001063	0.299039
cg15789044	-0.011145	0.010969	0.311799
cg15789055	0.00152128	0.0033534	0.650957
cg15789068	-0.0070962	0.00694494	0.309087
cg15789069	0.000659698	0.00327314	0.840635
cg15789095	-0.00940291	0.00581377	0.108615
cg15789106	0.0121456	0.00986169	0.220682
cg15789107	-0.0070537	0.0052423	0.18117
cg15789150	0.00809253	0.0044079	0.0690229
cg15789155	0.0244047	0.0109877	0.0283572
cg15789211	-0.00506572	0.00298903	0.0928977
cg15789250	-0.00686982	0.00462158	0.139966
cg15789285	-0.00334446	0.00490671	0.496893
cg15789324	-0.00213433	0.00495508	0.667489
cg15789334	0.0281352	0.00589542	5.53773e-06
cg15789385	-0.00612462	0.00670192	0.362753
cg15789455	-0.00544715	0.00587307	0.355672
cg15789483	-0.00620818	0.00352426	0.0808733
cg15789493	-0.00100336	0.0045831	0.827106
cg15789499	0.00282834	0.00383625	0.462502
cg15789583	0.00153281	0.00174147	0.380646
cg15789656	-0.00103724	0.00293667	0.724601
cg15789723	0.00435329	0.00313633	0.167886
cg15789759	0.00139111	0.00324248	0.668728
cg15789789	0.00916179	0.00964844	0.344379
cg15789829	0.000278676	0.00555713	0.960094
cg15789834	0.00255472	0.00316263	0.420927
cg15789945	0.000587401	0.00304021	0.847144
cg15790015	-0.00152726	0.0115361	0.894914
cg15790018	-0.00257551	0.00319597	0.422031
cg15790037	-0.000373413	0.00155525	0.810693
cg15790073	-0.00104974	0.000979688	0.286247
cg15790133	-0.000502799	0.0075348	0.946915
cg15790171	-0.000466683	0.00328196	0.88718
cg15790205	-0.00475362	0.00759388	0.532601
cg15790212	-0.00741656	0.00466457	0.114659
cg15790214	0.0038419	0.00571654	0.502924
cg15790225	0.000827736	0.00430427	0.847851
cg15790242	0.00121033	0.00385565	0.754173
cg15790255	0.00362585	0.00333761	0.279652
cg15790262	0.000721229	0.00109018	0.509608
cg15790271	-0.00204426	0.00370246	0.581956
cg15790402	-0.0103112	0.00863208	0.234796
cg15790431	-0.00658793	0.00467517	0.161566
cg15790457	0.00203058	0.00366051	0.580188
cg15790609	0.00252459	0.00291882	0.388924
cg15790623	-0.00477951	0.00443789	0.283804
cg15790649	-0.00762	0.00830338	0.360749
cg15790653	0.00223813	0.0028181	0.428759
cg15790692	-0.00157886	0.00420154	0.70779
cg15790767	0.00279135	0.00347298	0.423254
cg15790804	-0.000389559	0.00434612	0.928738
cg15790820	-0.00011069	0.00199448	0.955841
cg15790852	-0.000966024	0.00124592	0.439766
cg15790913	0.000124736	0.00127652	0.922333
cg15790925	0.00047766	0.0072864	0.947849
cg15790941	0.0016304	0.00442135	0.713006
cg15791007	-0.00686641	0.00457227	0.135976
cg15791088	-0.00740086	0.00699107	0.292052
cg15791105	-0.00122396	0.00361198	0.73535
cg15791108	0.00252252	0.00241602	0.298697
cg15791120	-0.0047216	0.00271008	0.0842119
cg15791160	0.00218079	0.00471024	0.644271
cg15791171	0.00481182	0.00381244	0.209522
cg15791180	0.000377616	0.0050633	0.940683
cg15791248	0.00468319	0.00424008	0.271742
cg15791272	-0.000828665	0.0053414	0.87699
cg15791278	0.00314466	0.00493049	0.524907
cg15791306	-0.00269412	0.00313949	0.392649
cg15791348	0.00113581	0.00115872	0.329087
cg15791349	0.00288186	0.00440216	0.514038
cg15791361	-0.0039286	0.00428221	0.360892
cg15791366	-0.000973398	0.00398137	0.8073
cg15791369	0.00502601	0.004813	0.298615
cg15791413	0.00442636	0.00502602	0.380373
cg15791438	-0.00135664	0.0057942	0.815306
cg15791478	-0.00764754	0.00434408	0.0810609
cg15791518	0.00467931	0.00467219	0.318732
cg15791552	-0.0118565	0.0124385	0.342537
cg15791559	0.00766259	0.00514876	0.139498
cg15791702	0.00263534	0.00883086	0.765933
cg15791704	-0.00586539	0.00898609	0.515275
cg15791714	-0.0115272	0.00728202	0.116248
cg15791719	-0.00598636	0.00731743	0.41504
cg15791751	-0.00655083	0.0038378	0.0906073
cg15791815	0.00413665	0.00519921	0.42793
cg15791889	0.00699353	0.00783648	0.374074
cg15791942	-0.0110309	0.0105332	0.297237
cg15791944	-0.00719239	0.00397831	0.073306
cg15791948	-0.014632	0.00898223	0.106123
cg15791949	-0.000150531	0.00644637	0.981412
cg15791967	-0.00330023	0.00319744	0.304227
cg15792016	-0.0140007	0.0077285	0.0727328
cg15792125	-0.00115876	0.00621926	0.852532
cg15792134	0.0049747	0.00354108	0.162832
cg15792145	-0.00163422	0.000987538	0.100756
cg15792220	0.00336009	0.00764042	0.660945
cg15792222	0.00349105	0.00684171	0.610874
cg15792252	-0.000719666	0.00152069	0.636956
cg15792319	-0.000456881	0.00133989	0.733754
cg15792338	-0.00130251	0.00359182	0.717563
cg15792358	0.0141196	0.00599914	0.0203364
cg15792367	0.0054748	0.00447415	0.223651
cg15792395	-0.00100635	0.00122525	0.413195
cg15792414	0.00530071	0.00654399	0.419651
cg15792461	-0.00320136	0.00926601	0.730371
cg15792487	0.0014242	0.00270385	0.599423
cg15792688	0.00449567	0.00302182	0.139631
cg15792713	0.0102587	0.00655461	0.120376
cg15792766	0.000177646	0.00116828	0.879415
cg15792829	-0.00307698	0.00359244	0.393541
cg15792871	0.00160325	0.0110711	0.885118
cg15792893	0.00136177	0.00445116	0.760222
cg15792929	-0.00559579	0.00421594	0.187111
cg15792938	-0.0087975	0.00989539	0.375881
cg15792957	-0.00473788	0.00577439	0.413674
cg15793069	-0.0124306	0.00776706	0.112322
cg15793105	-0.0122396	0.00794966	0.12647
cg15793131	0.00103772	0.00799371	0.896944
cg15793181	-0.0148694	0.00632633	0.0205034
cg15793184	0.00731024	0.00942623	0.439666
cg15793196	-0.00650345	0.00524599	0.217678
cg15793197	0.00176333	0.00167477	0.294664
cg15793218	0.00554939	0.00556241	0.320595
cg15793244	-0.00155379	0.00187824	0.40985
cg15793246	-0.00364884	0.00535916	0.497366
cg15793258	0.0566706	0.0375691	0.134259
cg15793280	0.00725521	0.010161	0.476699
cg15793285	-0.00130848	0.0035337	0.711868
cg15793304	-0.00841169	0.00402725	0.0390011
cg15793329	-0.00221143	0.00553751	0.690392
cg15793354	0.0060546	0.00555316	0.277922
cg15793395	-0.00270617	0.00836949	0.747043
cg15793417	0.00037736	0.001831	0.837091
cg15793456	0.00318378	0.00464755	0.494731
cg15793476	0.0209109	0.0109512	0.0587616
cg15793527	-0.00575653	0.0032883	0.0827508
cg15793573	-0.00253629	0.00161701	0.119585
cg15793577	0.000773399	0.00106249	0.468187
cg15793607	0.000800099	0.00391276	0.838346
cg15793613	0.00115201	0.00753046	0.87869
cg15793624	0.00332779	0.0049139	0.499664
cg15793688	-0.0083776	0.00795821	0.294745
cg15793712	0.00690451	0.00574299	0.231802
cg15793716	-0.00452982	0.00452631	0.319092
cg15793774	-0.0097497	0.00821013	0.237535
cg15793850	0.00192029	0.00203042	0.346307
cg15793877	0.000521147	0.00132485	0.6948
cg15793887	-0.00647848	0.00707194	0.361592
cg15793949	-0.00522231	0.00775217	0.501917
cg15793993	-0.00138217	0.00494551	0.780392
cg15794017	0.00071637	0.00661212	0.913918
cg15794034	0.00298988	0.00301894	0.324126
cg15794069	-0.00738451	0.0117793	0.531998
cg15794072	0.000376796	0.00321304	0.906856
cg15794184	-0.00157599	0.00523424	0.763903
cg15794222	0.000556873	0.00342733	0.87122
cg15794228	0.00204933	0.00399317	0.608816
cg15794251	-0.00635814	0.00368083	0.0868588
cg15794288	0.00301609	0.00374746	0.42262
cg15794326	-0.00118415	0.00409423	0.772945
cg15794350	0.00142379	0.00498667	0.775774
cg15794363	0.000286533	0.00548393	0.958423
cg15794372	-0.00365481	0.00371252	0.327013
cg15794431	-0.00355536	0.00519729	0.495338
cg15794450	0.00440862	0.00381916	0.250817
cg15794453	0.00160841	0.00502771	0.749633
cg15794525	0.00178041	0.00573898	0.756962
cg15794568	0.00425674	0.00302624	0.162312
cg15794584	-0.0136434	0.00767827	0.0783026
cg15794638	0.0023082	0.00349957	0.510885
cg15794640	-0.00265423	0.00243775	0.278578
cg15794706	0.00390702	0.00441852	0.378462
cg15794769	-0.00127599	0.00465259	0.784395
cg15794824	0.00556024	0.00346622	0.111503
cg15794856	-0.00194561	0.00176263	0.272039
cg15794873	0.00981228	0.0046608	0.0375024
cg15794899	-0.0140976	0.00596358	0.0198038
cg15794987	0.105783	0.0543343	0.0540514
cg15795046	0.0101899	0.00810348	0.211197
cg15795081	0.00967784	0.00583367	0.0999209
cg15795175	-0.00201163	0.00388918	0.606011
cg15795186	0.00421568	0.00443948	0.344365
cg15795235	-0.00187383	0.00463446	0.686745
cg15795239	0.00852285	0.00633139	0.18098
cg15795255	-0.00437448	0.0038825	0.262271
cg15795293	0.000943554	0.00516817	0.855465
cg15795389	-0.00733685	0.00513132	0.155553
cg15795511	-0.00546564	0.00410293	0.185522
cg15795515	0.000689927	0.00573098	0.904393
cg15795544	2.88922e-05	0.00442444	0.994801
cg15795580	0.00444502	0.0121992	0.71627
cg15795630	0.00121677	0.00142637	0.39545
cg15795702	-0.00226254	0.00443587	0.611017
cg15795705	-0.00174615	0.0051184	0.733629
cg15795748	0.00998518	0.00752728	0.187362
cg15795782	-0.00967318	0.00471154	0.0423942
cg15795787	0.00541797	0.00347957	0.122273
cg15795819	-0.000724963	0.00544225	0.894266
cg15795838	0.00293429	0.00694118	0.673298
cg15795871	0.00402529	0.00282194	0.156528
cg15795962	-0.000773198	0.00153099	0.614528
cg15795984	0.000106441	0.00403612	0.979008
cg15796074	-0.00481882	0.00713719	0.500959
cg15796173	-0.00271993	0.00380256	0.475918
cg15796181	-0.00852928	0.00484955	0.0813466
cg15796200	-0.00522317	0.00715445	0.466878
cg15796207	0.00327362	0.00400067	0.414942
cg15796233	-0.0109027	0.0101594	0.285503
cg15796240	-0.00176343	0.00133335	0.188676
cg15796273	-0.00238647	0.0107417	0.824588
cg15796340	0.0104164	0.00654754	0.114455
cg15796366	-0.000914129	0.00218891	0.677026
cg15796389	-0.00346994	0.00427025	0.41818
cg15796392	-0.000888288	0.00368848	0.810129
cg15796409	0.0147312	0.0156519	0.348639
cg15796417	0.000411415	0.0044262	0.92611
cg15796419	-0.00948698	0.00841028	0.261721
cg15796437	0.000327444	0.00366994	0.929064
cg15796443	0.00600763	0.00685874	0.382954
cg15796459	0.00120993	0.00407367	0.767007
cg15796496	-0.010575	0.00356464	0.00368105
cg15796508	-0.00508619	0.00425861	0.234872
cg15796521	0.00393186	0.00478388	0.412882
cg15796536	0.00305284	0.00311199	0.32871
cg15796595	0.00517394	0.00340131	0.131038
cg15796641	0.000158669	0.00470735	0.973171
cg15796682	0.000496615	0.00123384	0.688088
cg15796736	-0.00321133	0.00546766	0.558163
cg15796753	-0.00631954	0.00284132	0.0281436
cg15796776	-0.00207049	0.00316791	0.514719
cg15796783	0.0051057	0.0102543	0.619527
cg15796818	0.00301996	0.00804104	0.707948
cg15796911	-0.000959668	0.00171324	0.576498
cg15796926	-0.000234083	0.00436686	0.957346
cg15796978	0.00566573	0.00561837	0.315422
cg15796980	-0.00161442	0.00635694	0.79999
cg15797011	0.00175322	0.00484767	0.718286
cg15797015	0.02545	0.0410892	0.536921
cg15797036	0.00510413	0.00362581	0.161983
cg15797101	0.00342936	0.00373509	0.360515
cg15797102	-0.000250505	0.0037732	0.947185
cg15797110	0.0013979	0.0016472	0.397887
cg15797131	0.000989312	0.00365199	0.786969
cg15797175	0.00693113	0.00883022	0.43415
cg15797216	0.0051362	0.00395537	0.19677
cg15797218	-0.00354467	0.00325407	0.278359
cg15797223	0.00712108	0.00809133	0.380697
cg15797286	-0.00124779	0.00588469	0.832461
cg15797314	0.00148635	0.00618175	0.810428
cg15797341	-0.00915783	0.00486656	0.0624607
cg15797414	-0.00102237	0.00132051	0.440429
cg15797527	0.00492086	0.00743386	0.509362
cg15797629	0.00345655	0.00416345	0.408184
cg15797683	-0.0100245	0.00665355	0.134717
cg15797813	-0.00261728	0.0030669	0.395262
cg15797817	-0.00357543	0.00317398	0.262371
cg15797834	-0.00142865	0.00378274	0.706385
cg15797843	-0.00128242	0.00109812	0.245355
cg15797903	0.0131166	0.00914286	0.15418
cg15797933	0.00125581	0.00126925	0.324592
cg15797971	0.000391359	0.00103755	0.706741
cg15798008	-0.000786545	0.00558623	0.88828
cg15798050	0.000730298	0.00319837	0.819802
cg15798088	-0.00117397	0.00160107	0.464943
cg15798153	-0.000882267	0.0011014	0.424803
cg15798163	-0.000418794	0.00455093	0.926844
cg15798191	0.00895428	0.00915853	0.33033
cg15798221	-0.00272511	0.00503636	0.589522
cg15798279	0.00155083	0.00169383	0.361857
cg15798305	-0.00646991	0.00532236	0.22669
cg15798321	0.00218398	0.00614477	0.722943
cg15798350	0.00235541	0.00871575	0.787467
cg15798385	-0.00196173	0.00266741	0.463607
cg15798455	0.00125885	0.00127939	0.327261
cg15798462	0.00672943	0.00422892	0.114364
cg15798497	-0.00446266	0.00603704	0.461324
cg15798502	-0.00330121	0.00783923	0.674478
cg15798516	0.00630439	0.00303779	0.0402467
cg15798530	0.0151508	0.0132122	0.253939
cg15798563	-0.0143057	0.0328374	0.663929
cg15798592	-0.0094593	0.0106077	0.374446
cg15798618	0.000787225	0.00483817	0.871039
cg15798667	-0.00142955	0.00308739	0.644244
cg15798703	0.000937716	0.00300438	0.755533
cg15798716	-0.000431571	0.00784162	0.956208
cg15798800	-0.000616817	0.0037358	0.869155
cg15798823	0.00990907	0.00875548	0.260154
cg15798837	0.00475208	0.0104864	0.651305
cg15798855	-0.00117873	0.00163351	0.472047
cg15798862	-0.00450787	0.00883482	0.610888
cg15798890	0.000644765	0.00344985	0.85208
cg15798997	-0.00454252	0.00602739	0.452643
cg15798999	-0.00322204	0.00270508	0.23613
cg15799036	-0.0109009	0.00951029	0.254146
cg15799038	-0.0153453	0.00706789	0.0320315
cg15799080	0.00450393	0.00739565	0.543759
cg15799094	-0.00047561	0.00369399	0.897784
cg15799109	-0.00565031	0.00728519	0.439627
cg15799226	-0.00484881	0.00414874	0.244989
cg15799238	0.00025173	0.00374218	0.946488
cg15799267	0.00417448	0.00686089	0.544124
cg15799271	0.00334033	0.00301034	0.26954
cg15799309	0.00560746	0.0037745	0.14019
cg15799353	0.00723934	0.005949	0.2262
cg15799395	-0.000359429	0.00393298	0.927347
cg15799397	0.00169911	0.00377032	0.65311
cg15799450	-0.00373629	0.00309642	0.230111
cg15799461	-0.00434647	0.00511384	0.39717
cg15799486	0.00226577	0.00681837	0.740281
cg15799543	-0.00385298	0.00314572	0.223207
cg15799598	0.0108868	0.0089162	0.224646
cg15799605	-0.00305023	0.00528332	0.564874
cg15799652	0.00345423	0.00691321	0.618297
cg15799663	-0.000523275	0.00301274	0.862425
cg15799692	-0.0102359	0.0090715	0.26158
cg15799777	0.00148175	0.00515505	0.774308
cg15799791	0.000593794	0.00210549	0.778447
cg15799799	0.00110826	0.00294505	0.707397
cg15799813	-0.00589207	0.00344932	0.0903726
cg15799828	0.00986192	0.00530508	0.0656581
cg15799959	-0.00197573	0.00184573	0.286725
cg15799963	-0.00616111	0.00799675	0.442654
cg15799967	-0.000638096	0.0011526	0.580945
cg15800010	0.00220832	0.00348681	0.527806
cg15800012	0.000548918	0.00428102	0.898204
cg15800051	-0.00367882	0.00380763	0.336041
cg15800068	-0.0164777	0.00883431	0.0647712
cg15800091	0.0152774	0.00831271	0.068737
cg15800151	-0.00410559	0.00295825	0.167939
cg15800161	-0.0026782	0.00315441	0.397674
cg15800175	0.00137797	0.00311574	0.659152
cg15800212	0.0072293	0.00475105	0.130922
cg15800282	-0.00173019	0.00359322	0.631091
cg15800327	0.00216218	0.00380562	0.571068
cg15800340	-0.00246288	0.00536418	0.647028
cg15800344	0.00440905	0.00777134	0.571613
cg15800404	-0.00315971	0.00692874	0.649252
cg15800420	0.000521186	0.00304897	0.864581
cg15800421	-0.000697168	0.00117814	0.555209
cg15800513	0.00270335	0.00404743	0.505561
cg15800530	-0.0174276	0.00783573	0.0281458
cg15800579	0.0121675	0.00568433	0.0344802
cg15800722	-0.00316274	0.00735757	0.668122
cg15800767	0.00255035	0.00547112	0.642015
cg15800786	-0.0040089	0.00214765	0.0645669
cg15800907	-0.00175231	0.00378198	0.644025
cg15800975	0.000936252	0.00332154	0.778561
cg15801007	-0.00821164	0.00542513	0.132937
cg15801019	-0.019592	0.0109112	0.075256
cg15801020	0.012931	0.00720088	0.0752312
cg15801104	0.00609597	0.00474074	0.201141
cg15801126	-0.000547688	0.0126136	0.965444
cg15801138	-0.00823007	0.00540193	0.130442
cg15801248	-0.00961169	0.00992592	0.33496
cg15801251	0.000776807	0.00140805	0.582259
cg15801287	0.00581558	0.00410965	0.159813
cg15801307	-0.00172339	0.00457044	0.706832
cg15801340	-0.00254281	0.00491599	0.606
cg15801357	-5.91858e-05	0.00426809	0.988961
cg15801361	-0.00166288	0.00563562	0.768489
cg15801373	-0.0018441	0.00403872	0.648839
cg15801433	-0.00066745	0.00427176	0.87612
cg15801526	-0.00349106	0.00339338	0.305796
cg15801573	-0.000849584	0.00154953	0.584587
cg15801640	-0.0228772	0.00965173	0.0194847
cg15801654	-0.00638321	0.00465339	0.172889
cg15801751	0.000506451	0.00677422	0.940538
cg15801789	-0.00449429	0.00408359	0.273443
cg15801805	0.00188137	0.00104229	0.0737559
cg15801815	0.0029208	0.00142633	0.0429217
cg15801820	0.0147577	0.00667879	0.0291645
cg15801891	-0.000948883	0.00129551	0.46543
cg15801898	-0.00769567	0.00452979	0.0921135
cg15801909	0.00264175	0.0088706	0.7664
cg15801930	-0.00425581	0.00661546	0.521336
cg15801964	0.00413646	0.00287547	0.153072
cg15801967	-0.00184883	0.00127843	0.150924
cg15802073	0.00931544	0.00422239	0.0294112
cg15802091	-5.73797e-05	0.00173861	0.973731
cg15802114	0.0103474	0.00898655	0.252005
cg15802135	-0.00753527	0.00541124	0.166522
cg15802192	-0.000540562	0.00100847	0.593005
cg15802242	0.00225518	0.00430233	0.601192
cg15802249	-0.00855469	0.0118509	0.471885
cg15802263	0.00279603	0.00540224	0.60578
cg15802299	-0.00215636	0.0041712	0.606201
cg15802306	0.000451899	0.00591199	0.939207
cg15802375	0.00655499	0.007439	0.380115
cg15802382	0.000887399	0.00399909	0.824796
cg15802396	-0.00112819	0.00109212	0.303817
cg15802405	-0.00345253	0.00401579	0.391769
cg15802429	-0.00337597	0.00647007	0.602852
cg15802548	0.00124158	0.00279819	0.65811
cg15802569	-0.00235635	0.0071498	0.742341
cg15802639	-0.00779086	0.0033536	0.0219776
cg15802673	0.00871886	0.00543679	0.111601
cg15802792	0.0109268	0.00751929	0.148972
cg15802869	0.00543738	0.00868413	0.532505
cg15802887	0.0105523	0.00763704	0.169805
cg15802898	0.0011524	0.00194766	0.555253
cg15803018	-0.00152587	0.00486441	0.754348
cg15803041	0.000745862	0.000874657	0.395619
cg15803050	-0.00279685	0.00820947	0.733978
cg15803065	0.00327912	0.013347	0.806378
cg15803092	-0.0059264	0.00863764	0.494059
cg15803103	-0.000614918	0.00439652	0.889018
cg15803122	-8.09725e-05	0.000971238	0.933706
cg15803210	-0.00301877	0.00374068	0.421371
cg15803221	-0.00279579	0.00756832	0.712522
cg15803239	0.0273725	0.0111147	0.0153109
cg15803261	-0.00206899	0.00689245	0.764595
cg15803337	-0.00699058	0.00608574	0.253134
cg15803343	0.00074244	0.00145881	0.6118
cg15803346	-0.00398886	0.00578625	0.492017
cg15803370	0.00309309	0.00343935	0.370408
cg15803483	0.000448493	0.00105808	0.67247
cg15803506	-0.00112804	0.00419438	0.788469
cg15803527	0.00189829	0.00295433	0.521834
cg15803614	0.00388488	0.00415244	0.35151
cg15803635	0.00242972	0.00551026	0.660104
cg15803671	0.0125551	0.00394936	0.00191094
cg15803756	-0.000318127	0.00154181	0.836905
cg15803765	0.000799543	0.00124397	0.521711
cg15803803	-0.00645719	0.00581314	0.269037
cg15803813	0.00300476	0.00808981	0.711022
cg15803962	-0.00134072	0.00817448	0.870017
cg15803972	-0.00912612	0.00583725	0.120773
cg15804018	0.00461988	0.00696496	0.508499
cg15804118	-0.000435014	0.00093677	0.64328
cg15804178	0.006615	0.00936598	0.481481
cg15804210	-0.00786344	0.00890286	0.378994
cg15804231	0.00126197	0.00172599	0.46621
cg15804259	-0.00254873	0.00771404	0.741714
cg15804426	-0.00476841	0.00681465	0.485547
cg15804441	-0.00122395	0.00386278	0.751943
cg15804504	-0.00122679	0.00421076	0.771325
cg15804566	0.000666948	0.00100814	0.509609
cg15804598	0.00161487	0.0033562	0.631341
cg15804669	0.00257085	0.00656255	0.69599
cg15804671	-0.00443759	0.00662361	0.504259
cg15804823	0.00285835	0.00513541	0.578914
cg15804825	0.00301198	0.00381304	0.431247
cg15804852	0.000778682	0.00370823	0.834059
cg15804871	0.00220019	0.00726551	0.762584
cg15804904	0.00348765	0.00537049	0.517403
cg15804908	0.000944368	0.00104133	0.366412
cg15804965	0.00844635	0.00624039	0.178622
cg15804973	-1.93478e-05	0.00223221	0.9931
cg15804975	0.00566539	0.00479989	0.240375
cg15804988	-0.00178791	0.00656712	0.785929
cg15804993	-0.00143439	0.00423725	0.735606
cg15805053	-0.000135558	0.00143697	0.925011
cg15805104	0.000571453	0.00151356	0.706476
cg15805157	-0.000358437	0.00537522	0.946953
cg15805162	-0.000822073	0.00176611	0.642498
cg15805258	-0.00103262	0.00330426	0.755232
cg15805275	-0.00404877	0.0068558	0.556005
cg15805286	0.00113312	0.00374982	0.763074
cg15805300	0.0126898	0.0102148	0.216721
cg15805330	0.0105911	0.00936553	0.260529
cg15805337	-0.000165059	0.00691679	0.981004
cg15805358	-0.00355439	0.00356393	0.320758
cg15805417	0.0020531	0.00368805	0.57885
cg15805423	-0.0034039	0.0034746	0.329369
cg15805451	-0.000710053	0.00434337	0.870435
cg15805490	0.00179609	0.00439107	0.683297
cg15805498	-0.0004493	0.00359203	0.900682
cg15805540	-0.00720602	0.00681598	0.292684
cg15805553	-0.000442539	0.00121578	0.716547
cg15805567	0.000655722	0.00298979	0.826799
cg15805568	-0.000286494	0.00139104	0.837199
cg15805633	0.000581073	0.00469848	0.901796
cg15805720	-0.00304052	0.0058775	0.605957
cg15805726	0.0119282	0.00658695	0.0728396
cg15805913	0.0206226	0.00808144	0.012063
cg15805923	-0.00245678	0.00507865	0.62951
cg15805933	0.00307824	0.00803054	0.702212
cg15805955	-0.0107897	0.00851313	0.207634
cg15805977	0.000125944	0.00293349	0.965831
cg15806026	0.0025371	0.00391198	0.517959
cg15806038	-0.000294794	0.00145201	0.839484
cg15806039	-0.00281727	0.00386711	0.467816
cg15806044	-0.00022603	0.0044775	0.959829
cg15806068	-0.00247233	0.00147607	0.0967359
cg15806103	6.90299e-05	0.00357806	0.984642
cg15806109	-0.00186218	0.00148274	0.211762
cg15806158	0.00226711	0.0041371	0.584787
cg15806197	-0.00258524	0.00538198	0.631915
cg15806257	-0.00010837	0.00553438	0.984412
cg15806271	-0.0060481	0.00358178	0.0940834
cg15806286	0.00413424	0.00965159	0.66922
cg15806304	0.00110677	0.00397791	0.78135
cg15806306	0.000174234	0.00395156	0.964909
cg15806313	-0.000635055	0.00165729	0.702306
cg15806314	0.00503848	0.00332453	0.132451
cg15806329	0.000685431	0.00519559	0.89528
cg15806365	-0.00516082	0.00333863	0.124976
cg15806381	0.00935866	0.00400386	0.0211945
cg15806395	-0.00812626	0.00562258	0.151168
cg15806425	-0.00443029	0.00557134	0.428184
cg15806450	0.000952493	0.00369593	0.797101
cg15806457	-0.000370843	0.00150264	0.80552
cg15806541	0.00243795	0.00613831	0.691998
cg15806545	-0.0011304	0.00541395	0.834988
cg15806569	-0.000448756	0.00109977	0.68402
cg15806588	0.00988083	0.0099115	0.320959
cg15806672	0.00450311	0.00290994	0.124565
cg15806725	0.00682557	0.00497881	0.17314
cg15806732	0.00203542	0.0041589	0.625506
cg15806780	-0.012882	0.00822383	0.120069
cg15806809	-0.00405948	0.00472255	0.391849
cg15806811	0.004319	0.00753016	0.567416
cg15806857	-0.000260782	0.00493786	0.957975
cg15806869	-0.0142822	0.0142439	0.318173
cg15806880	-0.00384505	0.0036937	0.300129
cg15806890	0.00249419	0.0117037	0.831628
cg15806933	-0.00676216	0.00706726	0.340715
cg15807035	-0.000109394	0.000729196	0.881019
cg15807046	0.00841514	0.00521821	0.109636
cg15807123	0.00525966	0.0143168	0.71403
cg15807140	0.00145661	0.00393956	0.712275
cg15807143	0.00561969	0.0114282	0.623868
cg15807145	0.000417312	0.00654821	0.949299
cg15807154	-0.0133065	0.00968314	0.172127
cg15807180	-8.22901e-05	0.000731627	0.910648
cg15807181	0.007953	0.00581354	0.174046
cg15807202	-0.00619905	0.00539321	0.252832
cg15807287	-0.00235617	0.00332307	0.479776
cg15807314	0.0129643	0.00808078	0.111455
cg15807455	-0.0053392	0.00498366	0.286319
cg15807508	-0.00099934	0.00340937	0.769976
cg15807633	0.0101803	0.0128708	0.430639
cg15807648	0.00317734	0.00694293	0.6481
cg15807655	-0.0150962	0.00978169	0.125577
cg15807747	-0.0161997	0.00654405	0.0148028
cg15807846	0.00012103	0.00936586	0.989713
cg15807855	-0.000834303	0.00913544	0.927397
cg15807873	-0.0155757	0.00554381	0.00585603
cg15807953	-0.00256985	0.00448854	0.568107
cg15807973	-0.000890933	0.000931675	0.340996
cg15808008	0.000789088	0.00631653	0.900807
cg15808063	0.0113048	0.00582401	0.054763
cg15808082	0.00369392	0.00488247	0.450897
cg15808202	0.000104042	0.0051016	0.983765
cg15808205	0.00276952	0.00681199	0.685103
cg15808266	0.00402891	0.00325568	0.218489
cg15808272	-0.0031625	0.00458516	0.491794
cg15808273	-0.00784683	0.0073394	0.287307
cg15808279	-0.00092258	0.00119423	0.441427
cg15808292	-0.00672861	0.00520628	0.198878
cg15808301	0.00602034	0.00951953	0.528402
cg15808309	-0.0071277	0.0132796	0.592511
cg15808331	-0.00932349	0.00851467	0.275869
cg15808348	-0.0209721	0.00995235	0.0373275
cg15808426	0.00384749	0.00148381	0.0107843
cg15808453	-0.00332848	0.00465285	0.475873
cg15808472	0.006844	0.00453251	0.133865
cg15808558	-0.000377838	0.00116531	0.746363
cg15808568	0.000578669	0.00554823	0.917119
cg15808603	0.00375713	0.00543134	0.490526
cg15808604	0.00288108	0.0124839	0.817903
cg15808668	-0.00820249	0.00811024	0.314017
cg15808673	-0.00675702	0.00884868	0.4467
cg15808708	0.00380558	0.00544314	0.485907
cg15808723	-0.00141354	0.00102689	0.171404
cg15808783	-0.00489844	0.00565785	0.388463
cg15808795	0.00741411	0.00970857	0.446672
cg15808805	0.00213151	0.00210924	0.314406
cg15808814	-0.00316516	0.00326545	0.334491
cg15808825	0.0140412	0.00993198	0.160214
cg15808835	0.00715904	0.011855	0.547143
cg15808878	-0.000412318	0.0054409	0.939728
cg15808905	-0.00129063	0.00359324	0.720133
cg15808911	0.00369917	0.00406424	0.364685
cg15808924	0.00313624	0.00426728	0.463906
cg15808943	0.00151353	0.00366262	0.680222
cg15809009	-0.000752239	0.00358852	0.834342
cg15809032	-0.00708304	0.00848474	0.405609
cg15809040	-0.00480995	0.00311093	0.12489
cg15809062	0.000506808	0.00184671	0.784253
cg15809077	0.00570514	0.00475238	0.232486
cg15809116	0.00073345	0.0026355	0.781298
cg15809122	-0.000416962	0.00149528	0.780873
cg15809185	-0.00573859	0.00386656	0.140575
cg15809195	-0.00271293	0.00300906	0.36921
cg15809217	0.000204295	0.00736577	0.977922
cg15809230	-0.000670265	0.00112361	0.552025
cg15809308	0.000205201	0.00284918	0.942714
cg15809352	0.0023616	0.00164514	0.153931
cg15809387	0.00135018	0.00289218	0.641522
cg15809488	0.000130934	0.00106928	0.902762
cg15809497	-0.000877419	0.00347727	0.801249
cg15809520	-0.00185072	0.00399596	0.644157
cg15809542	0.000120355	0.00381008	0.974856
cg15809571	0.00101892	0.00238226	0.669682
cg15809575	0.004409	0.00601705	0.465241
cg15809578	0.00541857	0.00494044	0.275091
cg15809598	0.00387923	0.0062616	0.536828
cg15809633	-0.00822344	0.00565412	0.148628
cg15809686	0.0013974	0.00439813	0.751284
cg15809806	0.00615418	0.0051557	0.235131
cg15809823	-8.00295e-05	0.000855839	0.925665
cg15809837	-0.00515375	0.00457643	0.262509
cg15809959	0.00507728	0.00660914	0.443972
cg15809967	0.00757366	0.00445157	0.0916525
cg15810023	-0.00208539	0.00433115	0.63111
cg15810027	-0.00888155	0.0115881	0.44503
cg15810031	0.00184485	0.00150801	0.223758
cg15810163	-0.000520146	0.00147734	0.725437
cg15810171	-0.000205405	0.00104007	0.843801
cg15810184	0.00375603	0.00522664	0.473865
cg15810190	0.0143254	0.00900138	0.114323
cg15810199	-0.00299803	0.00541241	0.58074
cg15810222	0.00137102	0.00376576	0.716488
cg15810253	-0.00233185	0.00212504	0.274854
cg15810285	-0.0016128	0.00359456	0.654531
cg15810296	0.003	0.0039314	0.447015
cg15810304	1.90083e-05	0.00702875	0.997847
cg15810306	0.00361934	0.00316563	0.255343
cg15810326	-0.000522818	0.00119821	0.663437
cg15810386	-0.00439342	0.00314398	0.165054
cg15810415	0.00123626	0.00247691	0.618676
cg15810470	-0.0071288	0.00457616	0.122099
cg15810508	-0.00252443	0.00230452	0.275679
cg15810578	0.000209767	0.0017625	0.905475
cg15810615	-0.00175103	0.00159675	0.27516
cg15810640	-0.00108686	0.010319	0.916306
cg15810720	-0.00188225	0.00316951	0.553802
cg15810740	-0.00713153	0.00694122	0.306438
cg15810754	-0.00672442	0.00617096	0.27819
cg15810756	0.00191207	0.00139836	0.174248
cg15810758	-0.0027417	0.00683099	0.688918
cg15810815	0.00317847	0.00203	0.12023
cg15810828	-0.000449363	0.00327355	0.891063
cg15810859	0.00176866	0.00488659	0.718079
cg15810865	0.00793093	0.00802216	0.324977
cg15810884	-0.00621999	0.00316359	0.0517592
cg15810923	-0.00188114	0.00377999	0.619702
cg15810934	0.000887665	0.00395997	0.823041
cg15810953	0.00969118	0.00765927	0.208394
cg15810996	0.0119489	0.00728298	0.103672
cg15811008	0.00450235	0.00504824	0.374377
cg15811093	0.00235557	0.00489482	0.631287
cg15811159	-0.00776762	0.00806017	0.337271
cg15811168	-0.00699	0.0047755	0.146071
cg15811235	0.00129605	0.00164525	0.432505
cg15811371	-0.00296024	0.0107631	0.783795
cg15811427	-1.77962e-06	0.00562581	0.999748
cg15811435	-0.00178677	0.00689323	0.795951
cg15811446	0.0120135	0.00510708	0.0204025
cg15811461	0.000447764	0.00380832	0.906615
cg15811468	0.000631593	0.00575747	0.912844
cg15811520	-0.00263012	0.00347406	0.450595
cg15811549	-0.00174985	0.00109482	0.112794
cg15811568	-0.0078706	0.00778661	0.314298
cg15811645	-0.00289759	0.00373933	0.440035
cg15811713	-0.00833605	0.00413633	0.0462655
cg15811719	-0.000362987	0.00145052	0.802856
cg15811736	-0.000585418	0.00469534	0.901
cg15811753	-0.000216931	0.00160539	0.892754
cg15811833	0.00322736	0.0048885	0.510485
cg15811883	-0.00432019	0.00264417	0.105097
cg15811902	0.0130375	0.00581257	0.0268659
cg15811904	-0.00750841	0.003997	0.0629117
cg15811976	-0.00894446	0.00770231	0.248001
cg15812017	-0.000784283	0.00938469	0.933547
cg15812020	-0.0191834	0.0149703	0.202689
cg15812046	-0.00962044	0.00632915	0.131324
cg15812058	-0.00378706	0.00535826	0.481176
cg15812115	0.000715157	0.00392571	0.855777
cg15812118	-0.000101838	0.00158245	0.948803
cg15812139	0.000764917	0.00367725	0.835596
cg15812170	0.000925466	0.00114446	0.420431
cg15812177	0.0112765	0.00720365	0.120314
cg15812202	0.00223294	0.0100036	0.823776
cg15812322	-0.00055731	0.00116745	0.634026
cg15812329	-0.00549309	0.00350916	0.120321
cg15812348	-4.95175e-05	0.00169197	0.976704
cg15812363	0.00167554	0.00679894	0.805792
cg15812371	-0.00340337	0.00282931	0.231553
cg15812386	-0.000136424	0.00155221	0.930121
cg15812456	0.00625033	0.0129904	0.631349
cg15812469	-0.000402883	0.0024652	0.870476
cg15812470	0.00200298	0.00415824	0.630967
cg15812476	0.00153539	0.00989046	0.876912
cg15812494	-0.00689989	0.0040406	0.0904733
cg15812563	0.00286421	0.0109374	0.793899
cg15812586	0.0224335	0.00636588	0.000616575
cg15812596	-0.00339595	0.00113641	0.00344795
cg15812599	0.000796227	0.00355755	0.82331
cg15812673	-0.00504248	0.00353075	0.156029
cg15812687	-0.00585006	0.00708474	0.410715
cg15812693	-0.00231614	0.00614395	0.706903
cg15812753	-0.00232	0.00313822	0.461288
cg15812759	0.00549901	0.00482799	0.25714
cg15812873	-0.0023697	0.00228208	0.301323
cg15812903	-0.00300703	0.00510255	0.556834
cg15812915	0.00463182	0.00514304	0.369733
cg15812969	-0.0126812	0.00666223	0.0595485
cg15812976	0.00320057	0.00582931	0.584066
cg15812978	-0.00318664	0.00427744	0.45784
cg15813011	0.000830675	0.00467341	0.859245
cg15813048	0.00405461	0.00452378	0.372021
cg15813051	-0.00209867	0.00291251	0.472674
cg15813052	0.00125441	0.00322722	0.698238
cg15813090	0.00253466	0.00488133	0.604607
cg15813095	0.000239268	0.00652958	0.970834
cg15813197	-0.00407794	0.00474509	0.391955
cg15813213	0.000183819	0.00545944	0.9732
cg15813266	-0.00881264	0.00441487	0.0483468
cg15813293	0.00160125	0.00566663	0.778024
cg15813303	-0.00621217	0.00307463	0.0457217
cg15813307	-0.00245043	0.00107281	0.0242497
cg15813330	-0.0020773	0.00131629	0.11735
cg15813370	-0.000943277	0.0044194	0.831372
cg15813427	-0.0070607	0.00520475	0.17764
cg15813443	-0.00196486	0.0036096	0.587288
cg15813460	0.000553683	0.00378145	0.883852
cg15813528	-0.0168117	0.00745959	0.0261614
cg15813533	0.00179376	0.00566519	0.752116
cg15813539	0.00677692	0.00825379	0.413352
cg15813570	0.00153112	0.00179244	0.394812
cg15813594	0.00567602	0.00750174	0.450862
cg15813675	0.0147978	0.0140237	0.293603
cg15813702	-0.00217551	0.00524448	0.679067
cg15813713	-0.00423157	0.00358875	0.240848
cg15813736	-0.00119886	0.00587884	0.83878
cg15813778	-0.000402844	0.00361081	0.911367
cg15813838	0.0165841	0.00729945	0.0249982
cg15814001	0.015294	0.0103424	0.142009
cg15814092	0.00021496	0.00391784	0.956342
cg15814113	-0.000252954	0.0034209	0.941187
cg15814119	-0.0102615	0.00423905	0.0170975
cg15814150	0.000520065	0.00232024	0.823055
cg15814154	-0.00759451	0.00480865	0.117078
cg15814167	0.010709	0.00453746	0.0199989
cg15814188	0.00902834	0.00482084	0.0637076
cg15814218	-0.00394873	0.00467196	0.399802
cg15814258	0.0031272	0.00461743	0.499638
cg15814270	-0.00106109	0.00442759	0.811037
cg15814312	0.00306456	0.0078985	0.698758
cg15814314	0.00111977	0.00320971	0.727842
cg15814386	-0.0083471	0.00551653	0.133069
cg15814399	0.00103315	0.00511749	0.840372
cg15814405	0.00123221	0.00137314	0.371446
cg15814454	-0.000650535	0.0028206	0.818018
cg15814481	-0.0119922	0.00946584	0.207824
cg15814504	-0.000717675	0.00188298	0.703823
cg15814508	-0.00771583	0.00611051	0.209314
cg15814586	-0.00369404	0.00310077	0.236043
cg15814605	0.00541352	0.00383119	0.160425
cg15814657	0.000493944	0.00317966	0.876829
cg15814658	-0.00145663	0.00226861	0.522134
cg15814669	-0.000956439	0.00510392	0.851691
cg15814675	-0.00436935	0.0025944	0.0949377
cg15814717	0.00103996	0.00195921	0.596603
cg15814739	-0.00415578	0.00693606	0.550279
cg15814747	-0.00535777	0.00601071	0.374641
cg15814750	-0.000599308	0.00522023	0.908805
cg15814766	-6.07443e-05	0.00419705	0.988478
cg15814771	-0.0047767	0.00490947	0.332672
cg15814790	-0.00182147	0.00315129	0.56442
cg15814879	0.00225318	0.00497888	0.651749
cg15814898	0.00015695	0.0013307	0.906322
cg15814923	-0.000634331	0.00129477	0.625151
cg15814944	0.0119264	0.00518239	0.0232223
cg15814980	0.00224221	0.00316627	0.480321
cg15815016	-0.000680335	0.00138434	0.62407
cg15815053	0.00118735	0.00108806	0.277503
cg15815061	-0.0124087	0.00837716	0.141347
cg15815084	-0.00593976	0.00584873	0.312026
cg15815114	-0.00523372	0.00288073	0.0719217
cg15815117	0.00418407	0.00525473	0.427573
cg15815120	0.0166836	0.00571982	0.00427353
cg15815156	-0.000758764	0.00110526	0.493816
cg15815206	-0.000928953	0.0020658	0.653808
cg15815235	-0.00138765	0.00394453	0.725657
cg15815263	-0.00238658	0.00238146	0.318431
cg15815318	-0.00216058	0.00530294	0.68447
cg15815333	0.00262267	0.00213789	0.222486
cg15815357	-0.000580685	0.00688261	0.932913
cg15815375	0.000939213	0.00745057	0.899911
cg15815403	-0.00379168	0.00508365	0.457316
cg15815435	0.00870525	0.00984747	0.378585
cg15815551	0.00637853	0.00559041	0.256313
cg15815568	0.00302208	0.00629426	0.632069
cg15815575	0.00473569	0.00368449	0.201338
cg15815587	0.000412431	0.0038659	0.91523
cg15815607	-0.00995807	0.00590044	0.0942552
cg15815681	0.00151416	0.00151074	0.318376
cg15815730	0.0027026	0.00403861	0.50475
cg15815767	0.00266568	0.00199399	0.183977
cg15815827	-0.002191	0.00713821	0.75946
cg15815843	-0.00440889	0.00310527	0.158441
cg15815883	-0.00290054	0.00570464	0.612136
cg15815901	0.0186565	0.0101483	0.0686569
cg15815930	-0.00300279	0.00467864	0.52231
cg15815948	0.00148528	0.00470128	0.752643
cg15815970	-0.000570234	0.00516973	0.912367
cg15816012	-0.0287885	0.017353	0.0999161
cg15816062	0.00349577	0.0023619	0.141663
cg15816084	-9.90573e-05	0.000947935	0.916961
cg15816111	0.00330865	0.00278583	0.237476
cg15816198	0.00394013	0.0190133	0.836206
cg15816259	0.000872642	0.00474887	0.854536
cg15816267	0.000193119	0.00191098	0.919685
cg15816363	0.00486485	0.00274503	0.079074
cg15816464	0.0101521	0.00692458	0.145423
cg15816503	-0.0026459	0.0101859	0.795525
cg15816523	-0.00344097	0.00287719	0.234243
cg15816615	0.0190317	0.00930448	0.0431554
cg15816641	0.000250822	0.00325066	0.938634
cg15816646	-0.00201243	0.00307923	0.514742
cg15816712	0.000297693	0.00319693	0.925976
cg15816719	0.00100581	0.00207715	0.62917
cg15816739	-0.00711596	0.00489087	0.148481
cg15816742	0.00279634	0.00731398	0.702943
cg15816817	-0.00180656	0.00274374	0.511612
cg15816819	-0.0020631	0.0039897	0.606101
cg15816862	-0.00271043	0.00548347	0.622069
cg15816896	0.000224272	0.00430837	0.958578
cg15816911	-0.00974193	0.0129224	0.452503
cg15816948	-0.00269489	0.00328746	0.414101
cg15816959	-0.00594349	0.00783716	0.449821
cg15816978	0.000243748	0.00104377	0.815779
cg15817014	0.00427724	0.004349	0.327481
cg15817026	0.00104069	0.0041582	0.802834
cg15817074	0.00633525	0.00313212	0.0454895
cg15817114	0.00250387	0.00529662	0.637326
cg15817130	-0.00107916	0.00712973	0.879964
cg15817163	0.00168298	0.00844069	0.84232
cg15817199	0.00377887	0.0063061	0.550222
cg15817224	0.00334481	0.00650258	0.607999
cg15817236	-0.00200069	0.00199084	0.317087
cg15817287	0.00337561	0.00785414	0.668176
cg15817341	0.000637209	0.00764281	0.933703
cg15817376	-0.000446643	0.0033073	0.892817
cg15817390	-0.000770415	0.00395098	0.845751
cg15817406	0.000447292	0.00490721	0.927536
cg15817440	-6.15724e-05	0.00356236	0.986241
cg15817464	-0.00215114	0.00263469	0.415965
cg15817481	0.00289212	0.00280838	0.305314
cg15817482	0.00468871	0.00511462	0.361255
cg15817495	-0.00494299	0.00638818	0.440697
cg15817513	0.00387814	0.00616258	0.530432
cg15817542	-0.000357037	0.0026986	0.894981
cg15817601	-0.00865456	0.00611917	0.160037
cg15817635	-0.000720781	0.000905615	0.427773
cg15817705	0.00488747	0.00357718	0.174585
cg15817752	-0.0112605	0.00667162	0.0942296
cg15817754	-0.00248292	0.0036901	0.502423
cg15817769	-0.00367943	0.0104531	0.725504
cg15817825	-0.00304591	0.00130296	0.0211793
cg15817842	0.000555796	0.00531372	0.916883
cg15817923	0.00033951	0.00161688	0.834066
cg15817928	-0.00032362	0.00420121	0.938737
cg15817945	0.00495942	0.00810135	0.541665
cg15817960	-0.00421856	0.00327858	0.200851
cg15817969	-0.00193599	0.00995992	0.846232
cg15818003	-0.00362261	0.00347424	0.299329
cg15818005	0.00660048	0.00544378	0.227879
cg15818008	-0.0206263	0.0162115	0.205893
cg15818019	0.00260421	0.00636754	0.683334
cg15818066	0.00463115	0.00501157	0.357425
cg15818109	0.00650236	0.00438456	0.14088
cg15818174	-0.00263802	0.00418014	0.529272
cg15818208	-0.00326526	0.00432885	0.452251
cg15818306	0.0104007	0.0055652	0.0642505
cg15818307	0.000137918	0.00123051	0.910959
cg15818357	-0.00905723	0.00716636	0.208907
cg15818358	0.000445777	0.00130397	0.733096
cg15818407	1.40511e-05	0.0016093	0.993049
cg15818437	0.00881034	0.00705304	0.214213
cg15818448	0.000474469	0.00335526	0.8878
cg15818534	-0.00547753	0.00453136	0.229284
cg15818547	0.00944895	0.00494142	0.0584061
cg15818557	-0.00342442	0.00450983	0.449254
cg15818558	0.000863611	0.00290449	0.76676
cg15818577	-0.00552429	0.00485777	0.25788
cg15818604	0.000769693	0.00111056	0.489702
cg15818629	-0.00230031	0.00319086	0.472469
cg15818631	0.0052372	0.00774333	0.500213
cg15818632	0.0120961	0.00792387	0.129695
cg15818671	-0.00315986	0.0139345	0.82102
cg15818692	-0.00313434	0.0036527	0.392676
cg15818696	-0.00613262	0.00325166	0.0618857
cg15818700	0.00898877	0.00547527	0.103456
cg15818707	-0.00189987	0.00417587	0.650016
cg15818715	0.00791051	0.0113126	0.485836
cg15818729	0.000707168	0.00735716	0.923597
cg15818787	0.0201306	0.0132017	0.130117
cg15818800	0.00177031	0.00109267	0.108009
cg15818827	-0.00122834	0.00127826	0.338651
cg15818895	0.000148292	0.00112345	0.895223
cg15818905	0.00656452	0.00515	0.205067
cg15818925	-0.00248494	0.00689475	0.719219
cg15818948	-0.00110685	0.00345276	0.749133
cg15818956	0.000732827	0.00114521	0.523541
cg15819051	0.00373673	0.00315772	0.239172
cg15819128	-0.0087621	0.00758062	0.2502
cg15819136	0.00375409	0.00315712	0.236921
cg15819153	-0.00585998	0.00451243	0.196738
cg15819154	-0.00136628	0.0037451	0.715936
cg15819171	0.00139445	0.00115249	0.228846
cg15819188	0.00155295	0.00482751	0.748288
cg15819243	0.00248344	0.00276151	0.370419
cg15819249	0.00460515	0.00316691	0.148702
cg15819333	-0.0195765	0.00991709	0.0508417
cg15819345	-0.00568229	0.0040919	0.167689
cg15819352	-0.00573211	0.00494251	0.248614
cg15819360	-0.00124497	0.00401508	0.757082
cg15819366	0.00839593	0.00683436	0.221839
cg15819396	0.00244309	0.00427543	0.568856
cg15819410	-0.0034607	0.00132094	0.0100157
cg15819435	-0.00968616	0.00577667	0.096376
cg15819471	0.00233138	0.00674931	0.730423
cg15819551	-0.00462653	0.00811447	0.569713
cg15819646	-0.003951	0.00676697	0.560485
cg15819717	-0.00881945	0.00529513	0.0985922
cg15819739	0.00602429	0.00418321	0.152625
cg15819780	0.00109113	0.00728308	0.881179
cg15819808	0.000272573	0.00149826	0.855969
cg15819846	0.00366459	0.00792123	0.644528
cg15819853	-0.0014727	0.00151899	0.334374
cg15819890	0.00227883	0.00485508	0.639717
cg15819914	-0.020571	0.00767849	0.00849594
cg15819918	0.0231268	0.00998908	0.0224234
cg15819921	-0.00599573	0.00415596	0.151901
cg15819924	0.00156689	0.0074378	0.833531
cg15819935	0.00140134	0.00586653	0.811642
cg15819955	-0.0048314	0.00437825	0.272175
cg15819987	0.00428071	0.00372373	0.252767
cg15820031	-0.000163532	0.00360323	0.963881
cg15820033	-0.0019677	0.00520717	0.706233
cg15820059	0.00113361	0.00309008	0.71442
cg15820062	0.00364211	0.00221293	0.102602
cg15820138	-0.00168004	0.00458598	0.714801
cg15820158	0.0004142	0.00309137	0.893654
cg15820160	0.00026591	0.000951815	0.780475
cg15820162	0.00538834	0.00726317	0.459718
cg15820189	-0.000284107	0.00152458	0.852507
cg15820221	-0.00155406	0.00320931	0.629165
cg15820273	-0.000371617	0.00131288	0.777658
cg15820397	-0.00406639	0.00300512	0.178732
cg15820400	0.00270083	0.00317519	0.396804
cg15820407	-0.00222431	0.00313371	0.479302
cg15820432	-0.00408126	0.00479576	0.396578
cg15820451	-0.000105783	0.00345563	0.975634
cg15820458	0.00343406	0.00614926	0.577651
cg15820499	0.000733873	0.00202906	0.718271
cg15820503	0.00270447	0.00435539	0.535895
cg15820536	-0.000229027	0.00135802	0.866378
cg15820574	0.00971747	0.00703322	0.169828
cg15820588	0.00438639	0.00339542	0.199067
cg15820610	0.00295108	0.00584297	0.614506
cg15820660	0.00206939	0.00114971	0.0745651
cg15820673	-0.00298072	0.0038235	0.437284
cg15820711	-0.00463342	0.00651602	0.478512
cg15820809	0.00162144	0.00183903	0.379839
cg15820818	0.00129888	0.00194562	0.505766
cg15820868	-0.0210401	0.0181273	0.248239
cg15820941	0.0112273	0.00346986	0.00159584
cg15820952	-0.00648224	0.0135404	0.633062
cg15820955	0.0115085	0.00695253	0.100664
cg15820961	-0.0305222	0.036709	0.40748
cg15820974	0.00157267	0.00120269	0.193678
cg15821040	0.0014333	0.00296527	0.629782
cg15821095	0.00738722	0.00643248	0.25324
cg15821214	0.00151076	0.0030549	0.621896
cg15821230	-0.00312161	0.00390345	0.425573
cg15821244	-0.00162186	0.00424775	0.703321
cg15821319	-0.000166877	0.00168206	0.921149
cg15821359	0.000795127	0.00286571	0.781937
cg15821401	0.0172883	0.0110358	0.120038
cg15821414	0.00441623	0.00332847	0.187271
cg15821496	-0.00881675	0.00916673	0.338212
cg15821498	0.000428442	0.00369383	0.907869
cg15821544	0.00241242	0.00131271	0.0687504
cg15821546	-0.00270653	0.00353046	0.444919
cg15821554	-0.00370086	0.00743429	0.619594
cg15821562	0.00566911	0.00673658	0.401838
cg15821589	-0.000426029	0.00488517	0.930661
cg15821605	0.00196676	0.00617532	0.750709
cg15821730	-0.0087811	0.00630771	0.166644
cg15821792	-0.00174335	0.00309343	0.574177
cg15821816	-0.00370503	0.00491832	0.452843
cg15821835	0.000411392	0.00162497	0.800601
cg15821879	0.00222097	0.00547966	0.686021
cg15821892	0.00610747	0.00810771	0.452855
cg15821923	0.00502091	0.00419664	0.234062
cg15821939	-0.00658444	0.00481632	0.174328
cg15822002	0.0019026	0.00365345	0.603557
cg15822010	0.00179715	0.00275478	0.515497
cg15822015	-0.00373013	0.0063354	0.557197
cg15822049	-0.00678639	0.00801746	0.399106
cg15822059	-0.0026719	0.00644257	0.679136
cg15822077	-0.00208018	0.00247362	0.402171
cg15822087	-0.000670503	0.00163535	0.682584
cg15822093	-0.00533417	0.00318991	0.0972764
cg15822108	0.00882285	0.0115767	0.447591
cg15822117	0.000502383	0.00115177	0.663543
cg15822155	-0.014064	0.00808278	0.0846064
cg15822157	-0.000210949	0.00399163	0.957947
cg15822201	0.00518619	0.00587742	0.379455
cg15822222	0.000797327	0.0014534	0.584377
cg15822259	0.00233512	0.00871215	0.789169
cg15822266	-0.00513207	0.00347482	0.142501
cg15822321	-0.00113813	0.00281954	0.687233
cg15822328	0.00158513	0.00569956	0.781438
cg15822346	-0.00110256	0.00168422	0.514042
cg15822351	-0.00377214	0.00612951	0.539535
cg15822387	-0.0010163	0.000691872	0.144659
cg15822391	0.0038407	0.00392512	0.32994
cg15822392	0.00436615	0.00763102	0.568362
cg15822394	-0.00568466	0.00558766	0.311175
cg15822411	0.00582445	0.00500102	0.246634
cg15822414	-0.000503069	0.00297069	0.865832
cg15822419	0.00127399	0.00403769	0.752951
cg15822566	0.001459	0.00892243	0.870403
cg15822622	-0.000272516	0.00541874	0.95998
cg15822643	-0.00603562	0.00351303	0.0885476
cg15822656	0.00156919	0.00607244	0.796564
cg15822712	0.000835756	0.0012745	0.51333
cg15822795	-0.00103411	0.00174819	0.555356
cg15822829	-0.00407329	0.00937266	0.664694
cg15822858	-0.0034061	0.00786545	0.665815
cg15822889	-0.00815522	0.00591717	0.17088
cg15822908	-0.00617961	0.00500282	0.219331
cg15822934	0.00106043	0.00143262	0.460725
cg15822966	0.00587742	0.00727239	0.420698
cg15823038	-0.0203793	0.0145587	0.164335
cg15823064	0.00312042	0.00506469	0.53907
cg15823067	0.00462884	0.00422791	0.27594
cg15823097	0.00335121	0.00604335	0.580323
cg15823100	0.0072984	0.00889577	0.413711
cg15823180	0.00262552	0.00134401	0.0532536
cg15823183	-0.000791294	0.00388324	0.838902
cg15823189	0.00252892	0.00387405	0.515233
cg15823315	-0.0114743	0.00877161	0.193512
cg15823330	-0.00313042	0.00351827	0.375501
cg15823375	0.00504155	0.00623411	0.4204
cg15823383	0.00400796	0.00417538	0.339171
cg15823386	0.00139849	0.00216968	0.52053
cg15823423	0.00186177	0.00323339	0.565908
cg15823438	0.0054515	0.00515736	0.292771
cg15823456	0.00171861	0.0110547	0.876735
cg15823482	-0.00165658	0.0122347	0.892538
cg15823495	0.00186443	0.00296363	0.530562
cg15823502	0.00897406	0.00621469	0.151529
cg15823535	0.00224373	0.00369147	0.54454
cg15823642	0.00651489	0.00680831	0.340677
cg15823649	0.0086893	0.00458583	0.0606954
cg15823698	0.00273006	0.00470742	0.563115
cg15823729	-0.00768456	0.00411276	0.0643098
cg15823733	0.0132764	0.0062181	0.0349301
cg15823845	-0.00144434	0.00314836	0.647296
cg15823859	0.000219167	0.00111292	0.844239
cg15823872	-0.000216233	0.00434108	0.960362
cg15823896	-0.0121485	0.00912585	0.18582
cg15823954	-0.00333394	0.00508279	0.513217
cg15823956	0.00272539	0.00536995	0.612784
cg15823982	0.00123892	0.00164028	0.451647
cg15824017	-0.000345663	0.00795089	0.9654
cg15824045	0.00108202	0.00167525	0.519675
cg15824046	0.00446454	0.00494291	0.368347
cg15824056	0.00222389	0.00391005	0.570657
cg15824062	0.00830479	0.00479246	0.0858682
cg15824080	-9.07877e-05	0.0012643	0.942882
cg15824094	0.0127498	0.00892851	0.156077
cg15824100	-0.0114207	0.0083822	0.175776
cg15824103	0.000846805	0.00355252	0.812032
cg15824108	-0.00337211	0.00751512	0.654508
cg15824124	-0.00209117	0.00751721	0.781384
cg15824192	-0.00135577	0.00332136	0.683908
cg15824284	-0.00148597	0.00186255	0.426665
cg15824287	-0.00030747	0.00399189	0.938742
cg15824291	-0.00249233	0.00612495	0.684848
cg15824303	-0.000677373	0.0103393	0.947881
cg15824312	0.00400269	0.00852622	0.639656
cg15824316	0.000947715	0.00143577	0.510562
cg15824323	0.00224205	0.00274294	0.41544
cg15824342	-0.00266541	0.00455621	0.55972
cg15824428	-0.00760061	0.00876773	0.387859
cg15824435	-0.0107016	0.0134735	0.428721
cg15824449	-0.00176512	0.00832947	0.832561
cg15824551	-0.00084796	0.00199774	0.672045
cg15824600	0.0017369	0.00913213	0.849499
cg15824654	0.0087982	0.00501788	0.0822741
cg15824675	0.00108056	0.0045585	0.813057
cg15824681	-0.00166853	0.00422735	0.693816
cg15824696	-0.000678368	0.00676368	0.920289
cg15824700	-0.00299626	0.00426791	0.484108
cg15824705	-0.00067766	0.00133573	0.612919
cg15824707	0.0038894	0.00266284	0.14692
cg15824741	0.0151829	0.00500783	0.00302026
cg15824752	0.00114569	0.00337024	0.734537
cg15824788	-0.00294792	0.00532634	0.581051
cg15824799	0.00265682	0.00452983	0.558708
cg15824864	-0.000532674	0.00166683	0.749888
cg15824873	0.0125272	0.00825934	0.132151
cg15824907	-0.00473233	0.00547234	0.389012
cg15824946	-0.00412133	0.00350145	0.241677
cg15824962	-0.00595003	0.008113	0.46485
cg15825027	0.00411067	0.00367668	0.265944
cg15825032	-0.00025437	0.00171754	0.882529
cg15825059	-0.00384859	0.0049138	0.435151
cg15825065	-0.000333058	0.00146248	0.820267
cg15825085	-0.000641495	0.00528297	0.903571
cg15825104	0.0144237	0.00901338	0.112359
cg15825116	-0.00244789	0.00263096	0.354155
cg15825127	0.00886121	0.00685251	0.198626
cg15825175	-0.000671191	0.00112684	0.552617
cg15825186	-0.000324756	0.00171747	0.850365
cg15825187	0.0187768	0.0129564	0.150067
cg15825196	-0.000388018	0.00284612	0.891803
cg15825264	-5.99615e-05	0.0019158	0.975087
cg15825280	0.00683983	0.00595112	0.252867
cg15825287	0.000226812	0.00181695	0.900881
cg15825293	-0.00126233	0.00757264	0.86791
cg15825311	0.0022007	0.00347252	0.527537
cg15825321	-0.0120984	0.00865966	0.165144
cg15825346	-0.00246574	0.00339647	0.469371
cg15825373	-0.0006928	0.00966918	0.943008
cg15825375	-0.00125072	0.00652689	0.848382
cg15825409	-0.00187911	0.00466894	0.688105
cg15825417	-0.00012129	0.00359934	0.973178
cg15825501	0.000136461	0.00298165	0.963578
cg15825510	0.00570469	0.00626257	0.364295
cg15825516	0.000128163	0.00551362	0.981496
cg15825532	5.85143e-06	0.00157304	0.997039
cg15825536	0.000432374	0.00157161	0.783735
cg15825553	-0.00431095	0.00883935	0.626716
cg15825584	0.00906608	0.00361041	0.0134626
cg15825617	0.000227062	0.00352992	0.948826
cg15825692	0.00168362	0.00180004	0.351636
cg15825703	-0.00102659	0.00460929	0.824157
cg15825721	0.00191495	0.00298396	0.522349
cg15825760	0.00327217	0.00426936	0.445032
cg15825793	0.00176744	0.00242987	0.468511
cg15825819	-0.000189425	0.00995273	0.984849
cg15825830	-0.000555813	0.00416291	0.894025
cg15825889	-0.00363984	0.0065604	0.580124
cg15825897	0.00630075	0.00786164	0.424565
cg15825916	0.0034342	0.0180459	0.849416
cg15825928	-0.00057367	0.00429016	0.893866
cg15825968	-0.00620936	0.00897598	0.49051
cg15825970	-0.0045971	0.00523732	0.381954
cg15826006	0.00146998	0.00382632	0.701576
cg15826083	0.0122987	0.00641004	0.0575735
cg15826089	-0.00501392	0.0126344	0.692235
cg15826130	0.000664999	0.00179947	0.712413
cg15826273	0.0017469	0.00135413	0.19969
cg15826352	0.00141118	0.00523695	0.788066
cg15826390	0.00596838	0.00971649	0.540294
cg15826398	0.00187799	0.00490758	0.702688
cg15826426	-0.0154859	0.0201246	0.443217
cg15826437	0.00245668	0.00168259	0.147074
cg15826444	-5.69815e-06	0.0036433	0.998755
cg15826479	0.000409858	0.00305677	0.893578
cg15826485	-0.000206409	0.000946958	0.827849
cg15826519	-0.00181949	0.00425193	0.66953
cg15826542	-0.0119867	0.0213328	0.575313
cg15826544	-0.00336224	0.00642867	0.602002
cg15826561	-0.00179695	0.00412102	0.663643
cg15826568	-0.00852402	0.00550885	0.124604
cg15826577	-0.00678755	0.00594356	0.255889
cg15826644	0.00587243	0.00468124	0.212286
cg15826704	0.00126072	0.00464418	0.786535
cg15826765	-0.000786157	0.00491138	0.873115
cg15826810	-0.0072545	0.00652092	0.268307
cg15826891	-0.000859375	0.00411956	0.835133
cg15826897	-0.00942378	0.00694264	0.177391
cg15826899	-0.00183582	0.00438748	0.67644
cg15826952	-0.0147438	0.00723823	0.0440144
cg15826967	-0.00279715	0.00479438	0.560782
cg15827003	0.0022323	0.0034267	0.516095
cg15827031	0.00199275	0.00112477	0.0791648
cg15827086	-0.00127122	0.0018449	0.492219
cg15827092	-0.00706022	0.00828495	0.395936
cg15827126	-0.00367416	0.00770212	0.634269
cg15827169	-0.00951124	0.013131	0.470371
cg15827185	0.0058803	0.00632713	0.354691
cg15827202	0.00186762	0.00562209	0.740365
cg15827214	-0.00018968	0.00398447	0.962116
cg15827217	0.00612693	0.00826964	0.460308
cg15827285	-0.00247422	0.00416143	0.553337
cg15827295	0.000930922	0.00101081	0.359046
cg15827318	0.00540746	0.00679372	0.427745
cg15827363	0.000530441	0.00275709	0.847784
cg15827387	-0.00298809	0.00221405	0.179864
cg15827405	0.00334326	0.00679168	0.6235
cg15827436	-0.00442861	0.00343429	0.199872
cg15827482	-0.00109949	0.00476159	0.817808
cg15827486	-0.00121453	0.0011482	0.292435
cg15827504	-0.00836318	0.00871367	0.339235
cg15827505	0.0033869	0.00253161	0.183657
cg15827508	-0.0016673	0.00299105	0.578347
cg15827532	0.00240109	0.00284548	0.400564
cg15827554	0.000116639	0.000902058	0.897349
cg15827559	-0.00429497	0.00495234	0.387653
cg15827564	-0.00576413	0.00355144	0.107392
cg15827606	0.00653194	0.00460886	0.159184
cg15827617	0.00413787	0.00351459	0.241555
cg15827622	0.000599897	0.00229743	0.794482
cg15827677	0.00166448	0.00147308	0.260916
cg15827681	-0.0118406	0.00745852	0.115212
cg15827752	-0.00486031	0.00562786	0.389644
cg15827767	-0.00229229	0.00157764	0.149025
cg15827768	0.0114769	0.00468895	0.0159317
cg15827771	0.00129833	0.0066503	0.845568
cg15827779	-0.000764616	0.0034168	0.823335
cg15827798	-0.0089754	0.010833	0.409137
cg15827818	-0.00111436	0.00230302	0.629423
cg15827843	0.00225338	0.00382162	0.556619
cg15827870	0.00237177	0.00306052	0.439999
cg15827900	0.00733099	0.00833299	0.380876
cg15827916	-0.00318696	0.00304124	0.296935
cg15828035	0.00092973	0.0109297	0.932362
cg15828044	-0.00150561	0.00149145	0.314914
cg15828085	0.000270791	0.00131523	0.837252
cg15828093	-0.00388984	0.00412012	0.347146
cg15828096	-9.33481e-05	0.00286503	0.974066
cg15828158	-0.00883078	0.0120162	0.463933
cg15828170	0.000381159	0.00354164	0.914488
cg15828235	0.00539873	0.0068888	0.434872
cg15828296	0.000575218	0.00486084	0.906012
cg15828353	-0.00372554	0.00509819	0.466454
cg15828356	0.00955848	0.00453479	0.0372778
cg15828364	-0.00947458	0.00382509	0.0147451
cg15828365	0.00351383	0.0100817	0.728094
cg15828403	-0.000771935	0.00327097	0.813867
cg15828421	0.00365256	0.00534501	0.495792
cg15828461	-0.00392112	0.0031312	0.213079
cg15828512	0.00552151	0.00432396	0.204258
cg15828524	-0.00933277	0.00530404	0.0812129
cg15828537	0.00339269	0.00613995	0.581666
cg15828542	-0.00422725	0.0037209	0.258347
cg15828558	0.000613603	0.00144915	0.672798
cg15828613	-0.0308708	0.0549093	0.575093
cg15828645	-0.000673423	0.00120771	0.578229
cg15828668	0.00138782	0.00129605	0.28656
cg15828789	-0.000939761	0.00404951	0.816909
cg15828828	0.000642175	0.00127213	0.614689
cg15828842	0.00457842	0.00621634	0.462958
cg15828854	-0.00524204	0.0040799	0.201497
cg15828855	0.000374844	0.00320117	0.906994
cg15828860	0.000616644	0.00484398	0.89893
cg15828879	0.00586935	0.00577427	0.311599
cg15828915	-0.0106095	0.00531187	0.0482156
cg15829006	-0.00147603	0.00133509	0.271283
cg15829056	0.0159784	0.0090994	0.0818243
cg15829057	-0.010957	0.00578263	0.0606953
cg15829073	0.00965411	0.00337708	0.00507392
cg15829081	0.0018537	0.00588666	0.753425
cg15829088	-0.0154957	0.0152121	0.310569
cg15829092	0.00195127	0.00365812	0.594807
cg15829102	-3.50268e-05	0.00254116	0.989027
cg15829114	-0.00619465	0.00715782	0.388649
cg15829152	-0.0035482	0.00460758	0.442875
cg15829166	-0.00392847	0.0033881	0.248723
cg15829277	0.00110399	0.00137676	0.424324
cg15829294	-0.00320341	0.00283498	0.260909
cg15829298	0.00247235	0.00119295	0.0405171
cg15829423	0.00455606	0.00678277	0.503151
cg15829467	0.00342858	0.00230798	0.140212
cg15829499	0.00174183	0.00631561	0.783212
cg15829514	-0.000664798	0.00204212	0.745378
cg15829619	-5.29896e-05	0.00109433	0.961466
cg15829622	0.00208551	0.00382603	0.586779
cg15829642	-0.00464016	0.0131815	0.725485
cg15829654	-0.0086016	0.00555078	0.124054
cg15829663	-0.00423566	0.00147815	0.00497349
cg15829665	0.00625851	0.00513575	0.22555
cg15829728	0.0020507	0.00409428	0.617445
cg15829774	-0.00335765	0.0144994	0.817294
cg15829794	0.00188402	0.00402173	0.640366
cg15829826	0.000102201	0.00104855	0.922529
cg15829915	-0.00027379	0.00499035	0.956345
cg15829969	-0.0236757	0.011161	0.0361035
cg15830029	-0.00581064	0.00886183	0.513366
cg15830052	0.00333099	0.0042218	0.43178
cg15830057	0.00156521	0.00287791	0.587612
cg15830081	-0.00310959	0.00427331	0.468329
cg15830136	-0.00264484	0.0108323	0.807552
cg15830290	0.00119962	0.0021453	0.57715
cg15830332	-0.00282988	0.00434274	0.515971
cg15830378	0.001231	0.00431655	0.776032
cg15830422	0.0152011	0.00503027	0.00311314
cg15830431	-0.000471048	0.00128144	0.71387
cg15830441	-0.000449577	0.00138518	0.746118
cg15830447	-0.0173416	0.00346204	2.05698e-06
cg15830449	-0.00388828	0.00385236	0.314994
cg15830509	-0.0043557	0.003953	0.27288
cg15830544	9.23752e-05	0.00241861	0.969601
cg15830564	-0.00734052	0.00287893	0.0121321
cg15830572	0.00977137	0.0083571	0.244793
cg15830591	0.0102158	0.0126579	0.421339
cg15830600	0.00453459	0.00783792	0.564058
cg15830613	0.00101311	0.00105545	0.339181
cg15830654	-0.000327646	0.00174678	0.851552
cg15830682	0.00207761	0.00394939	0.599887
cg15830714	0.00724487	0.00835792	0.38789
cg15830792	0.00657042	0.0105488	0.534643
cg15830864	-0.000644227	0.00610313	0.916123
cg15830940	0.00887655	0.0132583	0.504548
cg15830968	-0.00884671	0.0105951	0.405505
cg15830972	0.0065944	0.00773351	0.395643
cg15831020	0.00396029	0.00823702	0.631602
cg15831040	0.00126273	0.00339999	0.711048
cg15831130	0.00292836	0.00306795	0.341885
cg15831148	0.00295256	0.00365843	0.421345
cg15831212	0.0120111	0.00553211	0.0320293
cg15831217	-0.00128542	0.00314209	0.68325
cg15831228	0.00583891	0.00759845	0.443846
cg15831259	-0.00307107	0.00340695	0.369303
cg15831285	0.000513718	0.00342233	0.88095
cg15831296	0.00353475	0.00626873	0.57397
cg15831310	0.0168963	0.0111756	0.133379
cg15831346	-0.0042676	0.014164	0.763745
cg15831358	0.0145844	0.00969125	0.135163
cg15831361	0.00683645	0.00472034	0.150328
cg15831364	-0.00149298	0.0042561	0.726407
cg15831426	-0.000322655	0.00405649	0.936745
cg15831447	-0.000444571	0.000911686	0.626761
cg15831452	0.000435518	0.00102438	0.671543
cg15831486	-0.00212345	0.00877049	0.809135
cg15831500	-0.00198245	0.00440904	0.653845
cg15831581	-0.00390617	0.00391576	0.320647
cg15831598	0.00140537	0.00353652	0.691838
cg15831613	0.000948454	0.00264636	0.720719
cg15831663	-7.76144e-05	0.00731239	0.99155
cg15831664	-0.00143983	0.0157362	0.92726
cg15831708	0.000247078	0.00383676	0.948768
cg15831722	0.00217132	0.00426434	0.611626
cg15831743	0.00525161	0.0111367	0.638158
cg15831758	0.00155837	0.00578908	0.788278
cg15831769	-0.000876999	0.00298565	0.769502
cg15831785	0.00153881	0.00239386	0.521658
cg15831820	-0.00133909	0.00546769	0.806975
cg15831835	0.000534343	0.00345477	0.877361
cg15831875	0.00801697	0.0116079	0.491217
cg15831882	-0.00419083	0.00356145	0.241802
cg15831898	-0.0041574	0.00463671	0.371842
cg15831905	0.00838773	0.00832231	0.315694
cg15831911	-0.002494	0.00401868	0.536123
cg15831967	-0.0269294	0.0175112	0.126909
cg15831998	0.00266408	0.00176903	0.134895
cg15832029	-0.00443551	0.00702484	0.529063
cg15832062	-0.00206487	0.00316142	0.515001
cg15832085	-0.00646762	0.00481311	0.181745
cg15832094	-0.0104591	0.00502958	0.0398533
cg15832108	0.000984708	0.00110641	0.37537
cg15832180	0.00119088	0.00406329	0.770002
cg15832201	0.00234992	0.00149253	0.118203
cg15832205	-0.00176356	0.00741074	0.812336
cg15832221	-0.00163994	0.00353369	0.643487
cg15832232	-0.012555	0.00738049	0.0916965
cg15832270	-0.0210288	0.00873661	0.0177204
cg15832292	-0.00308092	0.00192718	0.112712
cg15832300	0.0126729	0.00695347	0.0710427
cg15832311	0.00789073	0.0027554	0.00499958
cg15832313	-0.000519671	0.00377749	0.890827
cg15832314	-0.000690442	0.00146058	0.637334
cg15832329	0.00436043	0.00653807	0.506189
cg15832386	-0.00135994	0.00412253	0.742107
cg15832405	-0.00376858	0.00140212	0.00829018
cg15832408	-0.00539551	0.00511801	0.294051
cg15832436	-0.000637115	0.00152762	0.67743
cg15832518	0.00481451	0.00417126	0.250871
cg15832533	0.00343477	0.00322864	0.289688
cg15832560	0.00212311	0.0057359	0.711974
cg15832574	-0.0023478	0.00433006	0.588751
cg15832577	-0.000955419	0.00661607	0.885437
cg15832602	-0.00107474	0.00772656	0.889624
cg15832662	0.00052595	0.00135402	0.698432
cg15832663	0.00234149	0.00270696	0.388894
cg15832710	0.000370187	0.00157573	0.814691
cg15832727	-0.0156313	0.00843928	0.0666291
cg15832822	0.000835476	0.00767519	0.913513
cg15832847	-0.0020233	0.00296021	0.495704
cg15832852	-0.000543587	0.00098855	0.583494
cg15832872	0.0141161	0.00964053	0.14593
cg15832905	-0.00133543	0.00473909	0.778623
cg15832957	0.000361276	0.00132492	0.785603
cg15832983	0.000804874	0.00888682	0.927997
cg15833007	-0.00145528	0.00183766	0.430079
cg15833058	-0.0066221	0.0164494	0.688029
cg15833095	0.00569663	0.00537598	0.291586
cg15833099	-0.000764104	0.0109196	0.944338
cg15833111	0.00261665	0.00617309	0.672467
cg15833123	0.00159426	0.00433943	0.714022
cg15833158	-0.000862639	0.00184597	0.641187
cg15833199	0.00244537	0.00112044	0.0311607
cg15833209	0.00301681	0.00195565	0.125746
cg15833286	0.00280163	0.00511053	0.584641
cg15833294	-0.000599777	0.00292003	0.837632
cg15833339	-0.00220272	0.00277395	0.428832
cg15833353	-0.00618129	0.00326818	0.0611599
cg15833425	-0.00371171	0.00502451	0.461622
cg15833447	-0.000731075	0.00375064	0.845809
cg15833449	-0.00378684	0.00356491	0.290406
cg15833511	0.00367563	0.00333637	0.27296
cg15833534	0.000476007	0.000786411	0.546211
cg15833535	0.0033404	0.00319122	0.29747
cg15833543	-0.00766946	0.00420883	0.071088
cg15833565	-0.00414795	0.00967378	0.668905
cg15833579	-0.00170311	0.00284932	0.551229
cg15833596	0.000938512	0.00135025	0.488454
cg15833634	-0.00189825	0.00305723	0.535924
cg15833657	0.00755396	0.00589215	0.202477
cg15833660	-0.0011326	0.00297079	0.703743
cg15833704	-0.000829114	0.00210587	0.694539
cg15833711	0.00193215	0.00389256	0.620606
cg15833729	0.00128338	0.00281895	0.649798
cg15833738	-0.00610011	0.00451315	0.179217
cg15833746	-0.002788	0.00707757	0.694389
cg15833797	-0.00199994	0.00491128	0.684629
cg15833843	0.00417787	0.00587427	0.47843
cg15833873	0.00128531	0.00191738	0.504017
cg15833945	0.00602625	0.00584851	0.305047
cg15834037	0.00475097	0.00782015	0.544729
cg15834054	0.00811537	0.00986916	0.412655
cg15834062	0.00285148	0.00545023	0.601879
cg15834083	-0.00152039	0.00164577	0.357569
cg15834121	-0.00764729	0.00367735	0.0398478
cg15834145	0.00568094	0.00342119	0.0996083
cg15834151	0.0038918	0.00726184	0.593073
cg15834198	-0.00366356	0.0038446	0.342687
cg15834202	0.00353151	0.00531193	0.507527
cg15834251	-0.00380889	0.00247832	0.127141
cg15834295	-0.00329867	0.00467942	0.482316
cg15834297	-0.00857184	0.00674336	0.206308
cg15834338	9.62763e-05	0.00114459	0.933116
cg15834355	0.000653325	0.00478344	0.891608
cg15834388	-0.00351716	0.00358087	0.328114
cg15834395	0.00139501	0.00527809	0.792033
cg15834472	0.00209752	0.00274562	0.446503
cg15834484	-0.004984	0.00470153	0.291388
cg15834506	0.00367809	0.00296132	0.216816
cg15834517	0.000954685	0.00304882	0.754762
cg15834567	-0.00624361	0.00810441	0.442687
cg15834592	-0.000843095	0.00368004	0.81921
cg15834632	0.00172852	0.00563675	0.759678
cg15834650	0.00293328	0.00338065	0.387433
cg15834773	-0.00172755	0.00354011	0.626508
cg15834779	-0.00418781	0.0146146	0.774987
cg15834812	0.00985596	0.0100374	0.328252
cg15834814	-0.00618887	0.00737285	0.403025
cg15834833	0.00584486	0.00449282	0.195951
cg15834841	-0.0163289	0.0314527	0.604674
cg15834952	0.000288855	0.00601535	0.961786
cg15834993	0.00959992	0.00646945	0.140648
cg15835056	-0.00244151	0.00128507	0.0600171
cg15835091	-0.00329736	0.00523669	0.530196
cg15835232	-0.00095913	0.00120637	0.428263
cg15835312	-0.00186466	0.00373004	0.618123
cg15835339	-0.00411882	0.0056814	0.469985
cg15835363	-0.00992043	0.00423994	0.021068
cg15835366	-0.000386216	0.0011695	0.741835
cg15835375	0.00328996	0.00325097	0.313723
cg15835382	0.000526386	0.00298875	0.860515
cg15835454	0.0082072	0.00457338	0.0754218
cg15835459	-0.00398458	0.00619355	0.521317
cg15835463	-0.000397842	0.00725113	0.956343
cg15835485	-0.00118666	0.00364011	0.745036
cg15835494	0.00724033	0.0056145	0.199855
cg15835500	-0.00187302	0.00214287	0.383949
cg15835542	-0.002456	0.00748393	0.743396
cg15835620	0.00161585	0.00136409	0.238699
cg15835644	-0.00734772	0.00544588	0.179986
cg15835657	0.000121352	0.00137881	0.930024
cg15835663	-0.00377062	0.00386281	0.331101
cg15835664	0.018185	0.007378	0.015229
cg15835713	-0.00115546	0.00396118	0.771058
cg15835718	-0.00123342	0.00499143	0.805277
cg15835735	0.00138915	0.00402072	0.730369
cg15835747	0.00119481	0.00335992	0.722804
cg15835792	-0.0119701	0.0107668	0.26862
cg15835795	0.000232779	0.00299475	0.938182
cg15835805	0.0120519	0.00754834	0.113165
cg15835808	0.000922836	0.004292	0.830148
cg15835817	0.000378076	0.00273875	0.890451
cg15835825	-0.00202164	0.00159529	0.207693
cg15835852	-0.00190334	0.00434531	0.662214
cg15835954	-0.00236455	0.00319173	0.460344
cg15835987	0.000595859	0.00270686	0.826171
cg15835988	-0.000498691	0.0039577	0.899954
cg15836015	9.1464e-06	0.00276466	0.997366
cg15836028	0.00918054	0.00747502	0.221961
cg15836046	0.00404568	0.00893673	0.651639
cg15836112	-0.00126604	0.00686394	0.853996
cg15836138	-0.00457431	0.0039124	0.244812
cg15836151	0.00131697	0.00368476	0.721457
cg15836180	-0.0143466	0.008501	0.0942644
cg15836199	-0.00410593	0.00650244	0.529036
cg15836225	0.000263361	0.00314678	0.93345
cg15836231	-0.00539919	0.0081935	0.511274
cg15836317	-0.00210014	0.00393919	0.594994
cg15836374	-0.00678387	0.0049524	0.173485
cg15836394	0.000791723	0.0015917	0.619878
cg15836414	0.0107981	0.00806473	0.183304
cg15836427	-0.00316144	0.00747336	0.673086
cg15836486	-0.00436963	0.00754139	0.56347
cg15836505	-0.00651519	0.00654921	0.321976
cg15836542	-0.00249102	0.00364593	0.495869
cg15836561	-0.00583834	0.00586475	0.321641
cg15836597	-0.00353972	0.00907933	0.697376
cg15836599	0.00043322	0.0021591	0.841337
cg15836635	0.00358691	0.00295244	0.22696
cg15836639	0.00201028	0.0148834	0.8928
cg15836656	0.0138068	0.0107362	0.201096
cg15836660	0.000293563	0.00125867	0.816007
cg15836705	0.00015732	0.00337607	0.962916
cg15836710	0.00131299	0.00411844	0.750466
cg15836711	-0.000137159	0.00109516	0.900557
cg15836722	-0.00151683	0.00396873	0.703042
cg15836733	-0.00464782	0.00467608	0.322386
cg15836740	-0.013312	0.00543073	0.0157825
cg15836763	0.00232388	0.00116095	0.0477338
cg15836785	0.00383117	0.00878394	0.663563
cg15836850	0.00435856	0.0057077	0.446694
cg15836901	-0.00521565	0.00839992	0.535916
cg15836912	0.00276669	0.00363937	0.448725
cg15836941	-0.001727	0.002923	0.555824
cg15836950	0.00430818	0.00352586	0.224318
cg15837086	0.00216826	0.00306112	0.480217
cg15837100	-0.00535744	0.0067783	0.430976
cg15837109	-0.00384517	0.00779679	0.622856
cg15837118	-0.00317501	0.00853524	0.710604
cg15837119	-0.00217816	0.00154219	0.160612
cg15837166	-0.000757667	0.00129535	0.559782
cg15837172	-0.00575026	0.00437041	0.190953
cg15837197	-0.000532187	0.00650326	0.934925
cg15837205	-0.00406839	0.00685709	0.554169
cg15837212	0.00633924	0.005075	0.214228
cg15837233	0.0102103	0.0095144	0.285513
cg15837235	-0.00337466	0.00882481	0.702885
cg15837252	-0.0124121	0.00632312	0.0521285
cg15837257	-0.000593959	0.00334697	0.859466
cg15837279	0.000510822	0.00320025	0.873468
cg15837280	0.0157958	0.0187096	0.400324
cg15837308	-0.0313418	0.0194729	0.110321
cg15837333	-0.00182963	0.00396773	0.645601
cg15837383	0.00158936	0.00327505	0.628416
cg15837470	-0.00601138	0.00749387	0.424152
cg15837490	-0.000513364	0.00419198	0.902752
cg15837503	0.000853775	0.00111487	0.445401
cg15837508	-0.000546498	0.00410112	0.89423
cg15837511	-0.00248747	0.00170349	0.14703
cg15837522	0.00121268	0.00799119	0.879656
cg15837540	-0.00568619	0.00728376	0.436645
cg15837563	-0.00472293	0.00353505	0.184248
cg15837623	-0.00321501	0.00335839	0.340475
cg15837636	-0.00479646	0.0116392	0.681057
cg15837665	-0.00536385	0.00771415	0.488291
cg15837830	-0.00699589	0.00310859	0.0263701
cg15837832	0.00102742	0.00220611	0.642323
cg15837838	0.00398067	0.00790229	0.615436
cg15837879	0.000833893	0.00135825	0.540497
cg15837943	0.00135454	0.00809693	0.867443
cg15837964	-0.00619101	0.0110642	0.576903
cg15837978	-0.0141932	0.00643866	0.029543
cg15837986	-0.000389963	0.00582898	0.94678
cg15838035	-0.00360517	0.00324247	0.26858
cg15838042	0.00536292	0.00615702	0.385603
cg15838054	0.000484535	0.00208855	0.816965
cg15838075	0.000771921	0.00175629	0.661132
cg15838122	0.00214721	0.00276521	0.439087
cg15838142	-0.000229634	0.00717067	0.97451
cg15838148	-0.00513926	0.00484894	0.291483
cg15838173	-0.000477163	0.00151375	0.753181
cg15838223	0.00547192	0.00413234	0.188143
cg15838320	0.00451021	0.00288293	0.120533
cg15838332	0.000288474	0.00750814	0.96942
cg15838351	0.00330424	0.00328576	0.316763
cg15838382	-0.01213	0.0129712	0.351723
cg15838394	-0.000496372	0.00410339	0.903935
cg15838413	8.65449e-05	0.00352743	0.98047
cg15838447	0.00351252	0.00300422	0.244808
cg15838464	-0.0136627	0.00794041	0.0880756
cg15838493	-0.00532551	0.003723	0.155375
cg15838509	0.0102744	0.00790817	0.196541
cg15838553	-0.00385371	0.00693134	0.579331
cg15838555	0.0143058	0.00679186	0.0374107
cg15838688	-0.00564928	0.0032288	0.0829171
cg15838760	-0.00286009	0.0036282	0.432191
cg15838833	0.00517969	0.00357452	0.150115
cg15838908	0.0141017	0.00443957	0.00192704
cg15838914	-0.00291028	0.00323023	0.369549
cg15839043	0.00603044	0.00306759	0.0517903
cg15839088	-0.000586334	0.00611731	0.923812
cg15839114	0.0299482	0.0313507	0.341502
cg15839184	-0.00743854	0.00434069	0.0893542
cg15839214	0.000486567	0.00357231	0.891904
cg15839219	-0.00309976	0.00132742	0.0213149
cg15839247	-0.00663155	0.00399548	0.0997596
cg15839328	-0.00952684	0.00687096	0.168337
cg15839376	-0.0105115	0.00667404	0.118081
cg15839394	-0.000488517	0.00103741	0.638629
cg15839421	-0.00379083	0.00396016	0.340507
cg15839431	-0.0109849	0.00815126	0.180496
cg15839435	-0.000470945	0.00116786	0.687529
cg15839450	-0.00554942	0.00282506	0.0519658
cg15839532	-0.00163606	0.00362479	0.652609
cg15839608	-0.00226894	0.00406383	0.577736
cg15839642	-0.00566057	0.00936827	0.546914
cg15839646	0.00114165	0.00273614	0.677296
cg15839673	0.000151428	0.000987863	0.878447
cg15839725	0.0003832	0.00408458	0.925423
cg15839751	-0.00367614	0.00311975	0.241158
cg15839752	0.0111771	0.00751698	0.139849
cg15839797	-0.00260736	0.0039585	0.511456
cg15839798	0.00382524	0.00321817	0.237096
cg15839831	-0.006835	0.00726604	0.348895
cg15839913	0.0116891	0.00917166	0.205131
cg15839964	0.00417562	0.00361039	0.249914
cg15840018	0.00102379	0.00447276	0.819368
cg15840022	-0.00280048	0.00288669	0.334069
cg15840034	-0.000168755	0.0032309	0.958437
cg15840079	0.000241118	0.00118618	0.839291
cg15840110	0.0131519	0.00640324	0.0423089
cg15840151	-0.00214363	0.00342875	0.533117
cg15840159	0.0211583	0.0104608	0.0454934
cg15840256	0.00341698	0.00144308	0.0196067
cg15840275	-0.00107503	0.0036805	0.77076
cg15840418	0.0055764	0.00359277	0.123456
cg15840419	-0.000923997	0.00109328	0.399824
cg15840438	0.00807941	0.00955217	0.399457
cg15840442	-0.000115342	0.00348329	0.973643
cg15840462	0.00279794	0.0023778	0.241813
cg15840479	-0.00854835	0.00597644	0.155403
cg15840554	-0.0181748	0.0133221	0.175222
cg15840557	-0.00305693	0.00386826	0.431046
cg15840606	0.00427861	0.0033896	0.209471
cg15840638	-0.00169105	0.00323499	0.60219
cg15840660	-0.00394087	0.00286393	0.171557
cg15840758	-0.000211986	0.0023986	0.929733
cg15840874	0.00092382	0.00572469	0.872089
cg15840891	0.00493571	0.0118128	0.676873
cg15840903	0.001263	0.00555123	0.820437
cg15840905	0.00128046	0.00577272	0.824863
cg15840949	-0.000816699	0.00365817	0.823745
cg15840985	0.0109273	0.00701262	0.122001
cg15841006	0.00110967	0.00294725	0.707251
cg15841062	0.00422667	0.00892888	0.63687
cg15841063	-0.00225717	0.00221847	0.311134
cg15841069	0.0137391	0.0130924	0.296257
cg15841167	0.00511922	0.0077384	0.509628
cg15841205	0.00464283	0.00800565	0.563117
cg15841210	-0.00258054	0.0032032	0.422173
cg15841267	-0.00933959	0.0107946	0.388775
cg15841310	-0.00666795	0.00594752	0.26463
cg15841349	-0.0039384	0.00884141	0.656855
cg15841369	-0.0016424	0.00592493	0.782136
cg15841378	-0.00148426	0.00602508	0.805865
cg15841415	-0.00479217	0.0026468	0.0728908
cg15841427	0.00217888	0.00949895	0.818991
cg15841434	-0.00721821	0.00318672	0.0254305
cg15841452	-0.00742848	0.00525156	0.159981
cg15841511	-0.012057	0.0106092	0.258189
cg15841524	0.00187228	0.0033137	0.573195
cg15841533	-0.00413489	0.00484717	0.395451
cg15841568	0.000446613	0.00193251	0.817654
cg15841570	0.00584449	0.00535088	0.277068
cg15841606	-0.00746411	0.00818057	0.363508
cg15841665	0.0232188	0.0263289	0.379732
cg15841711	0.00367447	0.00726343	0.613931
cg15841728	-0.00183844	0.00383012	0.632167
cg15841749	0.0009337	0.00440177	0.8324
cg15841763	-0.00530198	0.00631141	0.402663
cg15841828	-0.00643776	0.00465052	0.169015
cg15841865	-0.00515024	0.00399892	0.200433
cg15841908	0.00369532	0.00511169	0.471238
cg15841926	-0.00207401	0.00328587	0.529202
cg15841929	0.00649563	0.00582433	0.267127
cg15841944	-0.000459415	0.00155071	0.767579
cg15842078	-0.00785092	0.00671497	0.244818
cg15842084	0.000443296	0.002638	0.866853
cg15842109	0.00152247	0.00497676	0.760237
cg15842160	-0.00214445	0.00351342	0.542861
cg15842184	0.000471157	0.0032361	0.884503
cg15842189	-0.00097876	0.00349535	0.77998
cg15842208	-0.000609838	0.00639899	0.924245
cg15842216	-0.00190363	0.00175576	0.280596
cg15842218	0.00471695	0.00394978	0.234911
cg15842276	0.00153085	0.0065828	0.816532
cg15842285	0.00518044	0.00395367	0.19278
cg15842359	0.00349232	0.00614666	0.57106
cg15842365	-0.00491651	0.00323529	0.131417
cg15842366	0.00409105	0.00890125	0.646692
cg15842400	0.000724363	0.00116111	0.533993
cg15842430	0.00482996	0.00399851	0.229614
cg15842483	-0.00125666	0.00139552	0.369791
cg15842502	0.000266871	0.00117708	0.821053
cg15842531	0.00542123	0.00447274	0.22804
cg15842544	-0.00165069	0.00370686	0.656958
cg15842559	0.000197292	0.00358401	0.956198
cg15842568	0.00130402	0.00964871	0.892736
cg15842722	0.00398546	0.00344499	0.249779
cg15842735	-0.00735892	0.00454215	0.108014
cg15842753	-8.42402e-05	0.00345921	0.980615
cg15842800	0.00315026	0.0117787	0.789612
cg15842842	-0.00419574	0.00293503	0.155632
cg15842884	-0.000663909	0.00114146	0.561985
cg15842894	-0.00286012	0.00305724	0.351532
cg15842898	-0.00760234	0.00667133	0.256903
cg15842927	0.00029574	0.00123868	0.811733
cg15842957	-0.000723548	0.00529029	0.891459
cg15842967	0.000596598	0.00108645	0.584011
cg15842982	-0.000309051	0.00797127	0.969142
cg15843009	0.00151194	0.00124551	0.227335
cg15843044	-0.00246792	0.00420305	0.558268
cg15843217	-0.00728004	0.00781826	0.353774
cg15843262	0.00803831	0.00699302	0.252808
cg15843278	-0.00216141	0.00599253	0.719015
cg15843318	0.000337486	0.00424182	0.936728
cg15843331	-0.0139839	0.00542735	0.0112791
cg15843370	0.00134943	0.00332889	0.685978
cg15843385	7.4084e-05	0.00165727	0.964424
cg15843401	-0.0002713	0.00115167	0.814195
cg15843413	0.000881763	0.00447158	0.844034
cg15843460	-0.00244351	0.00331653	0.462805
cg15843462	0.00209104	0.00320845	0.515911
cg15843496	-0.0050088	0.00737449	0.498408
cg15843531	-0.0105954	0.00800251	0.188194
cg15843567	-0.00200655	0.00171628	0.244834
cg15843572	-0.00396446	0.00444587	0.374455
cg15843573	0.00237054	0.00563979	0.675054
cg15843675	0.00771496	0.00631002	0.224027
cg15843691	0.0206302	0.00990109	0.039469
cg15843697	0.00622895	0.00477973	0.195179
cg15843719	-0.000598831	0.0104262	0.954301
cg15843767	0.00415237	0.00328477	0.208808
cg15843804	-0.011048	0.00932098	0.238415
cg15843817	-0.0112745	0.0121956	0.357225
cg15843818	-0.000140801	0.00134675	0.916921
cg15843823	-0.00203339	0.00291367	0.4867
cg15843825	-0.00310009	0.00311448	0.321697
cg15843844	-0.00352736	0.00414303	0.396366
cg15843892	0.00168164	0.00309283	0.587714
cg15843929	0.00050067	0.0042354	0.906112
cg15843975	-0.00130371	0.00403144	0.747007
cg15843977	-0.00715617	0.00516543	0.168684
cg15844005	0.00301615	0.0067515	0.655927
cg15844008	0.00415987	0.0058248	0.476611
cg15844087	0.00164629	0.00393339	0.676353
cg15844093	-0.000237607	0.00415839	0.954536
cg15844109	-0.000168416	0.00596576	0.977529
cg15844144	0.000818693	0.00143627	0.56981
cg15844154	-0.000144693	0.00103113	0.888656
cg15844191	0.00078856	0.00962191	0.934829
cg15844201	-0.00155073	0.00381601	0.685242
cg15844273	-0.000424589	0.00715851	0.952809
cg15844308	-0.00342852	0.00448514	0.446226
cg15844352	-0.00255438	0.00313314	0.416643
cg15844374	-0.00707038	0.00723162	0.330328
cg15844381	-0.000851119	0.00212787	0.689929
cg15844419	0.0105375	0.00845938	0.21549
cg15844426	0.00880624	0.00817654	0.283789
cg15844438	0.017195	0.0116238	0.141869
cg15844441	0.015102	0.00941141	0.111386
cg15844443	-0.00751279	0.00514723	0.147205
cg15844450	-0.0224646	0.0572654	0.69559
cg15844471	-0.00573861	0.00577613	0.322606
cg15844520	0.00362756	0.00396273	0.361938
cg15844527	0.00577607	0.00581864	0.323004
cg15844579	-0.00647895	0.0100169	0.519082
cg15844581	-0.000606147	0.000899176	0.501628
cg15844596	0.00205418	0.00254528	0.421347
cg15844603	-0.00721413	0.00345637	0.0391387
cg15844609	-0.0010807	0.00112189	0.337482
cg15844611	-0.000773048	0.00197415	0.696108
cg15844635	0.00781678	0.00306143	0.0120154
cg15844638	-0.00211785	0.0100628	0.833689
cg15844645	0.0123032	0.00681595	0.0737521
cg15844647	-0.000137149	0.00411308	0.973459
cg15844681	0.00223979	0.00703871	0.750918
cg15844711	0.00353654	0.00501914	0.482516
cg15844715	-0.00179556	0.00153203	0.243677
cg15844777	0.00272506	0.00634486	0.668391
cg15844785	0.000428635	0.00187873	0.819944
cg15844800	0.00727596	0.00744284	0.33039
cg15844835	-0.00191803	0.00791645	0.809003
cg15844871	0.00092176	0.0062162	0.882386
cg15844895	0.00960376	0.00968215	0.323383
cg15844936	0.00593932	0.0046132	0.200587
cg15844989	0.0101064	0.00640196	0.117237
cg15845016	-0.00556146	0.00633103	0.381583
cg15845054	0.00262834	0.00326361	0.422326
cg15845071	0.0014549	0.00459004	0.751857
cg15845072	-0.00610254	0.0139313	0.662196
cg15845102	0.0142386	0.00632841	0.0264066
cg15845118	0.00648139	0.0117676	0.58288
cg15845122	0.00674196	0.00777722	0.387859
cg15845156	-0.00899273	0.00551632	0.105867
cg15845172	-0.00160049	0.00305264	0.601109
cg15845214	-0.000323629	0.00303202	0.915188
cg15845274	0.0246171	0.0132957	0.066731
cg15845275	0.00182611	0.00559669	0.744819
cg15845365	-0.00208456	0.00706059	0.768359
cg15845387	0.0131055	0.0116423	0.262707
cg15845465	-0.0203397	0.00978655	0.0399634
cg15845525	0.00135205	0.0057667	0.815058
cg15845603	0.000941743	0.00136384	0.491304
cg15845629	-0.00113274	0.00281769	0.688443
cg15845630	-0.0138825	0.00427871	0.00155106
cg15845653	-0.000563209	0.00424357	0.894652
cg15845655	-0.00588499	0.0038115	0.125407
cg15845673	0.00627502	0.010144	0.537439
cg15845694	0.000473864	0.00475337	0.920768
cg15845746	-0.000928417	0.00344156	0.787836
cg15845792	0.000577778	0.00188136	0.759333
cg15845821	-0.00382513	0.00860594	0.657557
cg15845846	0.000433021	0.00746542	0.953849
cg15845873	-0.000307035	0.00289227	0.915648
cg15845964	-0.00374067	0.00468244	0.426055
cg15845998	-0.0181808	0.00776743	0.0210203
cg15846002	-0.00178086	0.00323737	0.58335
cg15846193	-0.00200872	0.0048673	0.680617
cg15846307	0.00248972	0.00725603	0.732148
cg15846316	0.000231231	0.00198171	0.907321
cg15846398	-0.00629515	0.00394213	0.113107
cg15846414	-0.001266	0.00496081	0.799036
cg15846434	0.0033711	0.00578005	0.560911
cg15846440	-0.00915154	0.00922499	0.323317
cg15846482	0.0010019	0.00122961	0.41691
cg15846488	0.00870375	0.00701477	0.217282
cg15846506	-0.00157055	0.00242835	0.519113
cg15846536	0.00182658	0.00482121	0.705506
cg15846556	0.00219697	0.00477962	0.646656
cg15846562	-0.00146493	0.0051381	0.776086
cg15846582	0.00299048	0.00293574	0.310567
cg15846636	-0.000537575	0.00375384	0.886384
cg15846641	0.000478491	0.00107609	0.657425
cg15846643	0.00102323	0.00520489	0.844504
cg15846677	-0.00823855	0.00735686	0.265175
cg15846744	0.000661547	0.00124407	0.595946
cg15846787	-0.00154762	0.0033321	0.643222
cg15846886	0.000867686	0.00125997	0.492465
cg15846910	0.00436424	0.00324048	0.180767
cg15847015	-0.00087041	0.00405862	0.830578
cg15847017	0.00577844	0.00330469	0.0831076
cg15847021	0.000946981	0.0038207	0.8047
cg15847062	-0.00937483	0.0095567	0.328722
cg15847111	-0.00415971	0.00429058	0.334385
cg15847124	0.00118038	0.00695885	0.865612
cg15847195	0.00288365	0.00288132	0.319077
cg15847198	0.000757898	0.00135707	0.57763
cg15847273	-0.00918319	0.0112889	0.417673
cg15847341	0.00488159	0.00379884	0.201436
cg15847359	0.00853805	0.00449362	0.0599991
cg15847430	0.000327848	0.00714621	0.96349
cg15847431	0.00368232	0.00621642	0.554808
cg15847456	-0.000484749	0.00366031	0.894879
cg15847496	-0.0236407	0.00862156	0.00711005
cg15847525	-0.00599288	0.00760077	0.432095
cg15847527	0.00762627	0.00903515	0.400431
cg15847600	0.00200003	0.00422531	0.636889
cg15847604	0.00207505	0.00356945	0.562182
cg15847614	-0.00194909	0.00292172	0.506078
cg15847664	-0.0038857	0.0034665	0.264716
cg15847685	-0.00282064	0.00490608	0.566493
cg15847691	-0.00113365	0.00391534	0.772702
cg15847775	-0.00169178	0.00226571	0.456817
cg15847845	0.0292443	0.0200276	0.147035
cg15847886	0.000166465	0.0081797	0.9838
cg15847896	0.00296832	0.00603276	0.623659
cg15847926	-0.00201237	0.00732465	0.784023
cg15847936	0.00155966	0.00506706	0.758803
cg15847963	-0.00212328	0.00102935	0.0414507
cg15847988	0.000782866	0.00334649	0.815461
cg15847989	-0.000765371	0.00160998	0.635434
cg15847996	-0.012341	0.0095917	0.200874
cg15848008	0.00194424	0.00534078	0.716518
cg15848031	0.00172288	0.00575957	0.765392
cg15848038	-0.00996371	0.00470585	0.0364469
cg15848056	-0.0045099	0.00401945	0.264254
cg15848095	0.00982572	0.00595538	0.101768
cg15848147	0.00745809	0.00706032	0.293086
cg15848159	-0.00229237	0.00396575	0.564396
cg15848231	0.0019618	0.00497334	0.693989
cg15848236	0.00244693	0.00358709	0.496554
cg15848245	0.00488361	0.00502077	0.332808
cg15848286	0.000233636	0.00610358	0.969534
cg15848350	-0.00638792	0.00295756	0.0329151
cg15848364	-0.00115698	0.00522262	0.825081
cg15848380	-0.00939082	0.00793147	0.238922
cg15848411	-0.00489482	0.00486182	0.316207
cg15848449	-0.00244475	0.00343577	0.478218
cg15848479	-0.0059269	0.00333356	0.0781258
cg15848493	-0.00978928	0.00584941	0.09701
cg15848553	-0.00721876	0.00447108	0.109223
cg15848556	0.00457023	0.00353468	0.198683
cg15848561	0.00993809	0.00665302	0.138048
cg15848611	0.00214316	0.00463546	0.644734
cg15848620	0.000226805	0.00142096	0.873473
cg15848667	0.00458058	0.0043123	0.290424
cg15848685	-0.00140425	0.00864042	0.871189
cg15848824	-0.00491455	0.00747827	0.512415
cg15848830	-0.00137209	0.00379119	0.718098
cg15848890	0.0208735	0.0186386	0.265151
cg15848945	-0.0210287	0.00725707	0.00452313
cg15849017	-0.00536272	0.00784854	0.495843
cg15849046	0.00481808	0.00488256	0.325871
cg15849060	0.010714	0.00687773	0.122107
cg15849077	0.0166533	0.0102153	0.105864
cg15849098	-0.00183686	0.00631281	0.77161
cg15849154	0.00390616	0.0105018	0.710631
cg15849237	0.000267925	0.00471404	0.954778
cg15849248	-0.00693181	0.00295121	0.020587
cg15849267	0.00528241	0.0048998	0.283311
cg15849276	-0.00547479	0.00317056	0.0869678
cg15849288	0.0045943	0.00648804	0.480343
cg15849368	0.000431107	0.00210084	0.837783
cg15849403	0.00127335	0.00126863	0.317677
cg15849439	-0.00131828	0.00258927	0.611662
cg15849440	-0.011067	0.00509143	0.0318358
cg15849445	0.00423621	0.00423973	0.319866
cg15849465	0.00899992	0.00398545	0.0258709
cg15849527	0.00321299	0.00478747	0.503522
cg15849550	-0.0105503	0.0101797	0.302244
cg15849648	0.0024398	0.00592566	0.68132
cg15849831	-0.0102186	0.00761746	0.18248
cg15849864	-0.00239072	0.00215776	0.270251
cg15849872	-0.0059699	0.0056892	0.296281
cg15849943	-0.00169005	0.00311953	0.589058
cg15849997	-0.0116223	0.00559693	0.0401311
cg15850010	7.10682e-05	0.00541904	0.98956
cg15850023	-0.00688905	0.00611483	0.262314
cg15850063	-0.00230238	0.00368855	0.533768
cg15850065	-0.00398808	0.00596341	0.505026
cg15850078	0.0016615	0.00768977	0.829329
cg15850087	0.00194882	0.00403066	0.629686
cg15850106	-0.00160444	0.00566341	0.777471
cg15850134	-0.00321445	0.00528326	0.54414
cg15850155	-0.0104956	0.0121776	0.390595
cg15850172	0.00457688	0.00654675	0.485934
cg15850185	9.35872e-05	0.00108748	0.931573
cg15850190	0.00130003	0.00292501	0.657571
cg15850220	-0.000718021	0.00245063	0.770068
cg15850249	-0.00949438	0.00494056	0.0571821
cg15850287	-0.00278147	0.0051673	0.591449
cg15850330	-0.00927428	0.00902454	0.306318
cg15850390	-0.00375177	0.00432007	0.387004
cg15850479	0.00127816	0.00505634	0.800898
cg15850484	0.00898527	0.0044047	0.04371
cg15850502	0.00280093	0.00200551	0.165289
cg15850513	0.0151317	0.00770206	0.0519338
cg15850520	0.00143494	0.00104525	0.172551
cg15850557	0.00648089	0.00746806	0.387352
cg15850572	0.000952491	0.00426526	0.823698
cg15850599	-0.0200022	0.0254347	0.433286
cg15850684	-0.00915626	0.00664169	0.170765
cg15850739	0.00473698	0.0103758	0.648886
cg15850851	0.00739821	0.00813087	0.364833
cg15850870	-0.000168397	0.00328073	0.959155
cg15850874	-0.149713	0.0480696	0.00233998
cg15850878	0.00130652	0.00741977	0.860544
cg15850891	-0.000367295	0.0056977	0.948716
cg15850918	0.00445229	0.0030612	0.148626
cg15850954	0.00208272	0.00220951	0.347905
cg15850977	0.00394563	0.00523682	0.452766
cg15851014	0.00276957	0.00598441	0.644408
cg15851052	0.000377764	0.00102382	0.712844
cg15851086	0.00149506	0.00101324	0.142877
cg15851137	0.000538676	0.00654496	0.934552
cg15851158	-0.00753169	0.00802015	0.349702
cg15851164	-0.00314025	0.00849994	0.712495
cg15851204	0.00955705	0.00383708	0.0142158
cg15851268	0.000409217	0.00642026	0.949292
cg15851274	-0.00128423	0.00204508	0.531309
cg15851278	-0.00615571	0.00351799	0.0828954
cg15851280	-0.0193088	0.00932293	0.0406466
cg15851294	-0.0122226	0.00487373	0.01358
cg15851309	0.000221981	0.000894179	0.804394
cg15851317	-0.00497144	0.00668597	0.458698
cg15851320	-0.00253078	0.00314178	0.422224
cg15851331	6.66816e-05	0.00613318	0.991345
cg15851387	-0.00425087	0.0035118	0.228654
cg15851389	-0.00705701	0.00453332	0.122363
cg15851404	-0.00682745	0.00556475	0.222429
cg15851414	-0.00594712	0.00772654	0.443098
cg15851418	0.0040904	0.00386705	0.292442
cg15851462	-0.00501496	0.0073117	0.494206
cg15851515	-0.00740456	0.0087979	0.40179
cg15851531	0.00323653	0.00369594	0.383068
cg15851537	0.00486521	0.00558671	0.385696
cg15851652	0.00540162	0.00319221	0.0934023
cg15851668	0.00143729	0.00158532	0.366555
cg15851681	0.0105315	0.00355591	0.00373638
cg15851696	0.00735365	0.00735677	0.319671
cg15851734	-0.00109088	0.00287372	0.704958
cg15851760	0.00197541	0.00314624	0.53137
cg15851765	0.0083814	0.00615841	0.176256
cg15851799	0.00250221	0.00379868	0.511436
cg15851800	4.66058e-05	0.00113736	0.967387
cg15851882	-0.00513504	0.0109429	0.639796
cg15851904	0.0040457	0.00485109	0.406069
cg15851905	-0.0101868	0.00680233	0.137066
cg15851931	-0.00404242	0.00469754	0.39133
cg15851964	-0.0031272	0.0062146	0.615811
cg15851996	0.00397114	0.00646537	0.540317
cg15852028	-0.00253232	0.00580643	0.663586
cg15852065	0.00241694	0.00772249	0.754883
cg15852113	-0.00255835	0.00555813	0.646201
cg15852130	0.00243516	0.00578507	0.674607
cg15852141	-0.00586379	0.00384475	0.130042
cg15852150	-0.00766639	0.00858667	0.373865
cg15852168	0.00500063	0.00330997	0.133661
cg15852182	-0.00186754	0.00587968	0.75136
cg15852206	-0.00216714	0.00594399	0.716102
cg15852223	0.000593501	0.00145136	0.683373
cg15852239	-0.00120809	0.0040147	0.764035
cg15852258	-0.00255958	0.00411812	0.535508
cg15852312	0.00151461	0.00182243	0.40769
cg15852318	-0.00100439	0.00403598	0.803926
cg15852320	-0.00179072	0.00361107	0.62094
cg15852324	-0.0086483	0.0085839	0.315865
cg15852352	0.000671921	0.00315775	0.831882
cg15852357	0.000619413	0.00365318	0.865666
cg15852386	0.0101083	0.00373038	0.00779306
cg15852391	0.0070881	0.0056917	0.215606
cg15852440	-0.0283742	0.036264	0.43561
cg15852446	0.000736197	0.001711	0.667825
cg15852490	-0.00214901	0.00662545	0.746273
cg15852516	0.00101695	0.001532	0.508182
cg15852534	-0.0032771	0.00321091	0.309637
cg15852572	-0.000893467	0.000952533	0.350268
cg15852649	0.00732335	0.00525205	0.165963
cg15852666	0.000768123	0.00197719	0.698389
cg15852700	-0.00129215	0.00139185	0.35521
cg15852709	-0.000328987	0.00859656	0.969541
cg15852727	0.00259565	0.00568539	0.648881
cg15852731	-0.00317094	0.0020122	0.117879
cg15852732	-0.00186882	0.00352933	0.5975
cg15852767	-0.00603407	0.00339316	0.0780673
cg15852787	0.00709193	0.01111	0.524556
cg15852795	0.000622254	0.00392776	0.874407
cg15852826	-0.0036426	0.00399016	0.363258
cg15852841	-0.00334848	0.00394847	0.398221
cg15852849	0.00144041	0.0250803	0.954303
cg15852879	-0.000404793	0.0014319	0.777932
cg15852891	-0.000802789	0.00118341	0.498936
cg15852963	-0.00207044	0.00423983	0.626271
cg15852986	-0.0027063	0.00475006	0.569995
cg15853023	0.00335363	0.00457547	0.465115
cg15853028	0.00719327	0.0112951	0.525525
cg15853117	0.000791384	0.00252367	0.75442
cg15853125	-0.000186015	0.0019418	0.923855
cg15853169	0.00349898	0.00361112	0.33466
cg15853291	0.00255084	0.00284344	0.371592
cg15853299	-0.00672353	0.00674991	0.321353
cg15853329	-0.00067306	0.00115891	0.562564
cg15853332	0.000903172	0.00552162	0.870364
cg15853350	-0.00284703	0.00843962	0.736491
cg15853374	-0.000181703	0.00125062	0.884743
cg15853410	0.00875851	0.00722887	0.228215
cg15853475	-0.000687664	0.00113978	0.547509
cg15853512	0.00448413	0.00602987	0.458644
cg15853612	-0.0037905	0.00279953	0.17847
cg15853614	-0.00381575	0.00370893	0.30579
cg15853620	-0.00428599	0.0182385	0.81464
cg15853715	0.00388008	0.00585685	0.509021
cg15853729	0.00654427	0.0052287	0.213322
cg15853744	0.000630137	0.00346586	0.856059
cg15853749	-0.000652764	0.00513928	0.899156
cg15853751	-0.00503009	0.00600691	0.40416
cg15853812	0.00487173	0.00396071	0.221269
cg15853814	-0.000990134	0.00320466	0.757921
cg15853909	0.0075718	0.00430884	0.0816043
cg15853942	-0.00254321	0.00545269	0.641825
cg15854001	-0.00410131	0.00495095	0.409212
cg15854022	-0.00236447	0.00716254	0.741929
cg15854035	-0.00546234	0.00471757	0.24938
cg15854038	0.00400272	0.00667953	0.550215
cg15854067	-0.00057769	0.00146865	0.694811
cg15854075	-0.00321812	0.00788756	0.684053
cg15854085	-0.00107569	0.00377821	0.776393
cg15854120	-0.00446769	0.00591118	0.451353
cg15854125	-0.006304	0.00877445	0.473976
cg15854126	0.0117797	0.00610631	0.0562483
cg15854154	-0.00431749	0.00364925	0.239268
cg15854179	-0.000178157	0.0013023	0.891433
cg15854181	0.000344919	0.00362039	0.92427
cg15854242	0.0179985	0.010217	0.0808604
cg15854296	0.000525988	0.00102308	0.608179
cg15854321	0.00121612	0.00516184	0.814174
cg15854333	0.00107032	0.00432405	0.804953
cg15854335	0.012231	0.00860633	0.158048
cg15854349	-4.16019e-07	0.00306464	0.999892
cg15854365	-0.00171224	0.0081453	0.833884
cg15854388	-0.00205646	0.00550322	0.709346
cg15854394	-0.00409445	0.00472942	0.388483
cg15854547	-0.000532478	0.0036136	0.883118
cg15854548	-0.00438838	0.00719355	0.543069
cg15854570	-0.00123708	0.00321667	0.701274
cg15854602	-0.00153792	0.00655141	0.814834
cg15854606	0.00102202	0.00176934	0.564676
cg15854644	-0.00274159	0.00764188	0.720451
cg15854662	0.00655859	0.00963582	0.4975
cg15854668	-0.00180359	0.00124432	0.150006
cg15854681	-0.000559582	0.00702983	0.936697
cg15854689	-0.00402753	0.00322394	0.214176
cg15854703	0.00309436	0.00374833	0.410825
cg15854708	0.000184182	0.00864259	0.983036
cg15854724	-0.00115665	0.0050926	0.820742
cg15854830	-0.00400386	0.00429497	0.353227
cg15854847	0.00224393	0.00325276	0.491713
cg15854848	0.00139281	0.00357907	0.6979
cg15854934	-0.00624235	0.00281715	0.0287247
cg15855021	-0.00782555	0.0207825	0.707224
cg15855036	-0.000876757	0.000988458	0.376983
cg15855040	-0.000330238	0.0045033	0.941672
cg15855082	-0.00288446	0.00287087	0.317192
cg15855184	-0.000432742	0.00109236	0.692746
cg15855209	-0.00125956	0.00771206	0.870558
cg15855237	0.00284677	0.00769908	0.712263
cg15855251	-0.00941475	0.00822265	0.254659
cg15855291	-0.00127086	0.00365966	0.729045
cg15855336	0.000115311	0.00127296	0.927984
cg15855360	5.98393e-05	0.00451422	0.989447
cg15855378	-0.00478932	0.00548997	0.384869
cg15855401	-0.00371244	0.00536411	0.490314
cg15855407	-0.000767993	0.00970608	0.937074
cg15855450	-0.00308146	0.00260781	0.239856
cg15855459	-0.0021403	0.00789375	0.786784
cg15855558	4.46941e-05	0.0085882	0.995857
cg15855671	0.00093136	0.00787137	0.906024
cg15855691	-0.00333399	0.00311842	0.287312
cg15855761	0.0019428	0.00954307	0.839049
cg15855767	0.00248401	0.0168024	0.882737
cg15855778	-0.000436673	0.0028443	0.87826
cg15855787	0.00513827	0.00401841	0.203653
cg15855881	0.00139474	0.00306101	0.649525
cg15855900	-0.000802888	0.00865777	0.926279
cg15855924	-0.00440409	0.00852401	0.606406
cg15855970	0.00539578	0.00506923	0.289429
cg15856003	0.00614807	0.00476676	0.199784
cg15856028	-0.00982631	0.00728759	0.180262
cg15856043	0.00555708	0.00402039	0.169654
cg15856055	-0.000832696	0.00693077	0.904584
cg15856066	-0.00322294	0.00969636	0.740218
cg15856091	-0.000348107	0.00130101	0.789525
cg15856193	0.00754578	0.00305333	0.0149667
cg15856195	-0.00351497	0.00500033	0.483548
cg15856230	-0.0053087	0.00763089	0.488067
cg15856275	0.000907677	0.00165141	0.583662
cg15856401	-0.00260299	0.00399272	0.515779
cg15856416	0.00224207	0.00287369	0.436914
cg15856419	0.00244836	0.00378168	0.518681
cg15856454	0.00162937	0.00543062	0.764707
cg15856489	0.00321527	0.00572574	0.575547
cg15856572	-0.00913229	0.0124516	0.464833
cg15856586	0.00383967	0.00380483	0.315074
cg15856599	0.00298553	0.00143012	0.0391009
cg15856625	-0.000331164	0.00679158	0.961197
cg15856626	0.0032354	0.00221185	0.146334
cg15856662	0.0109403	0.00701938	0.121916
cg15856748	-0.0116876	0.00606566	0.056533
cg15856774	-0.000708635	0.00970711	0.941935
cg15856817	0.000203159	0.00448144	0.963922
cg15856829	-0.00386985	0.00762022	0.612565
cg15856832	0.0115047	0.00581755	0.0504324
cg15857051	-0.00710753	0.0082863	0.392865
cg15857073	-0.0130274	0.0174437	0.456732
cg15857088	0.000125048	0.00375282	0.973478
cg15857152	-0.00592597	0.0134514	0.66039
cg15857260	-0.00183282	0.00313345	0.559777
cg15857288	0.000441822	0.00316496	0.889228
cg15857329	0.00510741	0.00706581	0.471289
cg15857379	0.00968061	0.00692111	0.164664
cg15857427	-0.0020415	0.00156798	0.195589
cg15857470	-0.00519218	0.0040811	0.20592
cg15857477	0.0104328	0.00852979	0.223858
cg15857490	-0.000438367	0.00526967	0.933852
cg15857610	-0.0010475	0.00164345	0.525179
cg15857635	0.00715818	0.00660333	0.280682
cg15857656	0.00063793	0.0039535	0.872102
cg15857661	-7.75933e-05	0.00556156	0.988893
cg15857672	0.0033191	0.00459973	0.472052
cg15857688	-0.00709975	0.00361463	0.0519879
cg15857731	0.000446383	0.00116376	0.702026
cg15857739	0.00561485	0.00760891	0.4621
cg15857764	0.00207304	0.00278018	0.457441
cg15857889	-0.00185384	0.00336342	0.58261
cg15858004	0.00117456	0.00296232	0.692492
cg15858033	0.0010843	0.00445494	0.808147
cg15858036	-0.00169168	0.00860061	0.844424
cg15858052	-0.0055522	0.00413331	0.181896
cg15858059	-0.0055901	0.00311922	0.07581
cg15858166	-0.00688862	0.00583926	0.240616
cg15858239	-4.52863e-05	0.00106906	0.966286
cg15858335	0.00117619	0.00382056	0.758763
cg15858365	-0.000453027	0.0010871	0.677673
cg15858378	-0.0016997	0.00297284	0.568643
cg15858416	-0.00561269	0.00559524	0.317966
cg15858426	-0.00180264	0.00398141	0.651595
cg15858440	0.00113362	0.0106281	0.915247
cg15858483	-0.00182364	0.00688047	0.791462
cg15858495	0.00217804	0.0100155	0.82824
cg15858509	0.00193886	0.00275872	0.483632
cg15858512	0.00554871	0.00647466	0.393281
cg15858554	-0.0007052	0.00407458	0.862907
cg15858640	-0.0023285	0.00609648	0.703228
cg15858679	0.00227204	0.00362598	0.532196
cg15858746	0.00137986	0.00634478	0.828231
cg15858747	0.00628567	0.00901426	0.487058
cg15858822	-0.00149889	0.00416509	0.719623
cg15858894	-0.00119529	0.00530296	0.822078
cg15858897	0.00126658	0.0033279	0.704226
cg15858917	-0.0141311	0.006373	0.028619
cg15858959	-9.165e-05	0.00930179	0.992156
cg15858978	0.00543163	0.00562149	0.336013
cg15858982	0.0017931	0.00394997	0.650742
cg15858994	-0.00643017	0.00380476	0.0938033
cg15859008	0.00629628	0.004073	0.124959
cg15859072	0.00870184	0.0041413	0.0378636
cg15859083	-0.00148497	0.00736843	0.840649
cg15859135	0.000339793	0.00382375	0.929349
cg15859167	0.00311422	0.00367268	0.398279
cg15859189	0.00675333	0.0125256	0.590846
cg15859278	-0.00323599	0.00402239	0.422816
cg15859311	0.00143183	0.00177616	0.421872
cg15859320	-0.00286322	0.00275883	0.301582
cg15859350	0.0104418	0.00312107	0.00111797
cg15859390	0.000182982	0.00471861	0.969136
cg15859391	0.00258574	0.00591529	0.66286
cg15859416	-8.68438e-05	0.00308096	0.977563
cg15859435	-0.000493617	0.003172	0.876615
cg15859475	0.00301467	0.00400409	0.45309
cg15859515	0.00308774	0.00577356	0.593844
cg15859602	0.00200714	0.00331387	0.545954
cg15859632	-0.000933522	0.00103836	0.370564
cg15859635	0.000454374	0.00432615	0.91654
cg15859687	-0.00145093	0.00319133	0.650242
cg15859790	-0.000747803	0.00302545	0.805228
cg15859856	-0.00580643	0.00643754	0.369011
cg15859864	0.00544348	0.00657574	0.409537
cg15859926	0.00484844	0.00612187	0.430042
cg15859995	-7.73931e-05	0.00581794	0.98941
cg15860039	-0.000290261	0.00579934	0.960171
cg15860078	-0.00305452	0.00440544	0.489525
cg15860164	-0.022575	0.011531	0.0527439
cg15860193	-0.00355003	0.00385333	0.35888
cg15860235	0.000352947	0.00221366	0.873609
cg15860257	-0.00636865	0.0227594	0.780128
cg15860296	-0.00560459	0.00423202	0.188089
cg15860388	0.00196077	0.00417628	0.639623
cg15860510	-0.000903469	0.0031361	0.773813
cg15860538	-0.00429405	0.00293565	0.146343
cg15860624	-0.00863887	0.0241079	0.720762
cg15860631	0.013316	0.00608926	0.0308367
cg15860633	-0.0169774	0.0133266	0.205318
cg15860717	0.00354624	0.00291633	0.226543
cg15860732	0.00323865	0.00375969	0.390851
cg15860771	-0.0117354	0.0080684	0.148608
cg15860839	0.000110811	0.00249169	0.964607
cg15860848	-0.00666088	0.00789363	0.400563
cg15860870	-0.00243146	0.00397828	0.542316
cg15860917	-0.000747545	0.00413609	0.8569
cg15860924	-0.00099639	0.00536972	0.853128
cg15860956	0.0025545	0.00378066	0.500639
cg15861022	0.00326827	0.00802325	0.684529
cg15861059	0.0060384	0.00305612	0.0506325
cg15861089	0.00222297	0.00448637	0.621222
cg15861102	0.000681744	0.00447962	0.879312
cg15861142	0.00128057	0.0039538	0.74663
cg15861156	0.00147328	0.00456133	0.747303
cg15861160	-0.00119647	0.00362958	0.742284
cg15861189	0.00355476	0.00518528	0.494415
cg15861196	-0.0113958	0.00723613	0.118112
cg15861278	0.00445154	0.00451466	0.326249
cg15861286	-0.00933989	0.00993219	0.349054
cg15861357	-0.00381088	0.00309308	0.220505
cg15861482	0.00373876	0.0041513	0.369721
cg15861501	-0.00270341	0.00425951	0.526934
cg15861540	-0.00971768	0.00393129	0.0149449
cg15861578	0.000692092	0.00135017	0.609243
cg15861585	0.00880857	0.00750208	0.242826
cg15861644	0.000777558	0.00106311	0.466061
cg15861646	-0.00164293	0.0038597	0.671171
cg15861694	0.000857984	0.00458564	0.851919
cg15861697	0.00754198	0.00413747	0.0709938
cg15861754	0.00178007	0.00747748	0.812271
cg15861806	-0.00269144	0.00311051	0.388738
cg15861835	-0.0036596	0.00819689	0.656125
cg15861885	0.0266045	0.0140879	0.0615514
cg15861921	-0.00221627	0.00377933	0.558773
cg15861962	-0.00138399	0.00628827	0.826202
cg15862020	0.00120205	0.00434345	0.782481
cg15862093	-0.00144865	0.00299759	0.629846
cg15862095	0.000298333	0.00500887	0.952611
cg15862119	0.00395541	0.0036218	0.277127
cg15862128	-0.00798167	0.00746126	0.287032
cg15862137	-0.00326429	0.00326004	0.318838
cg15862155	-0.0105919	0.00775986	0.174999
cg15862160	-0.000469644	0.00380864	0.902083
cg15862165	2.64333e-05	0.0020038	0.989498
cg15862209	0.010251	0.00699136	0.145385
cg15862215	-0.00350073	0.0043282	0.420333
cg15862271	0.00558251	0.00325626	0.0892226
cg15862358	-0.00920205	0.00971665	0.345657
cg15862390	0.00491574	0.00528449	0.354258
cg15862394	-0.00412667	0.00451054	0.362212
cg15862397	0.0010431	0.0087994	0.90585
cg15862406	0.000583139	0.00281577	0.83631
cg15862420	-0.0191174	0.00711823	0.00833868
cg15862452	0.00127082	0.00120158	0.292501
cg15862514	-0.00128822	0.00363901	0.724003
cg15862544	-0.00486459	0.0032832	0.141239
cg15862680	-0.000592388	0.00122151	0.62865
cg15862706	-0.00111828	0.00383071	0.770884
cg15862809	-0.000639687	0.00880257	0.942198
cg15862923	-0.00108877	0.00145515	0.455897
cg15862925	0.00318791	0.00422794	0.452425
cg15862950	-0.0108212	0.00591756	0.0701105
cg15863014	0.00301562	0.00750039	0.688405
cg15863016	0.000420114	0.00331486	0.899376
cg15863052	0.00411493	0.00848637	0.628704
cg15863118	-0.00920424	0.00676775	0.176556
cg15863128	0.000489629	0.00356478	0.890999
cg15863140	0.000626408	0.00302177	0.836153
cg15863211	-0.00379095	0.00298874	0.207281
cg15863219	0.000168801	0.0031484	0.957338
cg15863226	-0.0054527	0.00400208	0.175784
cg15863252	0.000851569	0.00118601	0.474246
cg15863254	0.000141333	0.00132301	0.915117
cg15863314	-0.001648	0.00312604	0.599108
cg15863316	-0.00597271	0.00375616	0.114629
cg15863322	-0.00583445	0.00302377	0.0561949
cg15863355	-0.00272183	0.00438714	0.536248
cg15863361	-0.00198619	0.0032544	0.542893
cg15863374	-0.00536931	0.00457186	0.242716
cg15863419	0.00329683	0.00495019	0.50678
cg15863547	0.00202445	0.001217	0.0990126
cg15863573	-0.00514615	0.010469	0.623993
cg15863582	0.0121769	0.00975828	0.214689
cg15863598	-0.00888613	0.00664627	0.183929
cg15863707	0.00357608	0.00189808	0.0621515
cg15863751	0.00369148	0.00346194	0.28858
cg15863805	-0.00753566	0.00387719	0.0544538
cg15863826	0.000703351	0.00155994	0.652945
cg15863827	0.00723316	0.00875885	0.410667
cg15863833	0.000930036	0.00366075	0.799918
cg15863835	-0.0179504	0.0110467	0.106981
cg15863841	0.00262011	0.00767998	0.733621
cg15863924	-0.00263183	0.00145715	0.0735798
cg15863932	0.00170991	0.00384338	0.657253
cg15864074	0.00116438	0.00649938	0.858142
cg15864101	0.0057028	0.00442452	0.200086
cg15864104	0.00343857	0.0026609	0.198927
cg15864113	-0.00678365	0.00606577	0.265811
cg15864134	0.00958634	0.00547615	0.0827596
cg15864140	0.00286231	0.00359819	0.428013
cg15864153	0.00309422	0.0067933	0.649645
cg15864159	0.00189943	0.00282534	0.502789
cg15864181	7.87953e-05	0.00126025	0.950257
cg15864184	0.000405698	0.00119054	0.733916
cg15864256	-0.0108521	0.0069795	0.122802
cg15864273	-0.0148281	0.00615536	0.0176279
cg15864310	-0.0120335	0.00694624	0.0859604
cg15864317	0.00630347	0.00447658	0.161872
cg15864334	-0.000911938	0.00324452	0.779175
cg15864349	-0.00281555	0.00506794	0.57962
cg15864351	0.00150332	0.00129368	0.247685
cg15864354	-0.000329787	0.000968501	0.734108
cg15864379	-0.000210722	0.00392823	0.957315
cg15864387	0.00232388	0.00256047	0.366038
cg15864416	-0.0104928	0.00498271	0.0374516
cg15864418	-0.00907115	0.00542564	0.0973348
cg15864438	-0.00761199	0.0150628	0.614306
cg15864491	0.00172147	0.00145862	0.240419
cg15864502	0.00250015	0.00477368	0.601497
cg15864513	0.000159458	0.00178564	0.929003
cg15864571	-0.00437328	0.00458926	0.342674
cg15864601	0.00830437	0.00581957	0.15637
cg15864612	0.00860338	0.00506217	0.0919925
cg15864691	0.0050411	0.00615754	0.414703
cg15864733	0.000773668	0.00666881	0.90785
cg15864741	-0.0022643	0.00184377	0.221991
cg15864771	0.00182718	0.0028047	0.516077
cg15864775	-0.000528307	0.00799258	0.947416
cg15864779	-0.000859623	0.00125979	0.496425
cg15864790	-0.00720668	0.00893279	0.42151
cg15864828	0.00135366	0.00360153	0.707735
cg15864834	0.0014185	0.0021725	0.515137
cg15864883	-0.0072621	0.00387274	0.0633719
cg15864926	0.00671083	0.00595112	0.261874
cg15864962	0.00178807	0.0025267	0.480619
cg15864973	-0.000624682	0.00632839	0.921544
cg15864985	0.00463868	0.00587413	0.431383
cg15864992	0.00373945	0.005806	0.520849
cg15865026	0.00385473	0.00435995	0.378524
cg15865055	-0.000414747	0.00627397	0.947411
cg15865069	-0.000906671	0.00882503	0.918354
cg15865113	0.000966	0.00302297	0.749902
cg15865175	-5.31052e-05	0.00154802	0.972695
cg15865180	-0.0023575	0.00599261	0.694771
cg15865243	-0.0105393	0.00741875	0.1582
cg15865265	-0.00114533	0.00779771	0.88349
cg15865436	0.0126202	0.00494368	0.0120318
cg15865484	-0.00159924	0.00263526	0.54517
cg15865511	-0.0122491	0.0102289	0.233639
cg15865525	-0.000677603	0.00656179	0.917937
cg15865544	-0.000774116	0.00374627	0.836669
cg15865606	0.000906303	0.00479256	0.850352
cg15865637	0.00381639	0.00347392	0.274307
cg15865679	-0.0101306	0.004356	0.0218362
cg15865685	0.00430394	0.00283731	0.132107
cg15865690	0.00476997	0.00342187	0.166087
cg15865714	-0.00315711	0.008732	0.718365
cg15865827	-0.00222166	0.0090782	0.807117
cg15865892	-0.0198363	0.00946879	0.0384333
cg15866039	-0.000861446	0.00483852	0.859014
cg15866047	-0.00163639	0.00523349	0.755108
cg15866089	0.0133746	0.0178692	0.455742
cg15866112	0.0013085	0.00305891	0.669643
cg15866116	0.0439906	0.026165	0.095496
cg15866162	-0.00643238	0.00584725	0.273661
cg15866328	-0.0120222	0.00939692	0.203408
cg15866333	0.00100189	0.00431878	0.816973
cg15866363	0.00150433	0.00320936	0.640173
cg15866367	-0.00156549	0.00320231	0.625894
cg15866393	0.0113277	0.00978442	0.249438
cg15866412	0.0155702	0.0147477	0.293347
cg15866416	0.000827528	0.00381609	0.828718
cg15866432	0.00127513	0.00332707	0.702254
cg15866474	0.000225701	0.00440161	0.959196
cg15866478	0.00173752	0.00424581	0.683151
cg15866535	-0.00909812	0.00368054	0.0149419
cg15866542	-0.00246593	0.00552338	0.656132
cg15866632	0.00298834	0.00225624	0.188041
cg15866669	-0.00332895	0.00437964	0.448793
cg15866928	-0.00170146	0.00161899	0.29555
cg15866961	-0.0030862	0.00685482	0.653419
cg15866977	-0.00203302	0.00230611	0.379893
cg15867019	0.00197782	0.00816721	0.809095
cg15867079	0.000216787	0.00410924	0.95802
cg15867101	-0.00883782	0.00764851	0.250347
cg15867125	0.0140374	0.00847815	0.100578
cg15867132	0.000280497	0.00519335	0.957023
cg15867164	0.00243976	0.00541389	0.653114
cg15867166	-0.00963745	0.00464588	0.040333
cg15867197	-0.000768019	0.00110808	0.489676
cg15867260	-0.00480549	0.00526091	0.362976
cg15867307	0.00321584	0.00294933	0.277894
cg15867428	-9.89807e-05	0.00911244	0.991353
cg15867437	-0.00128188	0.00300111	0.670102
cg15867494	-0.0194402	0.0106694	0.0711163
cg15867538	-0.00391681	0.00331189	0.239453
cg15867626	-0.00151724	0.00331287	0.647851
cg15867652	0.00280208	0.00386177	0.469601
cg15867698	-0.000358632	0.00622301	0.954146
cg15867699	-0.00249929	0.00328203	0.447954
cg15867711	0.00380029	0.00398748	0.342615
cg15867712	0.00914673	0.00501421	0.0707935
cg15867717	-0.00296329	0.00148956	0.0490974
cg15867728	-0.0116007	0.0076053	0.129993
cg15867759	0.00528984	0.00416856	0.207077
cg15867796	0.00217891	0.00224357	0.333552
cg15867829	0.00720867	0.00446114	0.108933
cg15867887	-0.0042005	0.00508293	0.410338
cg15867935	-0.000877695	0.00384586	0.819893
cg15867944	0.0185945	0.0103678	0.0755939
cg15867963	0.000633962	0.0129889	0.961159
cg15868002	-0.000613898	0.000878581	0.486165
cg15868105	0.000302255	0.00128133	0.813948
cg15868151	-0.000732838	0.000940624	0.437565
cg15868169	-0.0122751	0.00895751	0.173311
cg15868178	0.00195	0.00360842	0.589992
cg15868208	0.00491276	0.00452869	0.280336
cg15868235	-0.00338844	0.00242533	0.165144
cg15868237	-0.00144015	0.00112166	0.201809
cg15868287	-0.000675493	0.00327331	0.836881
cg15868302	-0.000847563	0.00284594	0.766396
cg15868343	-0.00214154	0.00689678	0.756748
cg15868392	-0.0028982	0.00285043	0.311461
cg15868400	-0.00312773	0.00367505	0.396545
cg15868425	-0.00203524	0.00489253	0.678214
cg15868426	0.00043645	0.00123688	0.724853
cg15868443	-0.00219832	0.00561541	0.696186
cg15868467	-0.00246423	0.0074695	0.742087
cg15868523	0.00349378	0.00467745	0.456665
cg15868565	-0.00133445	0.00144423	0.357481
cg15868622	0.00538483	0.00407544	0.189098
cg15868632	0.00517559	0.00369476	0.164041
cg15868652	0.00887926	0.00458621	0.0553781
cg15868692	0.00247463	0.00373987	0.50953
cg15868751	-7.38647e-05	0.00387057	0.984808
cg15868866	-0.0120539	0.0058262	0.0408563
cg15868955	-0.00666765	0.00734503	0.365946
cg15869021	0.00206389	0.000975007	0.0364913
cg15869071	-0.00361476	0.00439953	0.413036
cg15869090	0.00715251	0.00708785	0.315091
cg15869128	0.00277092	0.00510535	0.588382
cg15869140	0.0126388	0.0086732	0.147852
cg15869221	-0.00135456	0.00379572	0.721864
cg15869269	-0.00359072	0.00392959	0.362804
cg15869322	0.00798164	0.00593591	0.18146
cg15869383	-8.62242e-05	0.00116527	0.941146
cg15869396	-0.00190567	0.00642901	0.76746
cg15869463	0.00420051	0.0111504	0.707099
cg15869475	0.00138763	0.00173441	0.425372
cg15869492	0.00276348	0.00280348	0.326389
cg15869543	0.00034656	0.00209239	0.868748
cg15869582	0.00453781	0.00204737	0.0286848
cg15869609	0.00186021	0.00479825	0.698985
cg15869642	-0.00485117	0.00408426	0.237436
cg15869649	-0.000985773	0.00264485	0.710065
cg15869663	-0.000172574	0.00109469	0.87502
cg15869694	-0.00118917	0.00100246	0.238033
cg15869718	-0.00398652	0.00186911	0.035121
cg15869743	-0.000514816	0.00452856	0.909693
cg15869923	-0.00155827	0.0052318	0.766372
cg15869931	-0.00330005	0.00285251	0.249777
cg15869965	0.00338518	0.00406404	0.40664
cg15869982	-0.00562966	0.00596688	0.347464
cg15869983	-0.000454746	0.00107858	0.674115
cg15870043	-0.00237286	0.00728174	0.745135
cg15870053	-0.00295847	0.00443928	0.506508
cg15870066	0.00185504	0.00373681	0.620569
cg15870080	0.00509874	0.00463417	0.273582
cg15870109	0.000693289	0.00157127	0.659897
cg15870179	0.00136099	0.00323347	0.674629
cg15870300	-0.000406302	0.00353156	0.908612
cg15870334	-0.000793197	0.00130101	0.543311
cg15870379	-0.00594919	0.0109733	0.588792
cg15870552	-0.00362682	0.011466	0.752355
cg15870556	0.000649055	0.008611	0.940051
cg15870576	-0.00244532	0.0038741	0.529198
cg15870595	-0.00229508	0.00877138	0.794067
cg15870739	-0.0021327	0.00236823	0.369761
cg15870741	0.000627275	0.0098588	0.949382
cg15870752	0.00919969	0.00477982	0.0568043
cg15870818	-0.00984357	0.00703702	0.164628
cg15870832	-4.15671e-05	0.0040561	0.991842
cg15870857	0.00725467	0.00576019	0.210486
cg15870894	0.0085577	0.00512087	0.0974854
cg15871028	-0.00210375	0.00605995	0.729126
cg15871086	0.008277	0.00437948	0.0613496
cg15871127	-0.000567107	0.00144213	0.694889
cg15871156	-0.0059414	0.00621118	0.340847
cg15871157	0.00550903	0.0105721	0.603333
cg15871206	-0.00226458	0.00174165	0.196186
cg15871209	-0.000201554	0.00382586	0.958079
cg15871215	-0.00200472	0.00610206	0.743123
cg15871229	0.00335888	0.00122041	0.00690577
cg15871280	-0.00119173	0.000897307	0.186838
cg15871332	0.00375985	0.00377395	0.321269
cg15871371	-0.00515536	0.00886701	0.562133
cg15871419	0.00889519	0.0114361	0.438317
cg15871435	-0.0154702	0.00845694	0.0700172
cg15871509	0.00407613	0.00372398	0.276056
cg15871531	0.00250431	0.00355767	0.482945
cg15871544	-0.000747776	0.00159941	0.641027
cg15871647	-0.00169695	0.0017166	0.325012
cg15871713	0.00132905	0.00361394	0.713748
cg15871749	-0.000504667	0.00159156	0.751765
cg15871766	0.00687131	0.00249197	0.00680547
cg15871797	-0.0023505	0.00382004	0.539599
cg15871828	0.000103163	0.00409375	0.97994
cg15871899	0.00315171	0.00667428	0.637691
cg15871951	-0.00225113	0.0120442	0.852073
cg15871969	-0.00329221	0.0041297	0.42702
cg15871991	0.00177333	0.00189867	0.352321
cg15871994	-0.00109467	0.00271865	0.687971
cg15872008	-0.00963279	0.00666873	0.151398
cg15872043	-0.00647403	0.00522891	0.21826
cg15872058	0.00342249	0.00888633	0.700864
cg15872079	0.0056073	0.00458447	0.223856
cg15872094	-0.00137855	0.00436073	0.752494
cg15872103	-0.00129244	0.00150686	0.392886
cg15872107	0.000321026	0.00542467	0.952915
cg15872161	0.000853886	0.00399824	0.831274
cg15872203	-0.00802472	0.00473811	0.0931103
cg15872315	0.00168703	0.00398206	0.672628
cg15872329	-0.00144684	0.00173293	0.405547
cg15872383	-0.00146231	0.00144583	0.314005
cg15872437	0.00867466	0.0057817	0.136334
cg15872458	0.00254166	0.00233288	0.278275
cg15872478	0.0149931	0.00823335	0.0712727
cg15872575	-0.00971265	0.0073441	0.188692
cg15872591	0.00637711	0.00833633	0.445893
cg15872641	0.0165744	0.0122245	0.17788
cg15872651	9.83402e-05	0.00189332	0.958669
cg15872672	-0.0017907	0.0017272	0.302079
cg15872683	-0.000115395	0.000733473	0.875271
cg15872690	0.000522348	0.00518787	0.919979
cg15872712	0.00373886	0.00439761	0.397027
cg15872714	0.000802334	0.00332167	0.809574
cg15872760	-0.000948447	0.00308396	0.759002
cg15872808	0.000595894	0.00459802	0.897117
cg15872922	-0.00110879	0.00209751	0.598114
cg15873112	-0.000884855	0.00627093	0.888041
cg15873123	-0.00471268	0.00595147	0.430122
cg15873149	0.000105781	0.00186147	0.954784
cg15873217	0.00148932	0.00162673	0.361883
cg15873301	0.00220466	0.00184026	0.233439
cg15873303	0.00150443	0.00153512	0.329197
cg15873306	-0.00256628	0.00224151	0.254696
cg15873314	0.00469302	0.00298066	0.118195
cg15873320	0.0101077	0.0073363	0.171023
cg15873326	0.00203488	0.00447188	0.649962
cg15873327	-0.00137388	0.00316244	0.664807
cg15873372	-0.014853	0.00895939	0.100153
cg15873438	-0.00113203	0.00584927	0.846891
cg15873449	0.00999338	0.00842848	0.238263
cg15873460	-0.00841833	0.00992367	0.398075
cg15873474	0.0032605	0.00509246	0.523312
cg15873558	0.000996791	0.00284221	0.726465
cg15873633	-0.0012064	0.00162825	0.460294
cg15873673	-0.000971054	0.0012168	0.426535
cg15873715	-0.000379594	0.000968445	0.695831
cg15873901	-0.00792999	0.00580405	0.174586
cg15873908	-0.00113976	0.00652083	0.861562
cg15873959	-0.000435371	0.00114753	0.705109
cg15873980	0.00424667	0.002686	0.116689
cg15874009	-0.00530271	0.00874143	0.545333
cg15874092	-0.00269728	0.00127857	0.0371197
cg15874113	0.00395303	0.00390776	0.313917
cg15874144	0.00250728	0.00387256	0.518667
cg15874145	0.00733811	0.00770663	0.343056
cg15874174	0.00104543	0.00515893	0.839781
cg15874270	-0.00627218	0.00456126	0.171845
cg15874293	-0.0021919	0.00641049	0.733049
cg15874300	0.00408471	0.00270679	0.134099
cg15874302	-0.00503859	0.00505015	0.32057
cg15874358	0.0029568	0.00419866	0.482754
cg15874390	0.00523179	0.00632751	0.41009
cg15874410	-0.00357569	0.0031026	0.251577
cg15874411	0.00231885	0.00658499	0.725393
cg15874422	-0.00122436	0.00422011	0.772257
cg15874425	-0.00348074	0.00524385	0.508198
cg15874474	-0.00256291	0.0053939	0.635606
cg15874489	0.00531504	0.00451754	0.241877
cg15874543	-0.008467	0.00602683	0.162823
cg15874590	-0.0030303	0.0113595	0.790142
cg15874611	-0.00130575	0.00192631	0.499265
cg15874629	-0.00509353	0.00662075	0.443319
cg15874642	-0.000696644	0.00392122	0.859311
cg15874649	-0.000458012	0.00131297	0.727867
cg15874657	0.000169785	0.00168617	0.919974
cg15874661	0.00640251	0.00630206	0.311848
cg15874672	-0.000566015	0.0106701	0.957789
cg15874698	-0.00514898	0.00412131	0.214141
cg15874704	0.0043247	0.00460401	0.349582
cg15874738	0.0022575	0.00548289	0.68132
cg15874753	-0.00265705	0.00640705	0.67915
cg15874865	-0.000926883	0.00308506	0.764396
cg15874871	0.0149403	0.00775396	0.0565381
cg15874872	0.0137295	0.0072789	0.061858
cg15874877	-0.00835883	0.00499696	0.0971612
cg15874903	0.000778844	0.00134105	0.56256
cg15874912	-0.00164253	0.00883413	0.852836
cg15874926	-0.000654565	0.00109686	0.551872
cg15874981	0.00389557	0.00866226	0.653783
cg15875062	-0.00116311	0.00104534	0.268239
cg15875068	0.000945843	0.00170591	0.580376
cg15875120	0.00117344	0.00138462	0.398532
cg15875137	0.000270185	0.00686782	0.968689
cg15875166	-0.00597927	0.00398998	0.136798
cg15875173	0.00204892	0.00953693	0.830282
cg15875239	-0.00541263	0.0048933	0.27104
cg15875292	-0.00476288	0.0038806	0.222261
cg15875340	0.00207272	0.00405459	0.610216
cg15875417	-0.00670814	0.00530719	0.208865
cg15875444	0.00376078	0.00663995	0.572264
cg15875502	0.00439157	0.00321573	0.174785
cg15875538	-0.000121676	0.00481085	0.979867
cg15875573	-0.00178296	0.00314163	0.571492
cg15875607	-0.00823229	0.00404824	0.0443612
cg15875609	0.00336494	0.00889883	0.706048
cg15875654	-0.000281441	0.00529266	0.957687
cg15875734	-0.00134895	0.00388326	0.728961
cg15875735	-0.00425381	0.00360295	0.240244
cg15875806	-0.000265098	0.00438131	0.95186
cg15875875	-0.0028737	0.00444764	0.519525
cg15875898	-0.00110883	0.00389383	0.776349
cg15875904	0.000544858	0.00414565	0.895672
cg15875995	-0.000509741	0.00106754	0.633943
cg15876000	-0.000958831	0.00104981	0.363025
cg15876071	-0.00714654	0.00970081	0.462848
cg15876074	0.000617183	0.000938401	0.512083
cg15876198	0.0094549	0.0459	0.837173
cg15876264	-0.00450025	0.00980052	0.646991
cg15876272	0.0219991	0.00973027	0.0256975
cg15876352	-0.000991508	0.00116457	0.396368
cg15876361	0.000674622	0.00101313	0.506856
cg15876417	-0.000445834	0.0015133	0.768837
cg15876422	2.9534e-05	0.00487505	0.995177
cg15876504	0.00457971	0.00399493	0.25408
cg15876565	-0.000284922	0.00183173	0.876669
cg15876676	0.000932895	0.0089059	0.916761
cg15876685	-0.00108147	0.00336932	0.748827
cg15876735	0.00152304	0.00398455	0.70301
cg15876778	-0.00272701	0.00459793	0.554314
cg15876796	0.00176453	0.00119632	0.143028
cg15876825	0.00194574	0.0137685	0.887872
cg15877090	0.00230247	0.00327789	0.483873
cg15877096	0.0020675	0.0051828	0.690715
cg15877124	-0.0124909	0.00841744	0.140637
cg15877140	-0.010304	0.00700064	0.143862
cg15877165	-0.00488733	0.00837905	0.560877
cg15877192	-0.00304123	0.00751387	0.686434
cg15877196	-0.00127056	0.00198449	0.523321
cg15877233	0.00322432	0.0113388	0.776659
cg15877238	-0.00460958	0.00659093	0.485763
cg15877295	-0.0026156	0.0011923	0.03032
cg15877314	-0.000361615	0.00142811	0.800569
cg15877399	-0.00634274	0.00665936	0.342917
cg15877414	-0.00435464	0.00534139	0.416652
cg15877425	0.00632238	0.00399715	0.116533
cg15877431	0.000512887	0.00643685	0.936634
cg15877469	-0.000561001	0.00318377	0.86045
cg15877502	-0.00395729	0.00504871	0.434799
cg15877515	-0.00679322	0.00337665	0.046639
cg15877520	-0.0141162	0.00953515	0.141564
cg15877578	4.62918e-05	0.00457196	0.991939
cg15877588	0.00236426	0.00434896	0.58777
cg15877601	-0.00107473	0.00808074	0.894433
cg15877605	-0.000608626	0.00429894	0.88767
cg15877769	0.000869816	0.0384335	0.981984
cg15877785	-0.00211676	0.00184808	0.254492
cg15877831	-0.0108414	0.0100461	0.282834
cg15877883	0.00356744	0.00780838	0.648647
cg15877906	0.000392693	0.00121525	0.747194
cg15877911	-0.00314315	0.00459594	0.495453
cg15877915	9.62186e-05	0.00194619	0.960657
cg15877931	-5.72166e-05	0.00510529	0.991078
cg15877936	0.00458274	0.00312743	0.14563
cg15877993	-0.000573848	0.00336749	0.864996
